# Integrated microbiome and metabolome analysis reveals the interaction between intestinal flora and serum metabolites as potential biomarkers in hepatocellular carcinoma patients

**DOI:** 10.1101/2022.12.24.22283879

**Authors:** Xiaoyue Li, Xinyu Gu, Liqiu Li, Liangliang Xiang, Zhaodi Jiang, Yufeng Zhang, Shujie Li, Changhua Yi, Junwei Li, Yongxiang Yi

## Abstract

Globally, liver cancer poses a serious threat to human health and quality of life. Despite numerous studies on the microbial composition of the gut in hepatocellular carcinoma (HCC), little is known about the interactions of the gut microbiota and metabolites and their role in HCC. We examined the composition of the gut microbiota and serum metabolic profiles in 68 patients with HCC, 33 patients with liver cirrhosis (LC), and 34 healthy individuals (NC) using a combination of metagenome sequencing and liquid chromatography‒mass spectrometry (LC‒MS). The composition of the serum metabolites and the structure of the intestinal microbiota were found to be significantly altered in HCC patients compared to non-HCC patients. We used LEfSe and metabolic pathway enrichment analysis to identify two key species (*Odoribacter splanchnicus* and *Ruminococcus bicirculans*) and five key metabolites (ouabain, taurochenodeoxycholic acid, glycochenodeoxycholate, theophylline, and xanthine) associated with HCC, which we then combined to create panels for HCC diagnosis. We discovered that the diagnostic performance of the metabolome was superior to that of the microbiome, and a panel comprised of key species and key metabolites outperformed AFP in terms of diagnostic value. Spearman’s rank correlation test was used to determine the relationship between the intestinal flora and serum metabolites and their impact on hepatocarcinogenesis and progression. A random forest model was used to assess the diagnostic performance of the different histologies alone and in combination. The panel we developed was very close to the AUC values of the best omics. In summary, this study describes the characteristics of HCC patients’ intestinal flora and serum metabolism, demonstrates that HCC is caused by the interaction of intestinal flora and serum metabolites, and suggests that two key species and five key metabolites may be potential markers for the diagnosis of HCC.

## Supplemental Table S1-15 for "Integrated microbiome and metabolome analysis reveals the interaction between intestinal flora and serum metabolites as potential biomarkers in hepatocellular carcinoma patients": supplementary table S10-Metabolites in the serum.xlsx (part 4 of 12)

### Sheet: Sheet2 (continued)
Supplementary table S10 Metabolites in the serum
11.608_401.7276	NA	NA	401.728	11.608	NA	NA	NA	NA	NA	level5	NA	NA	NA	NA	NA	1.09386e+06	2.1715e+06	1.42768e+06	2.90904e+06	2.97162e+06	1.49529e+06	2.11079e+06	2.84678e+06	1.55188e+06	3.75503e+06	2.4158e+06	2.03822e+06	1.3206e+06	4.39663e+06	1.83946e+06	3.75997e+06	1.79614e+06	1.88784e+06	4.81868e+06	2.54683e+06	3.16096e+06	4.58623e+06	3.05639e+06	1.34697e+06	2.77172e+06	2.46719e+06	2.95332e+06	4.27065e+06	155705	2.30861e+06	2.2336e+06	1.39405e+06	2.55135e+06	2.46668e+06	2.13692e+06	2.382e+06	2.15431e+06	2.1898e+06	2.71713e+06	3.22109e+06	3.06801e+06	3.28998e+06	1.25109e+06	1.33098e+06	2.79053e+06	4.79238e+06	1.73827e+06	1.41317e+06	2.00088e+06	3.00897e+06	2.4998e+06	2.51895e+06	3.52832e+06	1.85658e+06	5.96388e+06	2.18798e+06	982401	1.95869e+06	1.55166e+06	1.98405e+06	2.06253e+06	2.08086e+06	6.18497e+06	3.17031e+06	705363	1.11876e+06	1.92483e+06	1.70566e+06	3.00317e+06	1.09597e+06	2.35871e+06	1.98e+06	1.93141e+06	1.44706e+06	1.70708e+06	1.11726e+06	1.46269e+06	3.24802e+06	961871	2.28412e+06	2.01378e+06	1.78025e+06	4.7182e+06	2.34877e+06	1.2697e+06	2.31675e+06	3.16365e+06	1.04083e+06	970721	2.75519e+06	1.29147e+06	2.07158e+06	3.29627e+06	1.8559e+06	2.7952e+06	3.87926e+06	2.98934e+06	4.00081e+06	5.24695e+06	3.40399e+06	4.59605e+06	3.65505e+06	4.03795e+06	3.00103e+06	4.41817e+06	5.04947e+06	3.26191e+06	1.89401e+06	2.27856e+06	1.69347e+06	4.16653e+06	5.75049e+06	5.92473e+06	3.96611e+06	3.38249e+06	4.15222e+06	3.17595e+06	7.2693e+06	5.65107e+06	3.59528e+06	5.64674e+06	4.25074e+06	4.18476e+06	2.42678e+06	1.20507e+06	4.20577e+06	4.00454e+06	3.08176e+06	5.77379e+06	5.37136e+06	5.14721e+06	5.3018e+06
11.61_771.5202	(2r)-3-{[(2-aminoethoxy)(hydroxy)phosphoryl]oxy}-2-{[8-(tetracyclo[6.4.0.0~2,7~.0~3,6~]dodec-10-yl)octyl]oxy}propyl 8-(pentacyclo[6.4.0.0~2,7~.0~3,6~.0~9,12~]dodec-4-yl)octanoate	C45 H74 N O7 P	771.52	11.61	NA	S24823084	NA	NA	NA	level4	NA	NA	NA	NA	NA	65053.5	912445	122902	744986	779267	178488	275236	1.19706e+06	145345	1.24917e+06	744544	457204	557861	3.25988e+06	1.05007e+06	903245	529350	878528	2.37808e+06	217767	893027	2.09043e+06	1.61535e+06	1.14806e+06	935201	632255	934766	1.47494e+06	1.08132e+06	1.47668e+06	1.10572e+06	79820	671894	3.01138e+06	338574	1.05626e+06	599886	305861	723125	1.2181e+06	1.17811e+06	1.09374e+06	145344	161682	942211	3.46517e+06	367991	181929	669865	727296	488812	620842	1.78561e+06	251967	3.49926e+06	323918	136657	325011	117225	90381.1	518443	139234	4.11327e+06	945794	62047	62199.4	171560	416358	839977	211363	820809	268600	1.49863e+06	406560	476618	127486	101385	1.01941e+06	71800.3	938011	159910	603600	3.38329e+06	360654	245238	503222	875608	86390.5	373242	1.604e+06	335602	327494	1.35184e+06	54503.7	1.63239e+06	2.73242e+06	1.05602e+06	1.97185e+06	2.10315e+06	2.14319e+06	1.84495e+06	1.48664e+06	1.89707e+06	2.15026e+06	2.05397e+06	2.3835e+06	1.99186e+06	1.17596e+06	858646	666799	1.39067e+06	1.5899e+06	2.06092e+06	1.83419e+06	2.76938e+06	2.68905e+06	1.19671e+06	2.00752e+06	2.65486e+06	1.9182e+06	4.33179e+06	1.53045e+06	2.59777e+06	760715	83914.8	2.61387e+06	1.45469e+06	2.12399e+06	1.77192e+06	2.83897e+06	1.7668e+06	1.23713e+06
11.622_763.5476	NA	C39 H78 N3 O9 P	763.548	11.622	NA	NA	NA	NA	NA	level5	NA	NA	NA	NA	NA	4.48683e+06	4.75813e+06	6.89351e+06	4.64952e+06	3.61448e+06	4.88416e+06	5.85557e+06	5.12489e+06	6.37647e+06	6.64017e+06	6.1685e+06	5.5839e+06	4.73093e+06	6.70473e+06	4.26264e+06	1.07272e+07	3.43371e+06	8.25415e+06	6.25716e+06	5.15401e+06	7.36736e+06	1.25491e+07	1.03994e+07	6.30832e+06	4.72215e+06	5.77745e+06	9.1437e+06	8.19807e+06	8.27855e+06	8.4095e+06	6.29283e+06	7.19152e+06	4.20298e+06	6.02136e+06	7.58477e+06	8.64746e+06	5.47197e+06	5.25366e+06	7.95978e+06	8.21966e+06	6.01947e+06	6.6682e+06	6.05641e+06	5.37673e+06	7.05908e+06	7.7136e+06	4.28675e+06	3.2892e+06	5.53404e+06	7.56938e+06	6.27159e+06	9.4865e+06	5.97225e+06	3.95488e+06	5.77278e+06	6.59754e+06	5.8255e+06	6.37881e+06	1.01999e+07	5.97545e+06	8.79427e+06	4.75617e+06	7.28607e+06	5.80607e+06	3.46245e+06	4.57011e+06	2.58329e+06	7.29186e+06	4.9039e+06	7.66942e+06	1.05495e+07	7.84868e+06	6.53703e+06	7.89402e+06	4.32898e+06	4.75421e+06	8.1832e+06	4.78554e+06	4.5907e+06	6.27127e+06	4.64115e+06	7.51187e+06	7.7544e+06	5.59316e+06	4.52025e+06	4.99572e+06	6.37641e+06	5.64714e+06	4.0383e+06	3.39503e+06	5.47292e+06	9.70294e+06	5.44214e+06	6.46141e+06	1.0456e+07	7.92455e+06	7.34637e+06	5.73478e+06	7.17835e+06	5.23551e+06	8.24584e+06	7.58711e+06	7.11527e+06	4.81332e+06	5.73381e+06	8.3738e+06	6.80098e+06	7.02741e+06	4.50158e+06	3.72405e+06	6.95786e+06	1.05049e+07	1.16452e+07	5.25624e+06	7.84768e+06	8.82601e+06	1.12746e+07	7.01992e+06	8.01838e+06	7.32062e+06	6.3923e+06	8.76437e+06	7.85605e+06	3.38635e+06	5.1692e+06	6.74922e+06	7.36226e+06	5.91043e+06	9.83477e+06	4.78807e+06	8.21704e+06	8.29815e+06
11.628_516.324	NA	C20 H51 N6 O3 P3	516.324	11.628	NA	NA	NA	NA	69.3	level5	NA	NA	NA	NA	NA	92160.2	13831.3	510315	502815	347740	4.35736e+06	1.0198e+06	84757.4	131613	17254.7	466059	414817	144975	60576.7	158034	408209	528487	372792	513566	1.00708e+06	489862	16467.6	39676.4	15296.2	442460	464201	111379	17801.1	1.30518e+06	1.9049e+06	20161.9	1.96995e+06	296635	26554.5	600761	123934	143972	109846	272192	185091	383548	47610.5	237639	16459.2	457806	23515.1	2.22962e+06	301783	173047	461277	1.23029e+06	408758	43820	255635	151897	484880	85310.7	47428.7	858950	806907	1.56014e+06	646779	21535.8	139168	457492	227935	583587	366534	480674	997073	533279	429586	149485	426093	746187	573035	782378	380569	954499	17631.3	463532	1.06155e+06	460891	18919.1	486777	1.13489e+06	475840	7.32471e+06	466548	132188	119063	1.88551e+06	475166	137380	134916	148282	36223.3	174878	482386	14636.7	520706	475499	286260	16884.7	16838.8	66057.8	163484	52217.1	231611	20124.2	320203	306478	89643.5	51454.2	16740.8	17590.8	493508	506376	59998.6	73532.8	17560.7	88820	17426.8	261707	4.04023e+06	22845.6	221958	482101	508020	39727.7	473525	345131
11.637_767.5818	Arachidonoyl paf c-16	C44 H82 N O7 P	767.582	11.637	NA	S4947173	NA	NA	NA	level4	NA	NA	NA	NA	NA	2.22384e+07	1.07477e+08	1.34958e+08	1.03699e+08	6.01736e+07	1.04142e+08	8.08324e+07	8.9299e+07	2.73224e+07	6.16268e+07	7.64228e+07	9.01073e+07	8.81248e+07	2.72536e+08	7.63512e+07	1.35075e+08	8.23172e+07	1.5097e+08	9.68426e+07	2.01288e+08	7.04149e+07	9.07554e+07	6.75568e+07	5.22133e+07	1.04479e+08	9.73311e+07	9.87552e+07	1.80136e+08	1.73736e+08	1.19296e+08	8.14723e+07	6.79672e+07	8.5296e+07	8.44456e+07	8.83389e+07	8.93523e+07	7.78349e+07	5.54082e+07	1.04679e+08	7.95175e+07	1.09293e+08	8.12119e+07	5.79966e+07	1.0186e+08	1.33197e+08	1.80615e+08	1.17901e+08	4.01421e+07	4.62641e+07	9.97627e+07	1.15867e+08	1.30665e+08	7.19553e+07	5.69246e+07	1.56349e+08	5.74387e+07	5.67903e+07	7.6998e+07	4.83045e+07	7.51436e+07	6.83117e+07	6.59771e+07	1.22189e+08	6.33316e+07	9.24661e+07	6.60799e+07	5.04758e+07	8.73208e+07	9.12063e+07	1.02028e+08	1.06937e+08	9.4378e+07	7.03069e+07	1.03787e+08	9.02356e+07	1.15467e+08	6.21596e+07	1.00418e+08	9.14692e+07	7.45842e+07	1.03325e+08	6.55337e+07	1.59417e+08	5.38884e+07	6.34291e+07	1.01361e+08	1.04228e+08	7.30542e+07	8.75252e+07	8.89477e+07	1.04422e+08	7.93132e+07	1.074e+08	1.14868e+08	8.2717e+07	1.11567e+08	9.14102e+07	2.04695e+08	7.1834e+07	8.57924e+07	1.06819e+08	9.05892e+07	1.15701e+08	7.70587e+07	9.53424e+07	1.03704e+08	1.24991e+08	6.0426e+07	7.59241e+07	1.00828e+08	1.12542e+08	1.04119e+08	1.11515e+08	9.12637e+07	9.42882e+07	8.47233e+07	1.08387e+08	1.05729e+08	1.01547e+08	8.19546e+07	1.65791e+08	1.13568e+08	1.06954e+08	1.09341e+08	1.04026e+08	1.12108e+08	8.14884e+07	1.26606e+08	1.29785e+08	1.0868e+08	1.19292e+08	1.11907e+08
11.638_410.7511	NA	NA	410.751	11.638	NA	NA	NA	NA	NA	level5	NA	NA	NA	NA	NA	6.76495e+06	1.34275e+07	1.89979e+07	1.75475e+07	9.74609e+06	1.25358e+07	1.09763e+07	1.41279e+07	6.19803e+06	1.1917e+07	1.28303e+07	1.51348e+07	1.51819e+07	3.57482e+07	1.24349e+07	2.0331e+07	1.21777e+07	1.90623e+07	1.53101e+07	2.38002e+07	1.20422e+07	1.5179e+07	1.05159e+07	8.49676e+06	1.74052e+07	1.59632e+07	1.60239e+07	2.45371e+07	1.96589e+06	1.54618e+07	1.28694e+07	1.13592e+07	1.30151e+07	1.28518e+07	1.28554e+07	1.26071e+07	1.41117e+07	1.06294e+07	1.62415e+07	1.4117e+07	1.44074e+07	1.36183e+07	1.05914e+07	1.5847e+07	1.80721e+07	2.55548e+07	1.4979e+07	7.7849e+06	8.95192e+06	1.53725e+07	1.45954e+07	1.87028e+07	1.20657e+07	1.03671e+07	2.33136e+07	1.12437e+07	8.77901e+06	1.11943e+07	9.43651e+06	1.30574e+07	8.25127e+06	1.17102e+07	2.10416e+07	9.8959e+06	1.3888e+07	1.22022e+07	9.06485e+06	1.37523e+07	1.86361e+07	1.61558e+07	1.46222e+07	1.44533e+07	1.11973e+07	1.66992e+07	1.1533e+07	2.01975e+07	1.04622e+07	1.61942e+07	1.20577e+07	1.30107e+07	1.59736e+07	1.06833e+07	2.15612e+07	9.23028e+06	1.06875e+07	1.64025e+07	1.61568e+07	1.0285e+07	1.08952e+07	1.34675e+07	1.28617e+07	1.24118e+07	1.58701e+07	1.19577e+07	1.33957e+07	1.66976e+07	1.29723e+07	2.25201e+07	1.44928e+07	1.69068e+07	2.22529e+07	1.59079e+07	1.86397e+07	1.37911e+07	1.46966e+07	1.7592e+07	1.88512e+07	9.41427e+06	1.26288e+07	1.4059e+07	1.73267e+07	1.77858e+07	1.98727e+07	1.33151e+07	1.24428e+07	1.46333e+07	1.81814e+07	2.14842e+07	1.71656e+07	1.34794e+07	2.6761e+07	1.64972e+07	1.678e+07	1.77338e+07	1.51705e+07	1.60443e+07	1.28322e+07	1.92357e+07	2.11371e+07	1.63069e+07	2.07075e+07	1.68767e+07
11.638_769.5881	NA	NA	769.588	11.638	NA	NA	NA	NA	NA	level5	NA	NA	NA	NA	NA	1.1655e+06	6.80133e+06	9.88509e+06	7.46206e+06	3.78139e+06	7.73795e+06	4.9563e+06	5.79042e+06	1.79406e+06	3.87544e+06	5.0911e+06	5.9991e+06	6.77476e+06	2.01499e+07	4.83958e+06	9.55266e+06	4.67123e+06	1.14515e+07	6.03204e+06	1.44077e+07	4.81273e+06	5.40613e+06	4.30273e+06	2.54344e+06	6.8844e+06	6.97512e+06	6.1918e+06	1.21509e+07	1.1391e+07	7.74359e+06	4.68664e+06	4.53298e+06	5.60165e+06	5.66439e+06	5.19368e+06	4.98644e+06	5.09449e+06	3.31876e+06	6.71539e+06	5.35978e+06	6.76567e+06	4.56677e+06	4.23863e+06	6.50007e+06	8.6365e+06	1.24859e+07	7.8959e+06	2.67093e+06	2.89132e+06	5.92441e+06	7.41795e+06	9.1842e+06	4.1706e+06	3.29921e+06	1.11331e+07	3.89353e+06	3.74257e+06	4.09664e+06	2.84571e+06	4.91294e+06	5.06764e+06	4.12494e+06	8.80905e+06	3.97328e+06	5.51766e+06	4.6936e+06	2.79162e+06	5.65371e+06	5.93312e+06	6.59664e+06	6.07176e+06	6.26116e+06	4.23056e+06	6.55152e+06	6.00774e+06	7.88334e+06	4.15059e+06	6.5312e+06	5.90321e+06	5.01016e+06	6.64275e+06	4.19723e+06	1.14694e+07	2.8573e+06	4.50028e+06	7.69065e+06	6.26065e+06	5.84044e+06	5.38432e+06	5.05166e+06	5.73659e+06	5.25558e+06	6.97466e+06	8.02028e+06	5.03315e+06	7.1113e+06	5.12857e+06	1.45348e+07	4.81276e+06	5.57828e+06	8.28787e+06	6.0296e+06	7.21997e+06	4.57946e+06	6.50323e+06	6.83341e+06	8.82e+06	3.75534e+06	4.57379e+06	6.51938e+06	6.86667e+06	6.01093e+06	8.28677e+06	5.56071e+06	5.74593e+06	4.9505e+06	7.03165e+06	7.28353e+06	6.57326e+06	5.6059e+06	1.20531e+07	7.03934e+06	6.84412e+06	7.98964e+06	6.39923e+06	6.93672e+06	4.22749e+06	8.28891e+06	8.87759e+06	6.87335e+06	7.61953e+06	6.99201e+06
11.639_411.2526	NA	NA	411.253	11.639	NA	NA	NA	NA	NA	level5	NA	NA	NA	NA	NA	2.99556e+06	6.69344e+06	9.34761e+06	7.86944e+06	4.42722e+06	5.09804e+06	4.67647e+06	6.49982e+06	2.24248e+06	4.84097e+06	6.13852e+06	7.40847e+06	6.86416e+06	1.57554e+07	5.45717e+06	8.17546e+06	5.0676e+06	8.93511e+06	6.11597e+06	1.08665e+07	5.96227e+06	6.70537e+06	5.20616e+06	3.66238e+06	7.79162e+06	7.40982e+06	7.57498e+06	1.13114e+07	728085	7.20457e+06	5.7554e+06	5.07763e+06	5.67876e+06	5.27684e+06	5.67706e+06	6.31912e+06	6.36625e+06	4.66579e+06	7.83413e+06	6.33535e+06	6.45905e+06	6.3278e+06	5.00865e+06	6.98943e+06	8.81917e+06	1.0907e+07	7.12068e+06	3.80698e+06	3.96734e+06	7.25075e+06	7.45419e+06	8.21127e+06	5.22922e+06	4.80855e+06	1.1846e+07	4.75958e+06	3.74768e+06	4.82144e+06	4.0048e+06	6.41826e+06	4.43842e+06	5.38974e+06	9.34613e+06	4.27806e+06	5.64589e+06	5.44832e+06	3.58679e+06	6.31414e+06	8.54346e+06	7.8786e+06	6.90646e+06	7.30345e+06	5.49838e+06	7.45979e+06	5.40767e+06	8.60607e+06	5.0522e+06	7.30025e+06	5.20319e+06	5.21452e+06	8.16698e+06	4.64122e+06	1.00004e+07	3.70239e+06	4.45842e+06	7.58749e+06	8.08842e+06	5.11791e+06	4.61764e+06	6.26844e+06	5.74704e+06	6.22194e+06	6.94926e+06	5.93436e+06	6.08561e+06	7.46854e+06	6.49765e+06	1.05943e+07	7.39257e+06	7.23275e+06	1.00428e+07	7.45198e+06	8.20544e+06	6.2648e+06	6.64427e+06	8.66859e+06	9.17789e+06	4.04224e+06	5.32725e+06	6.50355e+06	7.947e+06	7.98596e+06	9.64004e+06	6.69796e+06	5.8303e+06	6.23078e+06	8.36747e+06	1.11943e+07	8.00695e+06	6.5106e+06	1.11924e+07	7.89411e+06	7.04592e+06	7.98793e+06	6.4303e+06	7.85813e+06	6.02949e+06	9.14584e+06	9.76904e+06	6.66986e+06	1.04431e+07	6.71178e+06
11.639_770.5911	[similar to: dl-dipalmitoylphosphatidylcholine; δmass: 37.0289 da]	NA	770.591	11.639	NA	NA	NA	NA	NA	level5	NA	NA	NA	NA	NA	128220	1.07215e+06	1.4982e+06	1.08098e+06	544902	1.36256e+06	675030	788321	387320	647069	975698	1.17327e+06	938771	3.1202e+06	659189	1.60075e+06	726440	1.99009e+06	891737	1.9295e+06	737684	791451	671072	227925	989241	999351	954213	2.03701e+06	2.05854e+06	1.21627e+06	685797	787643	795427	818667	692856	834912	937636	436877	1.10876e+06	831428	1.20621e+06	696369	772833	952874	1.58301e+06	2.04927e+06	1.17789e+06	380364	429805	848598	1.21491e+06	1.60227e+06	651338	455841	1.65179e+06	656284	534497	608872	315633	705381	1.01861e+06	665510	1.14613e+06	421678	872294	622839	273317	828531	811513	894975	949284	967705	619820	1.07402e+06	952555	1.06185e+06	707862	933889	879813	855642	1.18238e+06	427190	1.92885e+06	314903	540376	1.27016e+06	1.12253e+06	597866	882639	736785	785845	834147	1.06972e+06	1.2755e+06	818410	1.18687e+06	851204	2.61567e+06	699373	767743	1.30211e+06	938902	1.00698e+06	595342	930868	911455	1.32732e+06	660098	643782	950414	1.12613e+06	841514	1.32585e+06	813068	988703	676259	1.26494e+06	1.06472e+06	1.07217e+06	1.10394e+06	1.81157e+06	1.1668e+06	1.04892e+06	1.1538e+06	888438	1.18776e+06	469282	1.24868e+06	1.41661e+06	1.0925e+06	1.33075e+06	1.14219e+06
11.643_806.6294	NA	C42 H87 N4 O8 P	806.629	11.643	NA	NA	NA	NA	NA	level5	NA	NA	NA	NA	NA	109304	401096	1.59856e+06	403808	267859	247859	493909	444345	75087.2	81344.2	106161	754340	3.04336e+06	355483	238351	106760	150472	677032	191293	804685	100689	75839.6	259073	65395.4	305813	689468	743951	1.27003e+06	797043	373281	205551	163868	287462	376314	913497	361842	313333	77839.7	107222	178373	89026.9	188615	3.64379e+06	337949	349089	414153	181473	88319.7	121325	136001	384839	781130	66024.8	65865.7	89337.6	131818	418935	117578	69087.2	91742.6	469604	90877.1	86583.4	84639.8	357444	65294.8	96633.8	336151	250485	769427	1.23476e+06	98452	466367	470179	620372	304987	598942	116688	353408	81614.6	371430	111066	765268	82271.9	113554	731915	128621	613464	681614	74248.8	221265	1.47608e+06	135769	627448	80840	345575	228332	97841.7	91879.4	103715	151926	146134	111847	75976.6	196547	104401	279623	87227.7	92025.8	613196	143693	102384	134543	224172	75594.7	96644.7	123977	152412	105639	61052	90043.5	302060	212948	536945	1.63586e+06	242256	95927	119823	138106	76397.9	320198	215489
11.719_505.354	C-8 ceramide-1-phosphate	C26 H52 N O6 P	505.354	11.719	NA	MReference-4429	NA	NA	34.1	level3	NA	NA	NA	NA	NA	850820	1.79499e+06	701515	1.66917e+06	2.03276e+06	354624	518153	764835	952414	1.12958e+06	1.09489e+06	837152	737458	2.27539e+06	1.51312e+06	594090	1.9745e+06	570232	1.22043e+06	2.51974e+06	720707	1.12494e+06	579903	876139	1.13375e+06	769289	1.26841e+06	2.26684e+06	243885	645496	588748	811118	1.26016e+06	1.39026e+06	847893	1.70899e+06	1.31325e+06	1.36106e+06	418838	1.40322e+06	1.74115e+06	1.43742e+06	384559	433298	1.869e+06	2.13721e+06	275223	1.78614e+06	1.13789e+06	1.24781e+06	829451	1.24667e+06	1.14817e+06	1.08362e+06	1.16216e+06	1.61742e+06	485939	353281	411879	502248	1.15827e+06	356735	1.03515e+06	1.11833e+06	1.99109e+06	392489	435621	1.19044e+06	664815	686734	1.63569e+06	1.1351e+06	1.07533e+06	1.20786e+06	1.11941e+06	423830	267664	1.61455e+06	553754	2.36169e+06	1.29631e+06	1.47653e+06	1.24738e+06	965602	535003	1.96231e+06	547521	350804	1.0318e+06	850167	726116	1.00439e+06	1.05699e+06	364697	667689	1.58326e+06	1.06856e+06	2.83154e+06	2.28369e+06	1.39465e+06	792028	1.2604e+06	1.20388e+06	1.32672e+06	1.18467e+06	1.09832e+06	1.27596e+06	2.04973e+06	1.10111e+06	1.79822e+06	1.84269e+06	1.34193e+06	1.39536e+06	1.43849e+06	1.46954e+06	843870	1.13718e+06	1.30032e+06	1.37251e+06	1.14065e+06	1.2019e+06	1.63453e+06	689663	1.39864e+06	714367	1.38186e+06	1.22621e+06	974120	1.21211e+06	988483	1.25305e+06	1.03896e+06
11.721_733.5618	Dl-dipalmitoylphosphatidylcholine	C40 H80 N O8 P	733.562	11.721	NA	MReference-889	NA	NA	88.9	level2	NA	NA	NA	NA	NA	3.38729e+06	1.16438e+07	4.76563e+07	1.19011e+07	8.38495e+06	1.57773e+07	2.33032e+07	1.13924e+07	4.14948e+06	4.47592e+06	9.59488e+06	2.12648e+07	1.81808e+07	2.0729e+07	7.67567e+06	1.4983e+07	1.32949e+07	3.33048e+07	1.07422e+07	3.41399e+07	1.06299e+07	6.15491e+06	1.02514e+07	8.52898e+06	6.64418e+06	6.66366e+06	8.60339e+06	3.69523e+07	3.29389e+07	2.10798e+07	1.48226e+07	1.95141e+07	1.06644e+07	9.46163e+06	1.07377e+07	8.95625e+06	6.2266e+06	4.99645e+06	1.80893e+07	5.94308e+06	8.01033e+06	4.35623e+06	2.15496e+07	1.8875e+07	1.04085e+07	1.97869e+07	1.89476e+07	1.30342e+07	1.10158e+07	8.0137e+06	1.73006e+07	2.51049e+07	6.36489e+06	6.56633e+06	7.83934e+06	1.16841e+07	1.60001e+07	1.0541e+07	6.27465e+06	7.79036e+06	1.29611e+07	1.58648e+07	7.80687e+06	1.16967e+07	1.42927e+07	1.17932e+07	5.00207e+06	9.11544e+06	1.52535e+07	2.87478e+07	2.01649e+07	2.34917e+07	9.92731e+06	1.60045e+07	2.40969e+07	2.35579e+07	2.35923e+07	8.74168e+06	2.15266e+07	1.10162e+07	1.5165e+07	1.50324e+07	1.99203e+07	4.65412e+06	1.42359e+07	1.78701e+07	1.92255e+07	1.43819e+07	2.09291e+07	6.88004e+06	1.89771e+07	3.52295e+07	1.34023e+07	3.27059e+07	8.43504e+06	7.89305e+06	8.16291e+06	2.1504e+07	5.68594e+06	4.08144e+06	6.51971e+06	7.53286e+06	5.59717e+06	7.64445e+06	6.18194e+06	6.75501e+06	9.74661e+06	7.53505e+06	7.10258e+06	1.14826e+07	1.0562e+07	5.83204e+06	1.21323e+07	5.43594e+06	7.45898e+06	3.11704e+06	8.26641e+06	7.93736e+06	7.18924e+06	1.35903e+07	9.45833e+06	1.37966e+07	1.07837e+07	1.31183e+07	4.58164e+07	9.99092e+06	3.34974e+06	1.11617e+07	6.76753e+06	6.76108e+06	1.19771e+07	9.6493e+06
11.728_398.7509	NA	NA	398.751	11.728	NA	NA	NA	NA	NA	level5	NA	NA	NA	NA	NA	982625	930483	1.93642e+06	1.50254e+06	1.10101e+06	2.67871e+06	1.78583e+06	972742	968955	2.35715e+06	2.12027e+06	2.36125e+06	1.05867e+06	2.90901e+06	1.34237e+06	5.91745e+06	1.07488e+06	3.91397e+06	2.5236e+06	1.89328e+06	1.81576e+06	3.09616e+06	2.9293e+06	562765	1.41532e+06	1.53255e+06	2.78162e+06	1.82066e+06	121448	2.47591e+06	1.45188e+06	1.81825e+06	631421	262313	1.43146e+06	1.36585e+06	1.82124e+06	1.81588e+06	3.19901e+06	2.19826e+06	1.63259e+06	3.00683e+06	1.3542e+06	1.63586e+06	1.93081e+06	3.46636e+06	2.84473e+06	337581	1.37443e+06	1.75285e+06	2.55701e+06	3.58276e+06	1.32175e+06	872170	2.96083e+06	1.65048e+06	878480	1.8659e+06	1.79496e+06	2.78107e+06	2.2903e+06	2.84005e+06	2.73048e+06	784132	593547	614431	480039	1.04903e+06	2.90384e+06	1.66997e+06	1.37995e+06	2.33203e+06	1.33741e+06	2.31632e+06	1.9925e+06	2.13629e+06	4.03635e+06	1.69889e+06	1.87438e+06	692899	2.15641e+06	1.00864e+06	3.11717e+06	704730	1.29582e+06	2.24099e+06	2.93173e+06	954203	680312	2.23119e+06	1.4439e+06	3.43518e+06	1.09135e+06	1.49376e+06	5.6227e+06	2.78579e+06	1.67012e+06	3.45955e+06	3.41699e+06	800349	2.7256e+06	2.56304e+06	2.01206e+06	836278	1.2228e+06	2.04397e+06	1.9662e+06	820168	1.617e+06	762984	2.05001e+06	2.76624e+06	3.7707e+06	1.21884e+06	1.61661e+06	1.45784e+06	3.61698e+06	1.92859e+06	3.37382e+06	1.41825e+06	2.66966e+06	1.70025e+06	2.4934e+06	329223	2.61652e+06	1.58169e+06	1.2872e+06	1.79324e+06	3.62415e+06	2.85758e+06	2.26522e+06	2.68033e+06
11.793_771.0682	NA	C25 H32 N3 O17 P3 S	771.068	11.793	NA	NA	NA	NA	NA	level5	NA	NA	NA	NA	NA	5.66489e+06	6.06319e+06	5.99946e+06	5.10184e+06	7.66536e+06	4.52451e+06	7.22562e+06	6.54354e+06	3.79493e+06	4.21122e+06	5.22713e+06	9.0291e+06	6.7583e+06	5.09387e+06	4.56423e+06	4.40941e+06	5.79089e+06	6.60941e+06	5.83476e+06	6.09601e+06	5.08591e+06	4.08994e+06	5.42926e+06	6.09368e+06	4.15164e+06	6.14983e+06	4.66971e+06	7.75523e+06	8.74138e+06	7.09154e+06	9.45005e+06	6.49536e+06	5.71316e+06	7.22314e+06	6.46217e+06	5.61819e+06	6.29194e+06	3.73282e+06	5.01583e+06	4.89374e+06	4.96234e+06	2.96484e+06	6.62165e+06	4.8516e+06	5.93075e+06	4.92815e+06	4.46053e+06	8.56808e+06	3.60112e+06	5.4906e+06	3.35994e+06	4.83963e+06	3.75415e+06	5.70991e+06	4.83144e+06	5.05249e+06	8.48716e+06	5.78676e+06	5.20693e+06	4.18471e+06	6.43097e+06	5.59421e+06	3.51358e+06	8.39011e+06	6.69561e+06	6.38933e+06	6.39817e+06	4.73227e+06	5.36317e+06	6.20152e+06	5.96383e+06	7.22611e+06	4.54013e+06	6.78535e+06	5.44981e+06	5.64939e+06	5.96653e+06	6.25817e+06	5.81575e+06	6.64061e+06	5.27025e+06	5.8505e+06	6.84704e+06	4.34703e+06	7.83883e+06	4.06515e+06	5.46454e+06	4.01685e+06	6.09073e+06	3.62431e+06	6.37958e+06	5.94837e+06	5.8839e+06	6.0596e+06	4.99726e+06	4.63782e+06	5.97725e+06	8.28844e+06	4.3561e+06	4.05367e+06	2.94115e+06	3.81351e+06	5.6149e+06	4.5132e+06	4.43483e+06	5.00776e+06	5.02621e+06	5.25366e+06	3.75271e+06	6.77599e+06	5.66572e+06	4.15711e+06	4.66286e+06	3.41843e+06	3.30828e+06	3.8381e+06	4.22325e+06	4.80122e+06	2.76016e+06	6.25063e+06	4.42398e+06	4.25622e+06	5.03335e+06	6.18913e+06	6.64667e+06	4.89577e+06	3.77512e+06	5.38264e+06	4.74209e+06	4.43982e+06	3.69798e+06	4.7065e+06
11.794_478.3258	NA	C23 H46 N2 O8	478.326	11.794	NA	NA	NA	NA	NA	level5	NA	NA	NA	NA	NA	1.76506e+06	3.27554e+06	3.85442e+06	2.16187e+06	2.99924e+06	1.68289e+06	2.49462e+06	2.50652e+06	1.31858e+06	1.51398e+06	2.29911e+06	3.62431e+06	2.62015e+06	3.9058e+06	1.61102e+06	2.03594e+06	2.33272e+06	3.19726e+06	2.37103e+06	4.3026e+06	2.00698e+06	1.39586e+06	1.93907e+06	1.82315e+06	2.16668e+06	2.2571e+06	1.73515e+06	4.42608e+06	649713	3.48749e+06	3.27726e+06	2.44218e+06	2.54874e+06	3.77991e+06	2.63745e+06	2.08061e+06	2.05829e+06	1.43025e+06	2.1647e+06	1.9243e+06	2.50864e+06	1.06285e+06	2.61181e+06	2.15535e+06	2.8952e+06	2.34348e+06	1.98893e+06	3.1588e+06	1.0608e+06	1.92364e+06	1.67893e+06	2.47357e+06	1.50411e+06	1.64363e+06	2.27883e+06	2.10745e+06	2.80889e+06	1.68316e+06	1.37405e+06	1.55673e+06	2.92603e+06	1.85628e+06	1.39952e+06	2.6079e+06	3.44623e+06	2.00066e+06	1.88076e+06	1.77062e+06	2.06796e+06	2.40612e+06	2.84524e+06	3.36118e+06	1.37181e+06	2.58e+06	2.25163e+06	1.93214e+06	2.24781e+06	2.14098e+06	1.79912e+06	2.91564e+06	2.21047e+06	2.32495e+06	3.09649e+06	1.26385e+06	2.60875e+06	1.80172e+06	1.96407e+06	1.58282e+06	1.74815e+06	1.24362e+06	2.33255e+06	2.45506e+06	2.4016e+06	2.58756e+06	1.48734e+06	1.43674e+06	2.26767e+06	4.03887e+06	2.0511e+06	1.51947e+06	1.36088e+06	1.58624e+06	2.17182e+06	1.85235e+06	1.91985e+06	1.63383e+06	2.11182e+06	2.39378e+06	1.47214e+06	2.84511e+06	2.14042e+06	1.59752e+06	1.97451e+06	1.27585e+06	1.42739e+06	1.69127e+06	1.85115e+06	2.26245e+06	1.28611e+06	2.22173e+06	2.13165e+06	2.16345e+06	1.9862e+06	3.29716e+06	2.54445e+06	2.1415e+06	1.19049e+06	2.20329e+06	2.13065e+06	1.42057e+06	2.27654e+06	1.82454e+06
11.796_782.0606	Emblicanin a	C34 H22 O22	782.061	11.796	NA	S7986670	HMDB0030437	NA	NA	level4	Phenylpropanoids and polyketides	Tannins	Hydrolyzable tannins	Tannins	NA	7.23311e+06	2.1977e+06	1.71858e+06	3.50426e+06	3.78648e+06	2.07953e+06	5.19994e+06	4.40927e+06	4.99614e+06	4.65862e+06	3.98762e+06	4.00583e+06	3.79351e+06	1.78298e+06	3.95923e+06	2.4632e+06	4.42945e+06	1.26184e+06	3.75705e+06	356579	5.02898e+06	4.45226e+06	4.69191e+06	7.75836e+06	3.26859e+06	4.68151e+06	3.7619e+06	1.95975e+06	1.01054e+07	2.52673e+06	5.0312e+06	4.47533e+06	2.92686e+06	4.80441e+06	4.16362e+06	3.65813e+06	4.72956e+06	4.8202e+06	3.21521e+06	4.40234e+06	2.61628e+06	3.70513e+06	4.07966e+06	3.35223e+06	2.73143e+06	2.57623e+06	2.92379e+06	4.32073e+06	4.48446e+06	4.30362e+06	2.26589e+06	2.28165e+06	4.53949e+06	6.38943e+06	2.09889e+06	3.9723e+06	4.46244e+06	5.47698e+06	6.29476e+06	4.78181e+06	2.91497e+06	5.89052e+06	3.46012e+06	4.51419e+06	4.01565e+06	6.84343e+06	5.55028e+06	4.60927e+06	4.17701e+06	3.14047e+06	2.72917e+06	3.76271e+06	4.96814e+06	3.99863e+06	2.53833e+06	4.35036e+06	4.08686e+06	4.66993e+06	4.70308e+06	3.90172e+06	3.69896e+06	4.85251e+06	2.60634e+06	6.20967e+06	5.74545e+06	2.16103e+06	4.45721e+06	2.83034e+06	5.62909e+06	3.93007e+06	3.79521e+06	2.77486e+06	3.38609e+06	2.99072e+06	5.13121e+06	4.16233e+06	4.54867e+06	1.26613e+06	3.62318e+06	3.8278e+06	3.52336e+06	3.76324e+06	4.9021e+06	5.43817e+06	3.47526e+06	3.76031e+06	2.96831e+06	4.8538e+06	3.6254e+06	2.52594e+06	4.15918e+06	4.46464e+06	3.16131e+06	3.28151e+06	4.19414e+06	4.79991e+06	4.08472e+06	4.08175e+06	3.17586e+06	3.63922e+06	2.83747e+06	2.29125e+06	4.09501e+06	2.09296e+06	3.65254e+06	3.40622e+06	4.29306e+06	3.71361e+06	3.73358e+06	4.01413e+06	3.35958e+06	3.98921e+06
11.797_770.5664	NA	C41 H79 N4 O7 P	770.566	11.797	NA	NA	NA	NA	NA	level5	NA	NA	NA	NA	NA	6.54842e+06	9.66077e+06	8.1658e+06	6.82653e+06	1.00786e+07	5.22465e+06	9.44226e+06	9.64026e+06	5.51432e+06	6.48521e+06	7.02665e+06	1.31442e+07	9.7925e+06	7.70537e+06	5.7343e+06	4.42394e+06	7.36297e+06	5.43309e+06	7.6143e+06	7.92906e+06	6.80328e+06	5.68874e+06	7.26906e+06	8.62332e+06	5.53534e+06	8.56294e+06	6.3176e+06	1.01927e+07	1.16278e+07	8.67604e+06	1.18431e+07	9.44509e+06	8.39938e+06	1.01247e+07	8.26316e+06	7.37596e+06	8.57482e+06	4.93606e+06	5.9649e+06	6.32991e+06	6.62481e+06	3.37388e+06	9.86545e+06	7.0196e+06	8.34683e+06	6.12667e+06	6.16403e+06	1.13516e+07	5.11913e+06	7.5595e+06	5.11772e+06	6.59844e+06	5.38088e+06	8.28355e+06	6.19399e+06	6.97011e+06	1.15581e+07	8.18945e+06	6.9038e+06	5.16887e+06	8.65582e+06	7.7794e+06	5.08318e+06	9.98862e+06	9.52346e+06	9.67248e+06	7.88818e+06	6.84397e+06	7.71674e+06	8.9134e+06	8.30506e+06	9.79867e+06	6.22686e+06	8.93132e+06	7.92032e+06	7.71026e+06	8.07484e+06	8.1095e+06	8.07206e+06	1.02394e+07	7.78189e+06	8.51006e+06	8.22183e+06	6.54163e+06	9.75175e+06	5.50457e+06	7.14145e+06	5.10051e+06	8.80195e+06	4.64863e+06	9.22908e+06	7.66438e+06	7.44407e+06	7.65337e+06	7.01635e+06	6.70283e+06	7.7624e+06	9.72619e+06	5.68025e+06	5.48426e+06	3.07875e+06	5.22681e+06	7.47869e+06	6.78083e+06	6.02996e+06	6.25874e+06	6.97151e+06	7.55788e+06	4.79033e+06	9.08668e+06	6.87129e+06	4.48228e+06	6.71403e+06	4.60248e+06	4.82416e+06	5.23265e+06	6.02627e+06	6.88473e+06	3.84928e+06	7.81653e+06	6.30624e+06	6.30102e+06	6.36545e+06	8.86768e+06	9.11934e+06	6.35854e+06	4.96529e+06	7.62901e+06	6.42069e+06	5.59464e+06	5.31725e+06	5.9448e+06
11.798_370.2018	NA	C13 H32 Cl N6 O2 P	370.202	11.798	NA	NA	NA	NA	NA	level5	NA	NA	NA	NA	NA	1.13129e+06	3.47764e+06	3.48623e+06	1.80105e+06	2.66078e+06	1.74851e+06	2.38868e+06	2.32193e+06	973043	1.17978e+06	1.75452e+06	3.51412e+06	2.76648e+06	4.01099e+06	1.23607e+06	1.72462e+06	1.93473e+06	3.46854e+06	1.92887e+06	4.67267e+06	1.42253e+06	1.27582e+06	1.3405e+06	1.97337e+06	1.39877e+06	2.19866e+06	1.18951e+06	4.69273e+06	443614	3.9354e+06	3.41807e+06	3.11995e+06	2.15516e+06	3.85591e+06	2.49065e+06	2.11485e+06	1.96856e+06	912587	1.82599e+06	1.83458e+06	1.91143e+06	691196	2.30681e+06	2.00144e+06	2.78881e+06	2.50485e+06	1.97169e+06	3.2336e+06	997043	2.02851e+06	1.69767e+06	2.30461e+06	1.18695e+06	1.52382e+06	2.24483e+06	1.7145e+06	2.52439e+06	1.85535e+06	1.46699e+06	1.77576e+06	4.02296e+06	2.47071e+06	1.36469e+06	2.40207e+06	2.93193e+06	1.9616e+06	1.88698e+06	1.49505e+06	1.98221e+06	2.11815e+06	2.8234e+06	3.48029e+06	1.46062e+06	2.41459e+06	2.68057e+06	2.00466e+06	2.12813e+06	1.77316e+06	1.9859e+06	2.87501e+06	1.92065e+06	2.17954e+06	2.96803e+06	1.04901e+06	2.49706e+06	1.91081e+06	2.05474e+06	1.60371e+06	1.54836e+06	1.15876e+06	2.50288e+06	2.29483e+06	2.08054e+06	2.24619e+06	1.41718e+06	1.37789e+06	1.64012e+06	5.44066e+06	1.41247e+06	1.28684e+06	941761	1.33023e+06	2.17799e+06	1.44992e+06	1.66434e+06	1.32718e+06	2.15006e+06	2.42236e+06	1.14994e+06	3.37608e+06	1.91877e+06	1.37498e+06	1.5835e+06	991994	1.2833e+06	836589	1.17974e+06	1.52598e+06	846308	2.46627e+06	1.86963e+06	1.97029e+06	1.93649e+06	3.23083e+06	2.30609e+06	1.84163e+06	1.32241e+06	1.98067e+06	1.61544e+06	1.27846e+06	1.53401e+06	1.45526e+06
11.799_782.5621	NA	NA	782.562	11.799	NA	NA	NA	NA	NA	level5	NA	NA	NA	NA	NA	2.19216e+07	1.84128e+07	2.00107e+07	1.76475e+07	2.15086e+07	1.33057e+07	2.65129e+07	1.96556e+07	1.55947e+07	1.70098e+07	1.7585e+07	2.52286e+07	1.97481e+07	1.73699e+07	1.4128e+07	1.38181e+07	2.04019e+07	1.707e+07	1.93487e+07	1.90337e+07	1.69057e+07	1.52935e+07	1.78831e+07	2.02152e+07	1.46459e+07	1.88822e+07	1.5514e+07	1.99445e+07	3.00262e+07	1.94804e+07	2.34665e+07	1.93751e+07	1.77024e+07	1.95824e+07	2.06275e+07	1.74427e+07	1.83047e+07	1.58377e+07	1.63719e+07	1.65424e+07	1.63241e+07	1.20608e+07	2.12078e+07	1.61578e+07	1.99781e+07	1.61884e+07	1.59074e+07	2.42677e+07	1.32536e+07	1.86192e+07	1.39543e+07	1.6405e+07	1.50119e+07	1.88047e+07	1.61243e+07	1.80089e+07	2.33214e+07	1.82808e+07	1.97655e+07	1.69585e+07	1.8659e+07	2.03805e+07	1.46652e+07	2.13183e+07	2.40925e+07	2.59838e+07	2.15702e+07	1.69439e+07	1.93884e+07	1.84523e+07	1.96512e+07	2.15016e+07	1.75439e+07	1.98725e+07	1.56213e+07	1.90967e+07	1.97583e+07	1.89396e+07	1.99683e+07	2.01858e+07	1.75036e+07	1.9428e+07	1.8797e+07	1.82757e+07	2.07228e+07	1.45114e+07	1.86565e+07	1.42893e+07	2.04429e+07	1.58501e+07	2.07453e+07	1.87981e+07	1.90159e+07	1.74807e+07	1.55483e+07	1.50511e+07	1.7535e+07	2.27788e+07	1.68542e+07	1.45035e+07	1.31701e+07	1.48213e+07	1.74887e+07	1.65718e+07	1.53997e+07	1.80311e+07	1.60471e+07	1.67739e+07	1.48746e+07	2.03031e+07	1.75397e+07	1.60834e+07	1.66644e+07	1.30799e+07	1.41254e+07	1.50574e+07	1.6207e+07	1.72973e+07	1.21016e+07	1.811e+07	1.53796e+07	1.54084e+07	1.75669e+07	1.90717e+07	1.88458e+07	1.68436e+07	1.4336e+07	1.75237e+07	1.80089e+07	1.3929e+07	1.51575e+07	1.62263e+07
11.801_405.7511	NA	NA	405.751	11.801	NA	NA	NA	NA	NA	level5	NA	NA	NA	NA	NA	2.75045e+06	3.20594e+06	3.33572e+06	1.9586e+06	3.61366e+06	2.35148e+06	3.42079e+06	2.90187e+06	1.99657e+06	1.98708e+06	2.32954e+06	3.80761e+06	3.16224e+06	3.57854e+06	1.83054e+06	2.43096e+06	2.47116e+06	2.697e+06	2.49512e+06	2.81339e+06	2.21321e+06	2.27412e+06	2.17503e+06	1.47738e+06	1.90367e+06	2.63401e+06	2.10596e+06	3.84846e+06	203323	3.49207e+06	3.74316e+06	3.70515e+06	2.87843e+06	1.44088e+06	3.25886e+06	2.51316e+06	2.58992e+06	2.20988e+06	2.95329e+06	2.39263e+06	2.49975e+06	1.71144e+06	2.53742e+06	2.42998e+06	2.54607e+06	2.56483e+06	2.57484e+06	3.45741e+06	1.81658e+06	2.90284e+06	2.10976e+06	2.11849e+06	2.07923e+06	2.24549e+06	2.77901e+06	2.45889e+06	2.95462e+06	2.19095e+06	2.34114e+06	2.5522e+06	3.00562e+06	2.74804e+06	2.41214e+06	3.64485e+06	3.37433e+06	2.97616e+06	3.03758e+06	2.43534e+06	3.59405e+06	2.92706e+06	3.53716e+06	3.97145e+06	2.33419e+06	2.38564e+06	2.47777e+06	2.73609e+06	2.66452e+06	3.02203e+06	2.78076e+06	3.30797e+06	2.81889e+06	3.25662e+06	2.97234e+06	1.85037e+06	3.20296e+06	1.97435e+06	2.27709e+06	2.26265e+06	1.36603e+06	2.02189e+06	3.33255e+06	3.09043e+06	2.38539e+06	2.60354e+06	2.05542e+06	2.05815e+06	2.59377e+06	3.91165e+06	3.15991e+06	2.44827e+06	1.70319e+06	2.03936e+06	2.75656e+06	2.60346e+06	2.11024e+06	2.33703e+06	2.25842e+06	1.39922e+06	2.26522e+06	2.8818e+06	2.8497e+06	2.33799e+06	2.67416e+06	2.00699e+06	972240	2.24877e+06	1.79918e+06	3.83068e+06	1.98616e+06	2.71767e+06	2.45456e+06	2.34352e+06	2.68934e+06	2.69611e+06	2.77581e+06	2.35152e+06	2.25356e+06	2.06109e+06	2.43032e+06	1.79209e+06	2.67015e+06	2.34408e+06
11.801_759.5766	Popc	C42 H82 N O8 P	759.577	11.801	NA	S5005738	NA	NA	NA	level4	NA	NA	NA	NA	NA	2.57231e+08	5.08527e+08	6.42745e+08	3.49801e+08	4.77228e+08	3.46366e+08	3.11055e+08	3.85697e+08	2.05505e+08	2.45288e+08	3.50753e+08	5.77291e+08	4.48886e+08	6.30241e+08	2.46548e+08	2.99513e+08	3.57604e+08	5.98058e+08	3.60231e+08	1.06829e+09	2.9468e+08	2.30936e+08	2.88632e+08	2.3871e+08	2.85848e+08	3.67154e+08	2.78493e+08	7.83387e+08	6.95836e+08	5.23014e+08	4.97057e+08	4.19861e+08	4.0244e+08	3.57982e+08	3.94603e+08	3.43206e+08	3.06531e+08	2.23283e+08	3.27341e+08	2.85614e+08	3.54305e+08	1.87649e+08	4.19033e+08	3.17869e+08	4.67545e+08	3.82837e+08	3.26707e+08	5.06898e+08	2.10765e+08	3.32137e+08	2.89992e+08	4.03386e+08	2.35892e+08	2.88204e+08	3.70058e+08	3.32603e+08	4.48576e+08	3.14174e+08	2.68359e+08	2.50947e+08	4.85166e+08	3.31729e+08	2.52017e+08	4.28086e+08	5.17467e+08	3.8895e+08	3.62234e+08	2.8229e+08	3.39055e+08	3.99816e+08	4.38118e+08	5.02064e+08	2.63372e+08	4.03793e+08	3.8785e+08	3.7482e+08	2.77038e+08	3.61601e+08	3.59756e+08	4.57761e+08	3.69891e+08	3.60421e+08	5.24487e+08	2.5054e+08	3.73545e+08	2.98828e+08	3.56091e+08	3.11286e+08	3.10814e+08	2.2629e+08	4.48067e+08	4.14144e+08	3.9132e+08	4.3279e+08	2.5644e+08	2.72926e+08	3.22606e+08	9.62061e+08	2.98306e+08	2.39188e+08	2.22388e+08	2.57299e+08	3.17591e+08	2.66062e+08	2.9243e+08	2.64627e+08	3.51357e+08	2.34643e+08	2.3336e+08	5.14092e+08	3.70129e+08	2.53205e+08	3.25513e+08	2.28271e+08	1.85908e+08	2.13436e+08	2.84818e+08	3.38964e+08	1.97187e+08	3.74959e+08	3.1582e+08	3.54774e+08	3.45884e+08	5.41244e+08	4.62275e+08	3.24209e+08	2.20573e+08	3.51326e+08	3.37673e+08	2.50156e+08	3.11818e+08	2.8676e+08
11.808_770.601	NA	C37 H83 N6 O8 P	770.601	11.808	NA	NA	NA	NA	NA	level5	NA	NA	NA	NA	NA	929041	1.68667e+06	6.69468e+06	2.13678e+06	1.4864e+06	5.09691e+06	2.35261e+06	1.72993e+06	2.2514e+06	1.94856e+06	2.87294e+06	1.39672e+06	1.41226e+06	5.72569e+06	1.2869e+06	1.05489e+07	1.87368e+06	8.06386e+06	2.86348e+06	5.96312e+06	2.72787e+06	3.76519e+06	3.28553e+06	1.51818e+06	1.71481e+06	2.02065e+06	2.34952e+06	4.75281e+06	3.46781e+06	3.91202e+06	1.61442e+06	3.98557e+06	1.94239e+06	986399	2.82739e+06	2.3438e+06	1.76416e+06	3.32959e+06	6.02286e+06	2.54421e+06	3.99845e+06	2.99726e+06	2.20895e+06	3.91261e+06	2.89927e+06	4.5589e+06	6.42599e+06	950351	2.07546e+06	2.34035e+06	4.88963e+06	6.0571e+06	1.80405e+06	1.37018e+06	3.83309e+06	2.28835e+06	2.33528e+06	2.61096e+06	3.08685e+06	5.15762e+06	6.52877e+06	3.83498e+06	3.4081e+06	1.73088e+06	1.72402e+06	2.00742e+06	938403	2.53067e+06	2.85147e+06	3.73075e+06	3.35337e+06	5.5557e+06	2.3399e+06	3.76204e+06	4.48727e+06	4.89119e+06	6.65332e+06	2.02221e+06	4.02371e+06	1.853e+06	1.9813e+06	2.78631e+06	3.62126e+06	1.79226e+06	1.45485e+06	3.15683e+06	3.84678e+06	3.80197e+06	1.58027e+06	3.31063e+06	3.24093e+06	4.59617e+06	2.32747e+06	4.38095e+06	4.28945e+06	1.81411e+06	1.88398e+06	5.07226e+06	3.21349e+06	960689	2.18094e+06	2.35517e+06	2.12811e+06	435453	1.42201e+06	2.21223e+06	2.73668e+06	1.09494e+06	1.10095e+06	1.40711e+06	2.73104e+06	2.70456e+06	4.0991e+06	1.32002e+06	2.20297e+06	1.48629e+06	4.40139e+06	985232	2.70346e+06	2.87923e+06	2.11911e+06	2.75335e+06	3.42526e+06	622596	5.06445e+06	1.40254e+06	1.14959e+06	1.943e+06	3.28885e+06	2.44471e+06	2.91828e+06	2.82818e+06
11.827_718.5278	NA	C37 H76 N4 O5 P2	718.528	11.827	NA	NA	NA	NA	NA	level5	NA	NA	NA	NA	NA	199450	904396	1.47725e+06	542321	587475	165741	521319	579473	199558	313942	670105	501467	881752	475613	458790	1.15494e+06	273570	750899	450441	3.35193e+06	539392	249644	285055	273281	564428	332371	568227	388759	996269	671272	186182	353726	491130	443873	996675	498521	268419	501972	198015	366199	594273	204396	304481	367107	1.49588e+06	268976	564726	302061	197456	719324	408595	1.38032e+06	449637	461231	399738	768538	805887	120700	216658	269564	585470	254009	323759	566929	538737	151419	251811	272863	434582	283283	831626	848621	212972	434025	503069	162094	483289	266365	301298	1.11954e+06	418552	419539	793419	281803	410179	324806	361288	342903	173960	329987	112239	826247	1.04734e+06	536719	442897	662834	588516	425058	1.16755e+06	483396	843979	490035	517528	449472	387051	335526	539144	777166	315006	664127	822241	485661	345688	463894	327171	472530	556447	1.31752e+06	401878	504633	411387	491472	413598	595049	533074	1.0449e+06	403241	668809	593326	176339	495538	495898
11.842_811.5448	NA	C44 H82 N3 O4 P S2	811.545	11.842	NA	NA	NA	NA	NA	level5	NA	NA	NA	NA	NA	4.98717e+06	8.73786e+06	3.37184e+06	9.00817e+06	5.84034e+06	4.62924e+06	3.91019e+06	7.84652e+06	5.43938e+06	5.33226e+06	9.95421e+06	4.65421e+06	5.56539e+06	6.20131e+06	5.7709e+06	4.54152e+06	7.02137e+06	5.35294e+06	9.80023e+06	4.71642e+06	5.55235e+06	5.0629e+06	6.1774e+06	3.51328e+06	8.63128e+06	5.58187e+06	6.58519e+06	7.72128e+06	5.15757e+06	4.83302e+06	6.07187e+06	5.06347e+06	5.49417e+06	5.24757e+06	5.49044e+06	4.09977e+06	7.58684e+06	5.83652e+06	5.80055e+06	8.46632e+06	6.05323e+06	5.12019e+06	4.72958e+06	3.79737e+06	8.45859e+06	7.4647e+06	6.38008e+06	7.61317e+06	6.57815e+06	6.48277e+06	6.16393e+06	5.08165e+06	6.01446e+06	6.74583e+06	6.26774e+06	5.93112e+06	4.69613e+06	3.63422e+06	5.18488e+06	5.5173e+06	4.57387e+06	5.86157e+06	6.08148e+06	5.99378e+06	6.85468e+06	5.93803e+06	8.73179e+06	7.00888e+06	8.00797e+06	5.30646e+06	7.97533e+06	3.69375e+06	5.86027e+06	6.6578e+06	4.14213e+06	6.12896e+06	4.19818e+06	5.99341e+06	4.72591e+06	9.37506e+06	6.42782e+06	5.55047e+06	6.82887e+06	5.45049e+06	8.08909e+06	4.22964e+06	6.27177e+06	3.54227e+06	6.38636e+06	7.15167e+06	4.85992e+06	4.56679e+06	7.90542e+06	4.69695e+06	5.29842e+06	7.63392e+06	6.22593e+06	4.46674e+06	8.21157e+06	5.99888e+06	8.73264e+06	6.0087e+06	5.85068e+06	7.96884e+06	7.44103e+06	6.14413e+06	7.6425e+06	4.46351e+06	7.72555e+06	3.90816e+06	6.65741e+06	6.0035e+06	5.62366e+06	7.03786e+06	5.74962e+06	8.1904e+06	7.45638e+06	1.12068e+07	5.2749e+06	5.82453e+06	6.89665e+06	5.22291e+06	7.12679e+06	4.40335e+06	4.40941e+06	7.44384e+06	8.20041e+06	8.34058e+06	6.02239e+06	5.28085e+06	5.94383e+06	6.37249e+06
11.844_812.0462	NA	C42 H26 N2 O6 P2 S3	812.046	11.844	NA	NA	NA	NA	NA	level5	NA	NA	NA	NA	NA	4.12482e+06	4.6302e+06	3.92395e+06	3.49449e+06	4.82075e+06	2.98939e+06	3.50532e+06	5.98693e+06	3.48143e+06	3.3775e+06	5.04343e+06	4.42195e+06	3.90109e+06	5.23573e+06	4.70176e+06	4.10391e+06	7.99505e+06	3.67625e+06	5.92528e+06	4.52913e+06	5.62969e+06	3.97354e+06	4.01068e+06	3.01889e+06	6.15948e+06	5.49987e+06	4.79137e+06	5.18005e+06	2.47e+06	3.18551e+06	4.35836e+06	3.51234e+06	4.60686e+06	4.12518e+06	4.01894e+06	4.45861e+06	4.10774e+06	4.02934e+06	4.00371e+06	5.92694e+06	5.13035e+06	3.91558e+06	4.34682e+06	4.96981e+06	5.14339e+06	3.79171e+06	4.94057e+06	4.66243e+06	4.75321e+06	5.38074e+06	4.54149e+06	3.36952e+06	5.09166e+06	5.27889e+06	4.67667e+06	6.48767e+06	4.43441e+06	4.08053e+06	3.6641e+06	4.03074e+06	2.81479e+06	3.0067e+06	4.97273e+06	4.0971e+06	5.48978e+06	5.20734e+06	5.21046e+06	4.67028e+06	5.81862e+06	3.57585e+06	4.66486e+06	3.90601e+06	5.05073e+06	3.92746e+06	3.78083e+06	3.68719e+06	3.0546e+06	5.60065e+06	3.79662e+06	6.30394e+06	6.98006e+06	4.3763e+06	4.17373e+06	4.19929e+06	4.93216e+06	3.96507e+06	5.10613e+06	2.3445e+06	4.83185e+06	4.70237e+06	4.1527e+06	3.5673e+06	5.42793e+06	3.84911e+06	3.42551e+06	4.70001e+06	4.98611e+06	5.24895e+06	6.60304e+06	5.73099e+06	5.33013e+06	4.97741e+06	5.25567e+06	5.64772e+06	4.81351e+06	5.09054e+06	4.61743e+06	4.02123e+06	4.14579e+06	3.85191e+06	5.64647e+06	4.43815e+06	3.82114e+06	4.68505e+06	3.20484e+06	5.10679e+06	5.1047e+06	6.75656e+06	3.97014e+06	4.44167e+06	5.23702e+06	4.56894e+06	5.81826e+06	4.60433e+06	3.32638e+06	4.5338e+06	4.8262e+06	5.21111e+06	6.88781e+06	4.79191e+06	6.78266e+06	4.77308e+06
11.891_503.3384	NA	C25 H51 N3 O3 P2	503.338	11.891	NA	NA	NA	NA	NA	level5	NA	NA	NA	NA	NA	564154	1.20527e+06	4.07067e+06	1.23162e+06	1.63406e+06	1.44235e+06	1.9872e+06	1.66188e+06	1.06181e+06	945134	1.24178e+06	2.68774e+06	1.26015e+06	1.76269e+06	483797	2.07652e+06	876296	2.6185e+06	1.44187e+06	2.88419e+06	1.50605e+06	785387	1.62285e+06	1.36565e+06	509024	1.50376e+06	892779	2.49388e+06	266858	3.31092e+06	2.42049e+06	1.72905e+06	1.30307e+06	2.12013e+06	1.55853e+06	1.52186e+06	1.10267e+06	810948	1.68568e+06	723846	1.12018e+06	617619	1.48781e+06	1.43718e+06	1.07392e+06	1.30548e+06	1.61356e+06	1.75384e+06	602699	1.95826e+06	1.52076e+06	1.60873e+06	757057	803950	1.4643e+06	1.12349e+06	1.80766e+06	2.19739e+06	1.49547e+06	1.93446e+06	3.32397e+06	1.63098e+06	857496	2.32384e+06	1.4193e+06	1.99191e+06	1.63923e+06	904922	1.84114e+06	1.72172e+06	1.552e+06	2.67723e+06	1.05175e+06	2.23608e+06	1.80094e+06	2.40736e+06	2.05387e+06	1.36015e+06	1.68991e+06	1.02371e+06	1.58744e+06	2.16872e+06	1.85516e+06	1.06895e+06	1.39816e+06	977410	2.06485e+06	1.86959e+06	961056	706371	2.03943e+06	2.01095e+06	1.76257e+06	1.8764e+06	669566	645406	752340	2.47501e+06	783728	490467	587500	607279	1.84155e+06	274778	428898	775837	836043	513854	452929	1.34582e+06	1.06238e+06	822693	1.12288e+06	176626	652636	691663	771456	720867	571740	2.07191e+06	649115	1.16082e+06	1.66167e+06	1.3228e+06	1.64474e+06	616716	1.10416e+06	1.12373e+06	836436	629693	1.41364e+06	957697
11.891_836.5519	NA	C49 H80 N4 O S3	836.552	11.891	NA	NA	NA	NA	NA	level5	NA	NA	NA	NA	NA	3.86517e+06	6.92451e+06	2.02291e+06	9.86072e+06	7.28655e+06	2.18079e+06	1.41036e+06	6.85171e+06	6.68778e+06	7.34388e+06	6.14924e+06	4.35745e+06	8.06814e+06	2.15831e+06	9.71987e+06	4.74771e+06	9.00042e+06	1.8185e+06	6.89281e+06	5.07453e+06	9.82132e+06	7.29478e+06	4.15088e+06	3.37635e+06	1.17622e+07	5.83024e+06	8.78641e+06	1.00352e+07	3.85666e+06	2.79531e+06	2.81396e+06	2.28796e+06	7.76477e+06	7.9404e+06	2.57989e+06	8.77913e+06	7.19378e+06	4.72599e+06	3.30145e+06	7.94003e+06	6.59628e+06	1.06805e+07	5.20344e+06	6.47365e+06	5.82813e+06	1.14035e+07	3.59413e+06	5.08067e+06	1.16401e+07	8.31067e+06	4.8199e+06	4.07563e+06	1.10899e+07	7.86988e+06	8.7385e+06	6.79378e+06	1.79088e+06	4.89386e+06	2.96427e+06	2.81045e+06	1.66682e+06	1.52414e+06	8.16394e+06	3.0907e+06	4.63732e+06	3.8536e+06	2.94913e+06	7.14086e+06	4.88532e+06	2.50553e+06	5.31713e+06	2.98632e+06	5.96761e+06	3.05377e+06	3.11752e+06	2.07975e+06	1.3905e+06	7.97011e+06	3.19517e+06	8.97325e+06	1.02713e+07	3.96407e+06	5.92521e+06	7.06362e+06	3.40132e+06	7.38025e+06	4.13398e+06	1.07123e+06	4.53305e+06	1.0647e+07	3.08631e+06	2.74362e+06	5.83087e+06	2.58023e+06	4.60949e+06	1.14596e+07	8.99873e+06	7.28976e+06	9.56971e+06	1.3641e+07	1.36821e+07	9.04063e+06	6.40645e+06	1.22518e+07	1.03713e+07	9.72112e+06	1.10648e+07	7.76482e+06	9.16692e+06	8.73518e+06	9.66376e+06	7.76054e+06	1.03617e+07	1.04572e+07	8.1737e+06	1.20022e+07	7.00431e+06	1.4699e+07	1.00199e+07	8.20674e+06	1.26593e+07	1.11057e+07	8.73278e+06	8.9308e+06	1.61483e+06	1.02859e+07	1.26043e+07	1.00635e+07	9.68967e+06	9.34582e+06	1.18629e+07	1.05572e+07
11.92_809.0845	NA	C33 H24 N5 O18 P	809.085	11.92	NA	NA	NA	NA	NA	level5	NA	NA	NA	NA	NA	1.27003e+06	1.57586e+06	1.39867e+06	2.18436e+06	2.06702e+06	1.38208e+06	1.42347e+06	1.54143e+06	1.42712e+06	1.74387e+06	1.66062e+06	1.98922e+06	1.94822e+06	2.20273e+06	1.42151e+06	1.71214e+06	2.08563e+06	1.09275e+06	1.38347e+06	1.48598e+06	2.32813e+06	1.09826e+06	1.74183e+06	1.62387e+06	1.53719e+06	1.9694e+06	1.73709e+06	2.28593e+06	2.60535e+06	1.64456e+06	1.72629e+06	1.1321e+06	1.75628e+06	2.56112e+06	1.51815e+06	1.26361e+06	1.51137e+06	1.53727e+06	1.58433e+06	1.59134e+06	1.87694e+06	1.85271e+06	1.5752e+06	1.37289e+06	1.93331e+06	2.17703e+06	1.26569e+06	1.64388e+06	1.51155e+06	2.02264e+06	1.67307e+06	1.75227e+06	1.31794e+06	1.55311e+06	1.63066e+06	1.84004e+06	1.47835e+06	2.03167e+06	1.43886e+06	1.76664e+06	1.72487e+06	1.51328e+06	1.91438e+06	1.34102e+06	1.67432e+06	1.92224e+06	1.59522e+06	1.70908e+06	1.52808e+06	1.43475e+06	1.87122e+06	1.31638e+06	1.59251e+06	1.4883e+06	1.03255e+06	1.43415e+06	1.01018e+06	1.6631e+06	1.02639e+06	1.52821e+06	2.40788e+06	944166	1.69005e+06	1.95013e+06	1.68635e+06	1.56522e+06	1.55187e+06	939321	2.68783e+06	1.63554e+06	1.01796e+06	1.61508e+06	2.05439e+06	1.17104e+06	1.29855e+06	1.42522e+06	1.51021e+06	1.91975e+06	1.81855e+06	1.06441e+06	1.95986e+06	1.63408e+06	2.40286e+06	1.55706e+06	1.77355e+06	1.58013e+06	1.74741e+06	1.7075e+06	1.61711e+06	1.65084e+06	1.9376e+06	1.93474e+06	1.88479e+06	1.76096e+06	2.12761e+06	1.7415e+06	1.49106e+06	2.22921e+06	1.82755e+06	1.91655e+06	1.59521e+06	1.61774e+06	2.38345e+06	2.17717e+06	1.00283e+06	1.63308e+06	1.58211e+06	2.44232e+06	2.12415e+06	1.55555e+06	1.96553e+06	2.13028e+06
11.946_836.611	NA	C41 H85 N6 O9 P	836.611	11.946	NA	NA	NA	NA	NA	level5	NA	NA	NA	NA	NA	1.66653e+06	7.17862e+06	3.5257e+06	3.53041e+06	6.44171e+06	1.72047e+06	1.75165e+06	5.3691e+06	2.85001e+06	2.17674e+06	4.3982e+06	2.4151e+06	3.45393e+06	1.1706e+07	5.19375e+06	3.69167e+06	4.77244e+06	3.01392e+06	5.39968e+06	1.68698e+07	3.08346e+06	1.94782e+06	2.41948e+06	1.80653e+06	5.95963e+06	3.12343e+06	3.26473e+06	8.66e+06	6.50513e+06	6.00014e+06	2.01906e+06	2.91146e+06	5.65261e+06	4.77807e+06	3.8031e+06	4.65168e+06	4.82185e+06	1.64226e+06	2.67712e+06	2.92676e+06	4.77898e+06	2.37608e+06	1.86172e+06	3.33858e+06	4.01565e+06	5.35363e+06	1.69903e+06	6.5065e+06	2.43403e+06	3.97954e+06	4.29947e+06	3.70669e+06	3.74698e+06	2.6623e+06	7.48286e+06	6.16852e+06	4.10593e+06	2.58141e+06	2.45745e+06	1.99715e+06	2.70651e+06	988427	4.36539e+06	3.33622e+06	5.12805e+06	2.30687e+06	3.79411e+06	2.60441e+06	3.09474e+06	2.86963e+06	4.43151e+06	5.83274e+06	2.97948e+06	2.30413e+06	4.8045e+06	1.97894e+06	1.36799e+06	4.10627e+06	2.44229e+06	5.72261e+06	5.61184e+06	5.24739e+06	4.48863e+06	2.32382e+06	3.69403e+06	3.34411e+06	2.32789e+06	3.02239e+06	2.68589e+06	3.23383e+06	2.55397e+06	2.27862e+06	4.10235e+06	3.00167e+06	1.90711e+06	2.30368e+06	4.29403e+06	1.2341e+07	3.81642e+06	4.04727e+06	3.65152e+06	3.37056e+06	2.96139e+06	3.71439e+06	3.70231e+06	2.44415e+06	4.2975e+06	2.79301e+06	2.18065e+06	7.50855e+06	4.13742e+06	2.23194e+06	3.43655e+06	2.70941e+06	2.96776e+06	1.74392e+06	2.0506e+06	3.18205e+06	3.43648e+06	5.82896e+06	4.55343e+06	5.60346e+06	3.72461e+06	5.97009e+06	1.68324e+06	5.30318e+06	3.04177e+06	3.37449e+06	2.68282e+06	2.23022e+06	3.31118e+06	3.13832e+06
11.978_411.7702	NA	NA	411.77	11.978	NA	NA	NA	NA	NA	level5	NA	NA	NA	NA	NA	4.62025e+07	4.99097e+07	4.99469e+07	4.6485e+07	5.66738e+07	5.10483e+07	4.53121e+07	4.22209e+07	5.22232e+07	4.25177e+07	5.94537e+07	5.55189e+07	4.46081e+07	5.97434e+07	3.82531e+07	5.41917e+07	5.85084e+07	6.86716e+07	6.49457e+07	4.96053e+07	5.36525e+07	5.12949e+07	5.41409e+07	4.81639e+07	5.25717e+07	4.43334e+07	5.23054e+07	6.22493e+07	1.69773e+07	5.39835e+07	5.34655e+07	5.69119e+07	4.10362e+07	4.78823e+07	4.26737e+07	4.98185e+07	5.9969e+07	4.98505e+07	5.55736e+07	5.46443e+07	5.20317e+07	4.67474e+07	4.85887e+07	4.54774e+07	5.18509e+07	6.96304e+07	5.0287e+07	5.54928e+07	4.2114e+07	5.38427e+07	5.25548e+07	5.34644e+07	4.26799e+07	4.26728e+07	4.91736e+07	6.33194e+07	4.70012e+07	4.60837e+07	4.86455e+07	5.07758e+07	5.96048e+07	5.79845e+07	4.57822e+07	5.288e+07	5.16084e+07	4.82605e+07	4.09781e+07	4.60715e+07	4.95941e+07	4.9633e+07	7.09268e+07	5.05756e+07	4.42298e+07	5.41848e+07	4.5228e+07	5.21092e+07	4.78219e+07	5.07356e+07	4.83366e+07	6.39263e+07	5.58942e+07	4.56719e+07	6.30113e+07	4.3824e+07	4.63027e+07	5.91596e+07	5.92434e+07	3.65358e+07	5.7792e+07	4.82011e+07	4.91986e+07	5.38195e+07	5.0644e+07	4.94276e+07	5.03124e+07	4.50892e+07	6.72681e+07	6.00418e+07	6.63736e+07	3.93716e+07	5.58246e+07	4.95857e+07	5.52407e+07	4.45027e+07	4.72269e+07	4.7028e+07	4.59188e+07	5.35661e+07	5.87944e+07	4.87804e+07	5.6808e+07	5.16551e+07	5.71936e+07	4.25851e+07	5.48164e+07	5.05439e+07	6.31764e+07	4.60957e+07	4.81858e+07	4.89573e+07	6.17314e+07	5.77203e+07	5.20853e+07	4.30595e+07	5.13321e+07	4.96601e+07	4.69397e+07	6.84109e+07	5.56552e+07	4.168e+07	5.89264e+07	5.27494e+07
11.986_785.5926	(2r)-2,3-bis[(9e)-9-octadecenoyloxy]propyl 2-(trimethylammonio)ethyl phosphate	C44 H84 N O8 P	785.593	11.986	NA	S8923165	NA	NA	NA	level4	NA	NA	NA	NA	NA	3.71615e+08	6.2702e+08	8.23396e+08	4.6418e+08	5.38455e+08	6.28847e+08	2.90412e+08	4.19479e+08	4.79037e+08	3.86064e+08	5.36721e+08	6.06252e+08	4.86948e+08	9.93994e+08	3.94107e+08	7.40719e+08	5.54775e+08	9.05065e+08	6.12361e+08	1.14669e+09	5.12563e+08	5.07214e+08	5.55818e+08	3.21561e+08	4.88907e+08	4.54931e+08	5.32858e+08	1.10917e+09	8.6034e+08	5.99709e+08	5.19075e+08	6.04496e+08	3.97577e+08	3.93679e+08	5.67657e+08	5.65457e+08	4.82949e+08	5.05693e+08	5.22988e+08	5.8221e+08	6.8652e+08	4.17008e+08	5.45545e+08	5.40911e+08	5.75752e+08	8.00913e+08	5.67912e+08	6.23397e+08	4.23138e+08	5.4845e+08	5.80126e+08	7.49675e+08	3.8304e+08	3.87857e+08	5.44848e+08	5.68801e+08	5.19242e+08	4.66342e+08	4.48135e+08	3.94992e+08	7.71706e+08	5.86282e+08	4.50213e+08	5.20578e+08	4.22862e+08	4.30103e+08	2.91363e+08	4.23018e+08	5.19296e+08	4.37581e+08	7.69248e+08	5.8716e+08	4.07816e+08	6.34453e+08	4.97383e+08	5.36399e+08	6.14862e+08	4.56443e+08	3.13956e+08	6.22954e+08	5.43523e+08	4.03115e+08	8.60878e+08	4.03098e+08	4.76892e+08	5.86274e+08	5.42631e+08	3.26177e+08	5.05806e+08	4.55815e+08	6.1639e+08	5.69082e+08	5.15147e+08	4.17324e+08	5.05743e+08	4.92503e+08	5.40819e+08	1.32996e+09	6.45152e+08	3.54466e+08	5.13007e+08	4.37783e+08	5.30367e+08	3.8449e+08	5.25407e+08	4.5787e+08	5.57892e+08	4.2389e+08	3.98684e+08	5.42961e+08	5.528e+08	5.01669e+08	6.40723e+08	4.16978e+08	4.06528e+08	4.76966e+08	4.95828e+08	5.28618e+08	4.6843e+08	5.91335e+08	5.79114e+08	6.37587e+08	5.56338e+08	5.30719e+08	5.15607e+08	5.40681e+08	4.61263e+08	6.73319e+08	6.42262e+08	4.49743e+08	6.92657e+08	5.3115e+08
11.987_808.5783	NA	C39 H81 N6 O9 P	808.578	11.987	NA	NA	NA	NA	NA	level5	NA	NA	NA	NA	NA	3.19328e+07	3.00213e+07	2.59674e+07	2.89291e+07	3.93962e+07	2.90884e+07	2.86491e+07	2.97754e+07	3.30286e+07	2.83365e+07	3.41043e+07	3.27926e+07	2.87613e+07	3.44915e+07	2.92087e+07	3.51649e+07	3.83007e+07	2.83718e+07	3.12839e+07	2.78644e+07	3.32292e+07	3.52645e+07	3.46184e+07	2.94552e+07	3.25724e+07	2.78361e+07	3.59442e+07	3.59742e+07	3.96194e+07	2.92777e+07	3.7303e+07	3.53265e+07	2.46809e+07	2.92401e+07	2.30968e+07	3.13879e+07	2.8687e+07	3.27497e+07	2.98427e+07	3.24832e+07	3.88207e+07	3.21558e+07	3.11244e+07	2.94552e+07	3.09385e+07	3.47802e+07	3.04283e+07	3.20294e+07	2.87396e+07	3.70173e+07	3.56344e+07	3.27979e+07	2.64732e+07	3.27559e+07	3.13516e+07	3.41917e+07	3.09993e+07	3.0391e+07	3.86681e+07	2.98241e+07	3.47448e+07	2.99901e+07	3.24292e+07	3.13731e+07	3.35908e+07	3.47011e+07	2.43505e+07	2.79435e+07	3.04341e+07	2.58669e+07	4.43335e+07	2.93871e+07	4.25087e+07	3.11443e+07	2.64478e+07	3.09118e+07	2.7261e+07	2.61645e+07	2.80431e+07	3.20566e+07	3.07248e+07	2.73487e+07	3.51006e+07	3.08392e+07	2.7583e+07	3.05711e+07	3.25364e+07	2.07969e+07	4.03124e+07	3.15599e+07	2.75397e+07	3.06157e+07	3.33175e+07	2.75898e+07	3.33821e+07	2.93856e+07	3.93129e+07	3.698e+07	4.11186e+07	2.64288e+07	3.02493e+07	2.96239e+07	3.01588e+07	3.22268e+07	3.51394e+07	2.91667e+07	3.0253e+07	3.9015e+07	2.73843e+07	2.82606e+07	3.37581e+07	3.23869e+07	3.4904e+07	3.00446e+07	3.99755e+07	2.93998e+07	3.48899e+07	3.48188e+07	2.91663e+07	3.14518e+07	3.04645e+07	3.02539e+07	4.02513e+07	2.58421e+07	2.40224e+07	3.30777e+07	3.25098e+07	3.35024e+07	3.41683e+07	2.77406e+07	3.49484e+07	3.01461e+07
11.988_418.7589	NA	NA	418.759	11.988	NA	NA	NA	NA	NA	level5	NA	NA	NA	NA	NA	6.01317e+06	9.00835e+06	9.43592e+06	7.36612e+06	8.32034e+06	9.06912e+06	6.92465e+06	6.22456e+06	6.71332e+06	6.40177e+06	3.60349e+06	9.01808e+06	7.18815e+06	1.05187e+07	5.83012e+06	9.06245e+06	8.04143e+06	8.29597e+06	9.34454e+06	1.03718e+07	7.59115e+06	7.06204e+06	8.1611e+06	5.45863e+06	6.90467e+06	6.40964e+06	8.89666e+06	1.03548e+07	1.71517e+06	8.72267e+06	6.92006e+06	9.19873e+06	5.97647e+06	7.3886e+06	9.01436e+06	8.50071e+06	7.36756e+06	7.20386e+06	4.13001e+06	6.33971e+06	9.17217e+06	6.29606e+06	7.8594e+06	7.00832e+06	8.54529e+06	1.13949e+07	7.936e+06	8.29742e+06	5.93195e+06	8.2979e+06	8.95962e+06	9.44079e+06	5.46192e+06	6.40942e+06	8.44923e+06	8.86444e+06	7.38154e+06	6.58801e+06	6.48157e+06	7.40751e+06	1.22124e+07	8.32807e+06	6.42365e+06	6.88878e+06	8.40882e+06	6.22978e+06	4.8245e+06	7.25116e+06	7.22408e+06	7.54624e+06	1.07039e+07	9.24623e+06	5.9722e+06	8.41203e+06	6.47695e+06	7.96032e+06	8.50276e+06	7.16438e+06	5.67334e+06	7.73566e+06	8.45101e+06	6.51173e+06	1.14272e+07	5.79181e+06	7.14887e+06	1.00091e+07	8.67593e+06	5.23738e+06	7.21593e+06	7.47919e+06	8.83422e+06	9.70413e+06	8.40442e+06	7.32374e+06	7.35469e+06	7.28321e+06	3.45706e+06	3.23987e+06	1.09223e+07	5.65827e+06	7.45372e+06	7.53453e+06	8.38843e+06	5.5659e+06	7.27195e+06	8.0542e+06	7.67753e+06	9.09831e+06	7.31408e+06	8.30626e+06	8.47306e+06	7.52268e+06	3.47647e+06	6.52306e+06	6.97172e+06	6.61829e+06	9.12192e+06	7.25568e+06	7.15299e+06	7.77118e+06	9.09364e+06	7.24479e+06	7.75975e+06	7.14622e+06	8.23168e+06	7.83519e+06	6.50095e+06	8.94482e+06	3.23205e+06	7.38574e+06	4.17372e+06	7.7812e+06
11.99_419.2588	NA	NA	419.259	11.99	NA	NA	NA	NA	NA	level5	NA	NA	NA	NA	NA	4.59903e+06	5.18568e+06	8.33065e+06	5.74068e+06	6.3531e+06	6.38309e+06	5.65398e+06	5.08504e+06	5.43224e+06	4.87863e+06	6.20519e+06	8.87215e+06	6.49395e+06	8.67032e+06	4.06791e+06	7.44273e+06	6.07835e+06	6.79343e+06	6.40664e+06	6.84386e+06	7.17048e+06	6.62595e+06	6.29645e+06	4.41028e+06	7.20922e+06	6.54633e+06	6.35935e+06	8.58221e+06	783259	7.30198e+06	6.40477e+06	8.20301e+06	4.98369e+06	5.0854e+06	6.98957e+06	5.67285e+06	6.15046e+06	8.10782e+06	6.50031e+06	6.62235e+06	6.99501e+06	4.95415e+06	6.0554e+06	5.68511e+06	6.85701e+06	8.15433e+06	6.46219e+06	7.90013e+06	4.69211e+06	6.72489e+06	6.92363e+06	5.85246e+06	4.55984e+06	4.9079e+06	6.31719e+06	7.58299e+06	6.61688e+06	5.28901e+06	5.5717e+06	6.23085e+06	7.544e+06	6.11548e+06	6.92998e+06	6.4531e+06	7.06394e+06	5.21849e+06	4.26841e+06	4.99849e+06	8.37004e+06	6.45013e+06	8.18317e+06	6.18515e+06	4.47036e+06	7.01408e+06	5.18708e+06	7.16438e+06	7.30212e+06	5.06448e+06	4.35944e+06	7.17901e+06	6.67299e+06	5.28142e+06	8.05122e+06	5.07629e+06	5.36234e+06	7.21098e+06	8.33219e+06	4.60643e+06	5.12187e+06	5.64533e+06	6.44842e+06	7.91816e+06	6.15047e+06	6.41251e+06	5.48395e+06	5.20818e+06	6.21096e+06	6.24914e+06	8.31025e+06	4.09272e+06	6.42124e+06	6.50437e+06	6.7285e+06	4.50801e+06	5.41495e+06	5.73531e+06	5.60404e+06	6.16122e+06	6.1213e+06	6.38499e+06	6.81771e+06	6.15965e+06	6.64661e+06	5.27094e+06	6.19991e+06	6.63522e+06	6.72955e+06	6.12695e+06	5.97213e+06	6.00055e+06	6.82239e+06	7.11403e+06	6.23051e+06	5.31346e+06	6.56432e+06	6.26774e+06	5.54222e+06	7.32858e+06	7.58945e+06	5.01502e+06	5.96576e+06	5.60995e+06
12.013_809.5822	(2s,3r)-3-hydroxy-2-(palmitoylamino)icosyl (1s,2r,3r,4s,5s,6r)-2,3,4,5,6-pentahydroxycyclohexyl hydrogen phosphate	C42 H84 N O11 P	809.582	12.013	NA	S113381664	NA	NA	NA	level4	NA	NA	NA	NA	NA	5.80699e+06	5.20295e+06	4.64824e+06	4.60195e+06	6.40613e+06	4.9214e+06	5.17174e+06	5.08016e+06	5.35298e+06	5.23644e+06	5.39092e+06	5.93581e+06	3.93942e+06	5.59059e+06	4.66286e+06	6.34379e+06	5.63517e+06	5.81598e+06	4.82504e+06	4.21473e+06	5.46149e+06	6.47623e+06	5.99899e+06	4.16247e+06	5.36651e+06	4.9711e+06	5.52585e+06	5.99541e+06	7.69728e+06	7.01101e+06	6.05851e+06	6.13171e+06	4.84595e+06	5.1194e+06	3.80816e+06	5.78618e+06	5.5463e+06	4.88086e+06	5.37397e+06	5.91626e+06	6.32849e+06	4.87797e+06	4.54064e+06	5.2641e+06	5.20106e+06	6.79048e+06	5.05689e+06	6.24565e+06	5.03274e+06	4.83328e+06	4.86603e+06	5.88553e+06	4.79331e+06	5.09173e+06	5.30453e+06	5.0754e+06	7.79504e+06	5.10046e+06	5.52542e+06	5.18968e+06	6.29e+06	5.64447e+06	5.37822e+06	5.084e+06	4.71088e+06	5.41592e+06	3.8642e+06	4.03449e+06	5.85936e+06	4.48478e+06	7.37416e+06	6.46052e+06	5.85619e+06	5.8384e+06	4.53583e+06	5.32372e+06	4.28475e+06	3.90936e+06	4.27311e+06	5.88896e+06	5.92487e+06	5.31142e+06	5.84289e+06	5.41823e+06	5.54486e+06	5.8877e+06	4.58675e+06	3.55754e+06	5.7142e+06	4.71635e+06	4.27396e+06	5.72834e+06	4.78835e+06	5.93032e+06	5.40932e+06	5.61289e+06	6.71847e+06	8.02621e+06	6.13725e+06	4.34558e+06	5.23305e+06	5.15648e+06	6.06815e+06	4.40956e+06	5.14019e+06	5.62921e+06	5.87794e+06	5.47229e+06	5.00144e+06	5.72156e+06	5.59497e+06	6.11234e+06	6.88766e+06	4.76118e+06	5.26856e+06	5.09996e+06	5.92669e+06	5.22536e+06	5.75889e+06	5.60692e+06	4.74579e+06	7.52944e+06	5.57706e+06	3.84871e+06	4.67794e+06	5.25113e+06	5.4591e+06	8.2294e+06	5.33035e+06	5.26857e+06	6.3845e+06	5.68827e+06
12.018_808.6424	NA	C41 H90 N6 O5 P2	808.642	12.018	NA	NA	NA	NA	NA	level5	NA	NA	NA	NA	NA	2.35159e+06	5.90287e+06	5.95537e+06	6.39412e+06	1.68259e+06	1.97079e+06	4.42253e+06	4.32485e+06	376519	1.63613e+06	2.91934e+06	2.93597e+06	9.51951e+06	8.95156e+06	2.27894e+06	3.73001e+06	1.4438e+06	4.60558e+06	2.01023e+06	7.20267e+06	4.30033e+06	1.69758e+06	4.34206e+06	1.59285e+06	5.11838e+06	3.47195e+06	6.49588e+06	6.13293e+06	6.38673e+06	3.69347e+06	2.25422e+06	3.4286e+06	2.15268e+06	3.50657e+06	4.37296e+06	2.49269e+06	5.15911e+06	2.55178e+06	2.07858e+06	3.88829e+06	2.60076e+06	2.34229e+06	9.23788e+06	3.00709e+06	5.05335e+06	3.86482e+06	4.52529e+06	156278	3.45696e+06	3.84591e+06	3.23545e+06	5.14263e+06	3.72927e+06	2.28148e+06	2.34729e+06	2.51881e+06	8.21775e+06	2.43882e+06	1.40222e+06	1.47744e+06	3.22929e+06	2.5251e+06	1.81545e+06	2.89448e+06	5.12038e+06	1.71001e+06	1.7192e+06	3.46924e+06	2.00427e+06	4.66923e+06	7.60989e+06	2.1722e+06	5.47334e+06	3.69814e+06	3.18229e+06	2.85372e+06	3.03635e+06	1.6748e+06	3.79283e+06	3.935e+06	2.49876e+06	1.14059e+06	5.29417e+06	1.32676e+06	1.7268e+06	2.80265e+06	2.37446e+06	3.77732e+06	1.98315e+06	3.63163e+06	3.55101e+06	8.46554e+06	6.00779e+06	3.60528e+06	3.24046e+06	3.83065e+06	2.97e+06	2.94905e+06	2.4471e+06	3.46654e+06	3.83505e+06	5.02398e+06	876592	2.67151e+06	2.33126e+06	2.35513e+06	3.96518e+06	1.73907e+06	4.14474e+06	3.20249e+06	2.592e+06	3.77488e+06	4.37986e+06	2.10869e+06	2.57985e+06	2.31225e+06	3.4619e+06	3.64471e+06	3.40679e+06	1.747e+06	2.90016e+06	5.15386e+06	3.21147e+06	4.50175e+06	8.95693e+06	4.05313e+06	1.72754e+06	2.41776e+06	4.05549e+06	3.36194e+06	5.55611e+06	3.97787e+06
12.018_812.5519	NA	C40 H87 N4 O2 P3 S2	812.552	12.018	NA	NA	NA	NA	NA	level5	NA	NA	NA	NA	NA	1.90492e+07	2.99228e+07	2.24427e+07	2.046e+07	2.34629e+07	2.45199e+07	1.99948e+07	1.97242e+07	2.54461e+07	1.88917e+07	2.37382e+07	2.57122e+07	2.15898e+07	2.82221e+07	2.053e+07	2.61754e+07	2.27944e+07	2.19394e+07	2.54737e+07	1.80686e+07	3.07865e+07	2.65644e+07	2.4639e+07	1.32071e+07	2.16269e+07	1.86075e+07	2.46209e+07	3.06541e+07	1.0482e+07	2.35334e+07	2.42016e+07	2.68427e+07	1.86936e+07	1.241e+07	1.89158e+07	2.26146e+07	2.1634e+07	2.42648e+07	3.08997e+07	3.61763e+07	2.55024e+07	2.05093e+07	2.11278e+07	2.12607e+07	2.3686e+07	3.91077e+07	2.32505e+07	2.80234e+07	2.25135e+07	2.58621e+07	2.55876e+07	2.39548e+07	1.93009e+07	2.24458e+07	2.05982e+07	2.27852e+07	2.07927e+07	2.17374e+07	2.39793e+07	2.34006e+07	2.81005e+07	2.5654e+07	2.02016e+07	2.47225e+07	2.39859e+07	2.08301e+07	1.65738e+07	2.09374e+07	2.54421e+07	2.17766e+07	3.63173e+07	2.25533e+07	1.98405e+07	2.54345e+07	1.92408e+07	2.62128e+07	2.00898e+07	2.22214e+07	1.72924e+07	3.01979e+07	2.31392e+07	1.91417e+07	2.72571e+07	1.92161e+07	2.2799e+07	2.77246e+07	2.28e+07	1.48296e+07	1.76844e+07	2.42311e+07	2.43083e+07	2.49568e+07	2.18286e+07	2.29057e+07	2.50125e+07	2.37279e+07	2.91294e+07	3.01131e+07	3.19998e+07	1.6756e+07	2.49764e+07	2.25494e+07	2.50271e+07	1.9089e+07	2.39818e+07	2.14903e+07	2.19405e+07	1.80471e+07	2.00773e+07	2.64629e+07	2.89968e+07	2.59276e+07	3.1297e+07	1.91269e+07	1.90953e+07	2.71903e+07	2.89814e+07	2.78864e+07	2.24813e+07	2.24279e+07	2.42921e+07	2.35356e+07	3.02082e+07	2.2269e+07	1.93375e+07	2.39124e+07	2.34395e+07	2.44504e+07	3.14562e+07	1.90336e+07	3.42706e+07	2.8575e+07
2.021_183.0535	4-pyridoxate	C8 H9 N O4	183.054	2.021	C00847	BGI126	HMDB0000017	97.6	92	level1	Organoheterocyclic compounds	Pyridines and derivatives	Pyridinecarboxylic acids and derivatives	Pyridine and derivatives	map00750 Vitamin B6 metabolism; map01100 Metabolic pathways; map01120 Microbial metabolism in diverse environments	221713	383926	818208	1.30608e+07	340288	652523	650207	465856	349675	444962	644887	211006	380694	313358	786021	377229	490591	165593	544291	370329	244224	418745	2.17806e+06	260775	420710	191647	407188	180543	243131	158500	247993	196020	290734	513296	178996	2.41039e+06	394652	212879	216122	291214	317147	455051	278546	1.27805e+06	302091	199807	188692	209524	1.39664e+07	248928	236293	388797	645593	294319	410351	214324	2.42239e+07	386629	418579	156357	260075	138077	1.22291e+06	232560	231777	361232	163107	231304	208572	204716	158905	187585	183903	402564	304159	411003	271072	471158	186596	392374	197672	147663	1.69842e+06	424597	283089	697706	219031	367500	293969	1.05822e+06	691227	141458	226890	683997	632786	714223	750853	380459	655626	523852	271560	249723	201684	399061	282495	316895	618535	293567	289748	372569	382565	379919	293662	489734	333741	338019	357546	273330	344524	546645	504618	464245	654027	719477	156374	436728	229007	654707	215444	654301	247932	228051
2.026_292.2324	NA	C19 H33 P	292.232	2.026	NA	NA	NA	NA	NA	level5	NA	NA	NA	NA	NA	1.65664e+07	3.922e+06	3.97832e+06	1.51587e+07	5.47167e+07	339228	1.48522e+07	8.06011e+06	4.99335e+06	8.88454e+06	1.34617e+07	904473	1.02836e+06	1.17834e+07	9.40428e+06	3.21331e+07	8.33103e+06	4.28295e+06	2.34022e+07	1.48768e+07	7.87892e+06	8.78091e+06	2.50247e+06	1.84163e+07	6.49745e+06	842033	1.45676e+07	1.41732e+07	2.37035e+06	8.92489e+06	7.30351e+06	7.01411e+06	3.76715e+07	1.29019e+07	7.07659e+06	2.65662e+06	6.22194e+06	1.4814e+07	1.87364e+07	2.16967e+06	3.3357e+07	2.02015e+07	9.78039e+06	3.76177e+06	1.05983e+07	1.10063e+07	7.77241e+06	1.57463e+07	1.28005e+06	2.4991e+07	1.1692e+07	2.98125e+06	7.93725e+06	274083	577870	7.48645e+06	3.65484e+06	1.06672e+07	6.40483e+06	8.54837e+06	6.35107e+06	1.64357e+07	4.72667e+06	2.27933e+07	3.94033e+06	2.69861e+06	3.06079e+06	1.82391e+07	7.83779e+06	3.41726e+06	1.42066e+07	7.36235e+06	1.02612e+07	1.43088e+07	8.33681e+06	2.68694e+07	1.48338e+06	2.06908e+07	1.43963e+07	3.14488e+06	5.58114e+06	2.88177e+06	2.30221e+07	4.1613e+06	4.59427e+06	1.30653e+07	8.75239e+06	1.3e+07	1.4969e+07	1.61486e+07	9.84112e+06	8.44869e+06	7.28695e+06	6.24613e+06	9.45364e+06	9.63236e+06	1.97929e+07	1.14812e+06	6.56776e+06	7.21096e+06	1.12005e+07	6.31002e+06	3.74583e+06	2.61216e+06	9.82493e+06	3.63148e+06	9.63287e+06	9.68048e+06	4.13984e+06	9.19664e+06	3.33776e+07	3.24212e+07	4.09056e+06	4.37257e+06	2.27702e+07	1.35708e+07	6.02224e+06	3.78633e+06	1.81132e+07	1.41171e+07	9.65594e+06	2.74305e+06	1.11362e+07	7.58333e+06	793668	1.97822e+07	9.83018e+06	1.00464e+07	1.50097e+06	1.60358e+06	9.5659e+06	5.39118e+07
2.027_291.9494	NA	C6 H7 N4 O2 P3 S	291.949	2.027	NA	NA	NA	NA	NA	level5	NA	NA	NA	NA	NA	7.97065e+06	1.26163e+06	41005.5	6.59459e+06	5.31827e+06	4.57173e+06	1.43683e+07	1.86488e+06	3.66791e+06	3.34448e+06	1.84007e+06	2.46465e+06	1.90271e+06	5.37918e+06	658930	8.30782e+06	4.75431e+06	5.86771e+06	2.35823e+06	1.83795e+07	4.42356e+06	3.33585e+06	8.55508e+06	4.86493e+06	4.31283e+06	2.40517e+06	5.2979e+06	6.96446e+06	1.61356e+06	1.42293e+07	1.89802e+06	1.8321e+06	2.52533e+06	1.68596e+07	9.0601e+06	2.14994e+06	1.79622e+07	9.32566e+06	4.52017e+06	5.09342e+06	1.14483e+07	6.42491e+06	2.63997e+06	3.23645e+06	4.36182e+06	2.38281e+06	4.33944e+06	1.16522e+06	6.94505e+06	9.04271e+06	2.57568e+06	2.57376e+06	1.43327e+06	4.31164e+06	2.87697e+06	3.3379e+06	685070	1.63896e+06	4.18446e+06	4.00851e+06	757437	1.17326e+07	4.86725e+06	4.31004e+06	1.00269e+07	1.84912e+06	5.91765e+06	2.8591e+06	1.15312e+06	834813	4.23903e+06	2.00315e+06	2.29727e+07	3.59592e+06	4.38854e+06	2.98031e+06	5.68548e+06	3.15263e+06	2.5457e+07	4.99788e+06	2.69607e+06	7.14419e+06	6.52556e+06	6.57309e+06	3.27724e+06	9.23778e+06	8.42722e+06	4.73929e+06	7.48963e+06	712757	1.30027e+06	4.37081e+06	1.67757e+06	891625	2.98334e+06	1.79226e+06	4.77533e+06	2.98826e+06	792084	696267	7.224e+06	4.69608e+06	1.11398e+07	4.41522e+06	133236	1.13925e+07	1.45115e+07	6.76981e+06	4.6705e+06	2.39558e+06	4.41145e+06	5.60119e+06	2.14776e+06	245919	7.632e+06	5.60574e+06	3.86366e+06	1.993e+06	4.12353e+06	2.99916e+07	5.21728e+06	244033	4.16024e+06	3.41261e+06	7.26341e+06	2.4314e+06	1.11367e+07	3.56373e+06	2.39256e+06	2.03087e+06	781317	5.58536e+06
2.075_244.0631	Carnidazole	C8 H12 N4 O3 S	244.063	2.075	NA	S2297829	NA	NA	NA	level4	NA	NA	NA	NA	NA	121348	2.78979e+06	99038.7	111890	112040	86344.2	72619.5	87937.3	97131.8	89862.6	124276	133035	84847.2	100536	80796	101741	160910	314224	119682	73449	138911	94522.4	82391.4	154124	118700	126632	97300.5	96206.8	131902	97501.9	95213	83133.1	88709	147731	97154.3	100702	106016	94382.1	91918.5	102941	107597	102783	78874.8	85370.7	250207	96936.4	85103.5	99884.6	73066.3	120164	79374.6	102271	85196.6	91022.1	110620	135395	71246.3	83604.4	89764.3	111730	93049	97236.3	96409.4	100768	130910	96738.7	103925	90056.4	128904	1.81264e+06	94444	125209	79791.7	105264	69865	97020.8	107405	107807	70746.3	99719.8	129879	100670	101518	93719.8	99946.8	79269.7	128121	7.39622e+07	140460	94196.9	95681.1	95803.1	111554	73235	84585.1	82373.8	101803	102501	146902	98262.2	128996	130947	104700	96593.8	95069.4	98508.6	83470.9	162959	99904.9	89167.5	114567	116903	107395	103596	153159	97161.7	120312	155586	97182	90920.2	96757.1	94216.2	102191	172963	8.74931e+06	99417.6	112008	126288	142806	86129.7	156106	125915
2.1_291.9535	NA	C8 H6 O8 P2	291.954	2.1	NA	NA	NA	NA	NA	level5	NA	NA	NA	NA	NA	7.95754e+06	2.00778e+07	2.55342e+06	3.24892e+07	1.77002e+07	3.22757e+06	4.02109e+06	5.52376e+06	3.79713e+06	922035	5.95845e+06	141360	4.35875e+06	1.16252e+07	7.59987e+06	2.20418e+07	3.92816e+06	8.97353e+06	2.49279e+07	1.97293e+06	1.66575e+06	1.27434e+07	1.04621e+07	1.6153e+07	479824	6.07396e+07	6.98357e+06	2.18302e+07	3.5237e+06	5.39446e+06	2.83352e+06	600235	3.65888e+06	2.58661e+07	8.01394e+06	112349	396619	1.72688e+07	6.40024e+06	4.5645e+06	2.67542e+07	6.16373e+06	9.174e+06	570936	3.33063e+06	4.99631e+06	1.45221e+07	2.38834e+06	2.60752e+06	7.99139e+07	2.05637e+07	196197	186754	9.58115e+06	7.69789e+06	4.02477e+07	8.20448e+06	8.5456e+06	377864	8.53482e+06	6.16435e+06	7.85336e+06	689665	3.40025e+06	6.9878e+06	1.14284e+07	8.67779e+06	1.59632e+07	145265	3.89524e+06	3.07194e+07	4.95509e+06	4.41635e+06	7.00907e+06	7.25251e+06	5.34588e+07	3.59814e+07	3.81612e+07	5.739e+06	7.4691e+06	9.48657e+06	3.87886e+06	3.75983e+07	1.28447e+07	7.07727e+06	3.35064e+06	6.3438e+07	430019	2.00221e+07	2.75516e+07	6.45843e+06	4.74633e+06	791690	5.42654e+06	3.42907e+06	4.34637e+06	3.30903e+06	7.89583e+06	2.04931e+06	1.44808e+07	6.49651e+06	7.39422e+07	9.11145e+06	4.7836e+06	632975	1.21126e+06	3.84952e+06	1.78491e+07	8.98591e+06	6.16807e+06	1.48499e+07	5.73115e+06	3.05805e+06	6.67725e+06	5.20201e+07	1.62861e+06	188001	2.52812e+06	5.5213e+06	4.9805e+06	7.93307e+06	5.38202e+06	1.86828e+06	7.49501e+06	3.76105e+07	6.86075e+06	7.82361e+06	3.22463e+07	8.92011e+07	7.90844e+06	2.01846e+06	1.77929e+07
2.124_126.0431	4-imidazoleacetic acid	C5 H6 N2 O2	126.043	2.124	C02835	BGI122	HMDB0002024	73.7	66.6	level2	Organoheterocyclic compounds	Azoles	Imidazoles	Imidazoles	map00340 Histidine metabolism; map01100 Metabolic pathways	1.93716e+06	1.3202e+06	376623	1.40963e+06	254852	1.31042e+06	1.73655e+06	1.52725e+06	1.62737e+06	1.71766e+06	1.6616e+06	1.52915e+06	1.70883e+06	1.38043e+06	1.59042e+06	1.56335e+06	1.79737e+06	1.14231e+06	1.38861e+06	1.44585e+06	1.58883e+06	1.471e+06	1.75319e+06	277033	1.60294e+06	1.60431e+06	1.42854e+06	1.33024e+06	1.39769e+06	1.06382e+06	1.71594e+06	1.3827e+06	1.32888e+06	1.34639e+06	1.40226e+06	1.55163e+06	1.51967e+06	1.38735e+06	1.32041e+06	1.72591e+06	1.46942e+06	1.45413e+06	1.55972e+06	1.50577e+06	1.30217e+06	1.51587e+06	1.52669e+06	1.58463e+06	1.86229e+06	1.48169e+06	1.42214e+06	1.40107e+06	1.69852e+06	1.61413e+06	1.41054e+06	1.71594e+06	1.08958e+07	1.57611e+06	1.51978e+06	1.50851e+06	1.57062e+06	1.28552e+06	1.76361e+06	1.45807e+06	1.36252e+06	157281	1.65809e+06	1.76247e+06	1.51645e+06	1.36952e+06	1.67613e+06	1.32564e+06	1.95511e+06	1.40347e+06	1.42879e+06	1.79713e+06	1.42451e+06	1.42636e+06	1.58782e+06	1.51469e+06	1.47792e+06	1.33105e+06	1.554e+06	1.55617e+06	1.43664e+06	1.45037e+06	1.27427e+06	1.30892e+06	1.67618e+06	1.44014e+06	1.63242e+06	1.38222e+06	1.476e+06	1.27338e+06	1.55609e+06	1.7059e+06	1.52812e+06	1.25969e+06	1.91122e+06	1.92151e+06	1.6978e+06	1.77707e+06	1.3543e+06	1.59855e+06	1.51385e+06	1.47978e+06	1.70901e+06	1.47518e+06	1.36881e+06	1.31812e+06	271101	1.7965e+06	239415	1.37624e+06	1.41278e+06	1.61242e+06	1.56626e+06	347897	1.48389e+06	1.89261e+06	1.51894e+06	1.37368e+06	1.58429e+06	1.26763e+06	1.58354e+06	1.48566e+06	1.67571e+06	1.77671e+06	1.4736e+06	1.67755e+06	1.59065e+06	1.66012e+06
2.143_247.0146	N-[2-hydroxy-4-(sulfooxy)phenyl]acetamide	C8 H9 N O6 S	247.015	2.143	NA	S34448632	HMDB0062547	NA	NA	level4	Organic acids and derivatives	Organic sulfuric acids and derivatives	Arylsulfates	Organic acids	NA	2583.23	2106.45	2547.99	2454.1	2316.18	2121.34	2178.83	2349.35	2292.07	2328.75	2386.12	2808.38	2412.26	2422.47	2253.88	2155.36	3243.27	2062.13	2370.09	2279.57	3015.9	2383.29	2324.45	2521.45	2292.84	2596.61	2114.32	2341.92	4226.45	1965.31	2215.17	2135.31	2175.41	2221.13	2167.11	2214.25	2189.77	2281.01	1946.96	2210.75	2174.25	2223.55	2330.74	2067.45	2464.81	2367.29	2178.58	2232.08	2540.59	2338.45	2078.66	2150.1	2269.66	2431.65	2204.18	2986.38	2145.26	2555.72	2330.17	2054.9	2143.29	2179.36	2254.77	2260.52	2691.37	2359.76	2152.55	2131.11	25845.4	1963.81	2258.94	2655.01	2690.04	2233.39	1952.96	2139.64	2385.5	2324.24	2126.12	2328.57	3019.82	2104.75	2181.68	2483.13	2128.59	2135.32	2508.94	1938.89	2450.36	2387.26	2314.27	2082.94	2440.96	2077.65	2223.83	2284.13	2086.82	2162.52	3167.91	2307.36	2687.42	2613.91	2200.56	2311.3	2228.49	214597	2546.85	2570.93	2068.86	3007.62	2266.9	2272.93	2166.13	2157.42	2455.46	2334.32	2617.15	3327.4	2208.51	2466.69	2757.07	2122.1	2216.74	2012.9	2107.61	2158.85	2199.7	2661.28	2807.45	2374.81	2.30352e+06	7488.13
2.147_292.2279	NA	C14 H33 N2 O2 P	292.228	2.147	NA	NA	NA	NA	NA	level5	NA	NA	NA	NA	NA	4.16957e+06	9.35836e+06	190591	99282.1	5.28764e+06	2.99415e+06	114446	198760	3.40918e+06	1.32152e+07	7.10157e+06	6.74419e+06	9.82374e+06	1.25559e+07	4.3149e+06	3.55923e+06	1.376e+06	5.12844e+06	6.39741e+06	2.36577e+06	9.06119e+06	9.14094e+06	3.84746e+06	5.04989e+07	3.37021e+06	1.04209e+07	7.85351e+06	3.43822e+06	1.09051e+07	2.40604e+06	6.92924e+06	8.25719e+06	4.41624e+06	5.82258e+06	6.47093e+06	5.36217e+06	92149.2	5.67709e+06	8.95821e+06	5.17176e+06	5.91391e+06	1.41465e+06	1.36414e+06	8.61825e+06	5.42716e+06	4.05402e+06	8.60545e+06	5.36255e+06	688767	6.25719e+06	3.77156e+06	8.54489e+06	1.78198e+07	8.05559e+06	4.50233e+06	1.37566e+07	1.1547e+07	2.71611e+06	1.41756e+07	4.39768e+06	3.74038e+06	102623	209594	5.69623e+06	125911	1.20871e+07	3.11049e+06	483411	1.28757e+07	1.84927e+06	8.70204e+06	7.8826e+06	6.90838e+06	5.25501e+06	4.849e+06	4.27339e+06	6.74882e+06	5.91932e+06	4.23606e+06	1.16958e+07	1.01357e+07	6.39308e+06	6.24508e+06	1.5868e+07	6.39735e+06	8.73968e+06	4.59213e+06	3.60485e+06	765749	9.47592e+06	1.20142e+07	5.49102e+06	2.70351e+06	6.60616e+06	6.42495e+06	1.03608e+07	665431	5.68458e+06	5.75421e+06	352218	8.23298e+06	2.32463e+06	7.57493e+06	4.35624e+06	1.06869e+07	5.03928e+06	5.27021e+06	1.12743e+07	6.26588e+06	5.4336e+06	2.957e+06	457065	3.42987e+06	5.43984e+06	8.0018e+06	5.81614e+06	5.28601e+06	1.06977e+07	5.65542e+06	2.70008e+06	7.66465e+06	4.1259e+06	1.09471e+07	5.20301e+06	4.62008e+06	6.75554e+06	2.72769e+06	3.12359e+06	6.58996e+06	6.29614e+06	1.56123e+07	7.14897e+06
2.179_248.0469	Nimazone	C11 H9 Cl N4 O	248.047	2.179	NA	S16736691	NA	NA	NA	level4	NA	NA	NA	NA	NA	394620	541508	409842	1.179e+06	509697	303502	71027.4	574902	602434	288373	336751	196577	1.30935e+06	6.74112e+06	610890	258518	525172	496399	837033	490666	1.03595e+06	238146	294173	196113	988555	282519	686184	278723	171791	216104	127262	205337	2.91493e+06	606300	145179	236265	770357	363538	655300	809080	749691	206504	258241	908454	612430	699980	92824.2	808524	184729	729963	596527	1.2369e+06	881744	1.06773e+06	821431	171748	750420	909803	139322	490022	120916	304063	1.86546e+06	698807	387754	581522	262942	439338	463994	526314	890996	468534	771077	1.08283e+06	228645	1.54603e+06	205742	1.39073e+06	111724	473777	1.17172e+06	1.27238e+06	470961	2.71514e+06	764618	1.75591e+06	906339	2.17808e+06	2.76024e+06	694375	916428	196530	187841	1.48315e+06	1.87947e+06	602280	504673	1.10192e+06	1.2127e+06	1.19319e+06	453957	258366	1.09909e+06	771232	1.97494e+06	452004	629879	1.02232e+06	412284	3.25625e+06	1.17998e+06	539511	1.04371e+06	1.42948e+06	330182	974698	1.63773e+06	982142	736166	411878	1.07422e+06	866329	575849	123612	123047	1.76289e+06	828173	719327	648390	931386	866160	1.98604e+06
2.18_292.2263	NA	C16 H28 N4 O	292.226	2.18	NA	NA	NA	NA	NA	level5	NA	NA	NA	NA	NA	8.63859e+06	2.85589e+07	734013	1.8641e+06	3.47019e+06	500477	298031	6.04008e+06	4.23404e+06	2.11965e+07	5.02668e+06	3.97032e+06	5.49988e+06	1.05465e+07	3.69091e+06	1.64448e+06	1.17946e+06	2.0827e+06	387015	3.57896e+06	7.01291e+06	3.49845e+07	3.52688e+06	1.66302e+07	5.22764e+06	2.72766e+06	4.42337e+06	423415	607636	1.25847e+06	4.37036e+06	334715	6.11475e+06	2.7773e+06	3.96527e+06	2.89047e+06	4.17263e+06	6.36439e+06	4.30048e+06	5.72144e+06	5.80458e+06	3.63577e+06	3.31742e+06	3.82654e+06	1.51043e+06	3.52475e+06	2.66538e+07	1.05267e+06	5.65601e+06	4.52401e+06	1.94415e+07	3.42749e+06	3.78574e+07	3.16763e+07	1.50718e+06	9.95931e+06	6.93535e+06	2.26877e+06	1.65009e+07	5.12139e+06	538075	7.03327e+06	1.9138e+06	1.31369e+06	4.5727e+06	1.05763e+07	6.44034e+06	9.52091e+06	4.93463e+06	4.73215e+06	5.86045e+06	3.06379e+06	3.44336e+06	965972	1.82347e+06	2.63386e+06	5.64694e+06	3.00982e+06	2.79791e+06	2.21331e+06	8.78091e+06	9.01689e+06	2.79019e+06	1.93028e+07	3.85396e+06	4.34593e+06	8.10483e+06	2.81849e+06	5.85735e+06	2.07374e+06	317975	8.03993e+06	394770	3.1132e+07	5.3371e+06	8.41511e+06	5.44635e+06	4.81835e+06	2.02872e+06	3.92723e+06	1.89835e+06	1.87298e+06	9.04722e+06	1.0292e+07	3.23787e+06	3.79203e+06	4.07406e+06	1.13239e+06	5.46956e+06	511102	1.26252e+07	7.30878e+06	5.15069e+06	1.65049e+06	7.77672e+06	9.29135e+06	7.87355e+06	6.96917e+06	6.53851e+06	4.62525e+06	3.97249e+06	6.23874e+06	6.49702e+06	8.5554e+06	5.98179e+06	4.81154e+06	5.77915e+06	3.54176e+06	5.94444e+06	1.79382e+06	3.13652e+06	1.2314e+07
2.184_161.0513	S-allyl-l-cysteine	C6 H11 N O2 S	161.051	2.184	C16759	S7969672	HMDB0034323	NA	NA	level4	Organic acids and derivatives	Carboxylic acids and derivatives	Amino acids, peptides, and analogues	Amino acids, peptides, and analogues	NULL	1.3325e+07	1.23116e+07	9.64485e+06	3.72703e+06	5.82267e+06	1.19836e+07	2.70256e+07	6.96076e+06	2.22886e+07	1.49019e+07	1.44776e+07	8.96965e+06	9.42938e+06	2.93222e+07	2.08949e+07	1.61843e+07	1.5538e+07	5.34517e+06	7.76048e+06	8.88823e+06	7.87655e+06	1.87958e+07	2.71668e+07	2.05159e+07	1.426e+07	9.65323e+06	1.49754e+07	1.16811e+07	7.39428e+06	1.36852e+07	9.20619e+06	9.01108e+06	1.20095e+07	2.01747e+07	8.08863e+06	1.71188e+07	1.54625e+07	7.13026e+06	1.5803e+07	1.88182e+07	1.04777e+07	1.6289e+07	2.0152e+07	1.20934e+07	2.23884e+07	2.2729e+07	1.71694e+07	1.74675e+07	1.22538e+07	1.75e+07	1.40827e+07	1.34395e+07	1.52172e+07	1.86221e+07	1.10749e+07	2.88734e+07	5.45332e+07	1.53586e+07	7.26694e+07	4.08175e+07	1.42197e+07	1.10126e+07	1.79237e+07	2.13367e+07	6.52397e+06	1.48054e+07	7.84773e+06	1.40771e+07	5.85404e+06	7.14495e+06	1.41883e+07	6.72915e+06	1.34368e+07	1.07978e+07	1.39724e+07	1.45295e+07	1.26131e+07	1.14364e+07	2.46783e+07	1.4339e+07	1.10234e+07	5.59744e+06	1.70991e+07	1.50752e+07	1.05045e+07	2.25233e+07	1.09796e+07	1.5553e+07	2.65597e+07	2.27064e+07	1.06684e+07	3.65365e+06	1.88377e+07	3.0451e+06	2.35934e+07	2.40401e+07	2.50248e+07	1.87209e+07	2.05909e+07	1.99923e+07	1.7325e+07	2.1357e+07	1.78746e+07	2.75148e+07	1.83888e+07	1.34595e+07	2.00442e+07	1.61329e+07	2.33531e+07	1.07266e+07	1.68443e+07	1.73912e+07	1.16619e+07	1.96792e+07	8.15843e+06	5.25454e+06	6.92436e+06	1.14394e+07	1.76735e+07	1.33587e+07	2.39345e+07	4.71913e+07	1.59908e+07	1.76963e+07	1.24485e+07	1.73653e+07	4.61137e+07	1.19925e+07	1.56674e+07	1.87599e+07	3.71015e+07	2.18412e+07
2.185_136.0765	NA	C4 H13 N2 O P	136.077	2.185	NA	NA	NA	NA	NA	level5	NA	NA	NA	NA	NA	176505	117927	103758	125361	122187	130157	712398	126898	148464	249382	135300	143234	129439	143482	135079	125222	178737	103563	126873	106538	148135	139774	116988	272792	124161	129160	139423	141157	134191	113961	138931	117618	98813.8	255102	131511	134061	124961	134028	119269	130693	129785	144058	111203	120839	127248	147199	121906	129673	102220	126079	118097	113146	128673	123838	123808	143786	110097	121086	142228	130681	132698	118126	140048	147842	135849	140812	128827	129021	126693	134077	140926	127532	111262	114787	103768	104255	116225	127825	109254	151977	145223	115321	1.29726e+06	141319	115559	544431	127343	732857	798117	145298	139220	1.09427e+06	121365	9.69213e+06	128924	142376	142668	136078	148885	144772	139839	137324	132410	151910	133530	134534	123684	289282	129740	128244	152006	137208	139898	139481	270678	141666	147259	140837	123425	138725	140889	124556	162638	110834	100057	142016	136692	155099	148539	128515	147989	152235
2.192_302.1376	Butyl 3-(2-butoxy-2-oxoethyl)-3-hydroxy-4-oxo-2-oxetanecarboxylate	C14 H22 O7	302.138	2.192	NA	S35014946	HMDB0040462	NA	NA	level4	Organic acids and derivatives	Carboxylic acids and derivatives	Tricarboxylic acids and derivatives	Organic acids	NA	219658	89839.8	98215.6	128324	137843	115540	55972.8	79789.7	129785	85850.1	130158	146911	73509.6	141608	77988.5	136971	165265	95488.7	128429	60762.3	137479	94804.8	79904.5	182532	132185	118532	158229	127241	133153	144044	152627	116115	112585	154083	166597	169856	162357	118629	136708	166057	140456	175031	66605.4	127945	118880	138913	88803.4	156432	64613.1	134972	88625.7	118670	88360.3	91319.5	157308	132531	70028.4	71966.5	105153	170559	402400	145494	155603	171080	125703	87571.7	160654	104461	122186	157938	110668	120048	69161.3	111447	63224.2	109154	113230	849830	63365.7	152248	135351	139956	119482	173463	146666	104602	129909	119296	168222	145411	145464	129084	118993	79858.9	103434	701936	1.51999e+06	421474	144553	863974	131437	275432	923024	126821	302350	166548	81764.4	180187	162628	322757	176555	784948	174928	170610	222536	8.79672e+06	136860	2.47832e+06	1.02506e+06	2.49203e+06	350054	9.40258e+06	158190	132293	110599	519367	185584	1.90263e+06	239446	1.09514e+06	442600	175146
2.205_181.0231	NA	C5 H11 N O2 S2	181.023	2.205	NA	NA	NA	NA	NA	level5	NA	NA	NA	NA	NA	580714	15974.4	198513	2.06437e+06	13434.6	3.89848e+06	4.44002e+06	1.89332e+06	798758	3.13273e+06	31930.1	64102.1	2.28906e+06	1.32818e+06	43417.7	43664.8	799332	61940.5	670998	4.41279e+06	1.80647e+06	35239.1	1.5388e+06	60628.6	57340.7	102148	8055.69	6051.78	4.33724e+06	37658.1	3.41864e+06	9.53638e+06	69337.8	3.36872e+06	34638.8	2.42027e+06	30050.1	1.62041e+06	3.05587e+06	807273	51775.3	41574.8	9.31659e+06	18928.9	47944.2	1.05934e+06	51616.1	4967.01	3.78605e+06	1.83324e+06	23024.7	35314	2.19086e+06	1.43474e+06	1.17059e+06	2.77196e+06	2.44874e+06	2.27166e+06	2.02223e+06	47525.3	2.7798e+06	1.55381e+07	5548.24	922229	3918.57	7410.05	1.69657e+06	16919.8	7.92468e+06	5.65874e+06	23556.8	69776.7	2.1665e+06	3.30751e+06	2.56532e+06	4.00314e+06	151172	2.0025e+06	5.58677e+06	1.13808e+06	1.25052e+06	3.19699e+06	2.08138e+06	1.51717e+06	1.13607e+06	4.13694e+06	1.9602e+06	2.83334e+06	2.4392e+06	6520.63	1.1913e+06	6.4286e+06	2.84422e+06	3.28568e+06	24339.7	71868.8	8298.35	924628	951662	31103.8	1.36036e+06	2.05534e+06	30230	1.5192e+06	2.15692e+06	1.53604e+06	2.61133e+06	1.62991e+06	1.35317e+06	3.1478e+06	9614.61	1.36485e+06	729334	995002	1.82056e+06	1.87895e+06	985323	1.69205e+06	1.46159e+06	12234.4	1.29481e+06	1.15727e+06	32376.1	6.43012e+06	178839	1.0278e+06	521303	8948.13	1.06954e+06	41328.5	24917.7	7424.69
2.232_144.0248	NA	C6 H8 O2 S	144.025	2.232	NA	NA	NA	NA	NA	level5	NA	NA	NA	NA	NA	1.39809e+07	1.2303e+07	9.64867e+06	3.70941e+06	5.62784e+06	1.27754e+07	3.70322e+07	6.84001e+06	2.14587e+07	1.31131e+07	1.41028e+07	8.81395e+06	1.28097e+07	3.29948e+07	2.22511e+07	1.93792e+07	1.70236e+07	5.56392e+06	7.34554e+06	9.25591e+06	7.73743e+06	2.03769e+07	2.95062e+07	2.37146e+07	1.33964e+07	9.67464e+06	1.46951e+07	1.09988e+07	7.26361e+06	1.33593e+07	9.28201e+06	1.04055e+07	1.16956e+07	1.01273e+06	7.9818e+06	1.69897e+07	1.47672e+07	6.91039e+06	1.6267e+07	1.84127e+07	1.02508e+07	2.09197e+07	2.24832e+07	1.18813e+07	2.29971e+07	2.32127e+07	1.81828e+07	1.70914e+07	1.24694e+07	1.8584e+07	1.464e+07	1.56826e+07	1.51954e+07	1.83334e+07	1.08765e+07	2.01133e+07	6.68192e+07	1.50666e+07	9.39286e+07	4.19923e+07	1.4062e+07	1.13247e+07	1.36613e+07	2.08792e+07	1.16944e+06	1.57955e+07	1.09438e+06	1.38976e+07	6.34136e+06	7.64513e+06	1.58326e+07	6.62322e+06	1.31901e+07	1.04961e+07	1.50687e+07	1.45733e+07	1.39146e+07	1.12386e+07	2.95042e+07	1.43291e+07	1.06992e+07	5.65757e+06	1.57929e+07	1.62629e+07	1.0311e+07	2.50949e+07	1.15551e+07	1.65486e+07	2.57461e+07	2.30613e+07	1.05316e+07	3.63856e+06	1.82302e+07	2.92617e+06	2.34103e+07	2.54419e+07	2.65471e+07	2.03818e+07	2.11417e+07	1.98047e+07	1.95053e+07	2.20532e+07	1.76218e+07	2.80278e+07	1.82737e+07	1.33357e+07	2.04831e+07	1.60226e+07	2.98497e+07	6.95462e+06	1.64545e+07	1.78128e+07	1.14628e+07	2.04174e+07	8.23258e+06	5.74106e+06	6.72109e+06	1.11387e+07	1.82543e+07	1.35142e+07	2.47379e+07	5.4789e+07	1.72706e+06	1.67808e+07	9.99047e+06	1.77169e+07	5.0513e+07	1.20583e+07	9.37033e+06	1.83861e+07	5.15531e+07	2.21705e+07
2.232_211.0847	(dl)-3-o-methyldopa	C10 H13 N O4	211.085	2.232	NA	S1607	HMDB0001434	NA	NA	level4	Organic acids and derivatives	Carboxylic acids and derivatives	Amino acids, peptides, and analogues	Amino acids, peptides, and analogues	NA	1.58277e+06	903384	2.04681e+06	1.18534e+06	840640	1.14637e+06	2.38271e+06	3.21701e+06	1.13661e+06	1.08912e+06	3.25911e+06	1.9123e+06	728665	977129	2.13804e+06	1.39009e+06	1.96997e+06	1.1466e+06	2.52823e+06	1.13257e+06	2.14005e+06	1.53283e+06	1.15764e+06	937015	1.22956e+06	1.25692e+06	1.41929e+06	1.33358e+06	1.11893e+06	1.3579e+06	1.31248e+06	901584	2.12758e+06	1.1417e+06	1.25532e+06	1.05347e+06	1.28366e+06	923754	846747	1.35669e+06	1.60407e+06	1.7271e+06	843109	2.83549e+06	1.83324e+06	1.04786e+06	1.33713e+06	1.45368e+06	1.64966e+06	1.47924e+06	1.87675e+06	1.75482e+06	1.22155e+06	1.13064e+06	1.27025e+06	1.88631e+06	2.80032e+06	2.8156e+06	1.09543e+06	1.25646e+06	1.77796e+06	1.31559e+06	1.4022e+06	1.34649e+06	1.4276e+06	1.72427e+06	2.09176e+06	2.27655e+06	1.33761e+06	1.90508e+06	2.11629e+06	1.39625e+06	1.50322e+06	2.95103e+06	1.80833e+06	2.90777e+06	1.16003e+06	2.18289e+06	5.38084e+06	1.73157e+06	1.42158e+06	1.56687e+06	1.75308e+06	1.12677e+06	1.30273e+06	860783	1.24912e+06	7.39263e+06	1.22035e+06	755526	3.1635e+06	2.52277e+06	1.55244e+06	1.91658e+06	1.16292e+06	975543	1.2756e+06	1.00339e+06	1.26569e+06	1.71088e+06	874798	1.15935e+06	1.37142e+06	1.01659e+06	736999	1.39856e+06	1.25153e+06	978380	878598	1.53828e+06	1.87906e+06	1.53443e+06	1.20475e+06	845066	1.56851e+06	1.13867e+06	1.15934e+06	998870	1.29993e+06	1.99323e+06	799378	1.60432e+06	1.28996e+06	1.16015e+06	4.45236e+06	947387	1.68584e+06	908404	978583	1.27519e+06	1.1632e+06	1.13153e+06
2.24_104.0298	Methional	C4 H8 O S	104.03	2.24	NA	S17597	HMDB0031857	NA	NA	level4	Organic oxygen compounds	Organooxygen compounds	Carbonyl compounds	Carbonyl compounds	NA	205517	21286.2	36135.5	40275.5	39920.8	235932	758801	22063.5	625317	22075.3	131341	56062.9	20017.1	30041.5	146866	197639	71166.6	817424	1.4556e+06	17554.5	135626	1.29386e+06	1.46651e+06	64589.7	113439	47884.8	32245.4	28061.9	52002.3	32215.4	89590.1	213788	31188	42184.7	34978.5	33084.9	36899	26545.3	296123	35959.6	75596.9	199913	621366	26423.3	42866.1	30617.3	247391	32787	22358.5	1.46408e+06	2.95064e+06	36821.6	246458	24168.3	34968.8	2.47733e+06	3.6105e+06	19251.4	7.8466e+06	4.98567e+06	63284.9	710685	32601.7	34603.5	45791.1	170034	37658.3	25918	49910.2	28622.4	108507	700343	258640	250946	16336.5	36645.3	310187	38326.7	2.12626e+06	30221.1	51387.4	35034.1	41168.8	278103	373345	6.76836e+06	287389	87267.7	54468.2	25965.4	28936.5	55140.3	42166.4	92493.2	18990.5	1.22165e+06	731044	6.90077e+06	59315.7	109546	296812	315285	40822.1	106647	29597.1	40155.4	18566.4	46782	734967	29109.7	46991.3	40906.3	35119.8	34969.7	54701.2	26850.9	48130.2	209125	248361	20210.6	61004.5	2.16172e+06	32373.6	31965.1	34037	36700.7	4.78485e+06	1.05134e+06	741386	20458.8	832334	181682
2.242_258.0423	NA	C8 H10 N4 O4 S	258.042	2.242	NA	NA	NA	NA	NA	level5	NA	NA	NA	NA	NA	16385.3	1.64314e+06	11623.6	12481.3	13479.7	8593.68	5269.15	7638.47	9602.14	7621.87	14438.4	17425.5	6127.89	11159.5	7440.68	12251	19981.6	1.76782e+06	13833.1	5575.24	16426.7	8349.1	7783.81	16482.3	14751.7	14730.5	11563.2	9530.73	14760.9	11441.7	12048.2	9798.19	10716.4	15577.6	14001.7	13107.7	13601.6	8853.75	10074.9	13213	13082.9	12693.5	6785.08	9844.38	361232	10488.3	7121.19	11990.6	5362.49	12680.9	6337.01	12354.8	9614.84	7697.29	13666.4	17253.8	7287.09	7648.2	7982.99	15196.8	11539.2	11939.4	12230.3	12087.8	14866	8853.06	14467.1	7732.36	13918	331310	7912.11	13895.1	6020.16	18035.9	6438.69	11380.3	12533.7	12231.1	6220.95	12621.3	15632.5	12340.1	12401.5	8747.2	12502.4	6035.16	14889.5	1.02794e+07	16929.3	7634.71	11015.2	10599.8	12718.4	6392.57	6396.68	6479.68	12023.2	14393.6	16444.3	9017.75	15478.5	15230.3	13331.3	9266.93	12103.2	11594.7	5930.04	16852.2	13951.9	10983.4	14737.6	13698.8	13896.5	12504.6	15997.8	8400	15331.4	16512.5	11191.1	7234.19	11071.2	11485.3	12597.5	184387	2.74142e+06	12184.2	15274.8	16691.5	17516	7507.24	17645.5	16489.5
2.25_302.1225	NA	C13 H25 N2 P3	302.123	2.25	NA	NA	NA	NA	NA	level5	NA	NA	NA	NA	NA	159501	96313.7	92175	2.30216e+06	126361	103830	36030.6	122532	117672	127583	128212	141002	72179.7	130136	57816.7	111454	163103	99532.6	123046	37977.1	133579	134309	118359	262618	130822	122123	116640	113124	120861	106884	121156	105212	3.09915e+06	206218	123780	116232	124442	110835	101849	117884	119072	127448	87650.1	100025	134330	118142	105859	120996	46950.3	114624	91532	108427	127896	110006	123853	141478	106824	90801.5	109432	136694	119282	108347	111471	122456	129141	143143	129128	103621	113313	112096	109395	109764	40525.7	105682	57008.9	101838	106732	113879	52005.7	133637	126747	114091	110645	147009	110927	43362.5	125911	6.95059e+06	150510	107138	112782	100156	113041	99455.5	65468.1	89706.4	121768	121605	134281	128365	136516	127909	122115	120112	126529	113896	48786.9	152998	123776	110609	139779	127754	133967	124767	210887	107013	133956	135125	110845	52931	122643	109599	137333	110527	95132.3	122673	134845	143124	144379	81513.8	143216	156082
2.263_225.148	NA	C11 H19 N3 O2	225.148	2.263	NA	NA	NA	NA	NA	level5	NA	NA	NA	NA	NA	128196	98269.1	83637.4	97504.7	115384	102942	84901.4	94536.4	115857	106693	105765	125274	106155	129013	102339	102855	144573	83406	110826	84395.7	113287	119110	99620.2	229698	108027	108244	113255	108602	103599	91958.4	103475	88445.1	85790.8	204762	100831	97100	100468	110079	92607.7	108075	104501	108448	86027.8	87659.5	105644	110717	106070	98741.3	90067.6	108804	93808.4	96826.6	109904	102062	108906	114020	90392.6	93296	109612	117768	101280	95703.4	105663	108690	114043	119697	99141.8	105215	101982	92555.9	114263	101850	94499.8	88587.7	85024.9	90651.7	97002.3	105986	86724.2	120598	112494	3.93206e+06	96079.9	112490	92948.8	96598.2	114506	75248.6	144379	113513	102806	88954.6	98311.7	82010	104852	112599	108712	104821	114287	118406	118846	116974	112030	114324	116043	102463	103604	251921	107565	96060.7	113284	102411	105641	100763	223415	111498	112086	115159	94818.3	104024	120566	96682.6	124518	90622	91239.6	104000	113109	124622	122664	104163	125187	134552
2.266_196.0594	1,7-dimethyluric acid	C7 H8 N4 O3	196.059	2.266	C16356	MReference-16	HMDB0011103	NA	92.8	level2	Organoheterocyclic compounds	Imidazopyrimidines	Purines and purine derivatives	Purines and derivatives	map00232 Caffeine metabolism; map01100 Metabolic pathways; map01110 Biosynthesis of secondary metabolites	567.401	525.564	348.768	605.672	411.049	144631	394.309	450.886	583.277	215123	387.279	402.864	2686.09	616.914	470.139	23673.7	492.417	316.293	4181.83	402.388	445.255	436.365	443.456	87480.6	386.015	393.786	421.427	455.608	441.401	385.701	425.727	416.591	381.783	425.777	1578.05	420.248	881.825	432.343	384.274	415.942	2417.9	434.349	431.28	399.135	402.444	77207.1	408.318	433.768	1889.1	564.026	396.05	7567.89	440.922	460.615	417.142	2300.79	398.029	462.435	446.899	3177.31	427.003	424.981	432.269	89513.5	454.108	20115.8	3471.8	412.587	3692.3	33957.9	485.165	414.899	475.316	356.136	373.58	39396.5	347.624	419.856	3912	1157.71	437.441	402.271	462.755	29295	133785	386.07	388.446	519.646	419.371	595.44	454.782	384.521	412.283	482.629	138791	39755.9	14588.1	18103.1	109456	272570	14621.3	13560.6	17381.9	789.558	2173.86	50678.7	437.76	464.149	20184.4	430.804	29960.5	16161.7	438.229	3131.72	15384.3	536.084	1380.68	462.151	420.252	448.028	455.562	414.863	428.014	358.04	348.425	68205.7	10384.7	420021	592.93	23016.6	196405	598.218
2.277_292.2278	NA	C14 H33 N2 O2 P	292.228	2.277	NA	NA	NA	NA	NA	level5	NA	NA	NA	NA	NA	2.56484e+06	2.99473e+06	2.59365e+06	9.50972e+06	2.43182e+06	104478	3.84727e+06	3.08962e+06	503770	2.75494e+06	2.47913e+07	4.30235e+06	241915	6.21813e+06	3.28633e+06	1.33114e+06	7.36088e+06	1.9864e+07	6.15383e+06	3.51571e+06	2.4782e+06	4.18472e+06	2.73153e+06	1.1243e+07	3.17755e+07	8.30913e+06	1.92594e+06	7.17394e+06	1.74708e+06	59549.6	49226.5	3.17771e+06	1.46263e+06	1.11119e+07	1.68902e+06	2.91106e+06	184899	4.93543e+06	1.83948e+06	61791.6	3.90998e+06	1.6005e+06	2.03451e+06	1.6273e+06	3.32937e+07	1.11125e+07	5.78615e+06	1.74385e+06	1.17022e+06	4.79109e+06	3.45094e+06	1.59817e+07	4.24278e+06	4.77074e+06	2.57244e+06	4.88082e+06	2.35729e+06	3.07155e+06	1.09956e+07	1.17317e+06	2.36601e+06	1.44348e+06	2.37649e+06	3.72576e+06	1.17902e+07	1.12208e+07	2.53166e+06	3.24996e+06	1.78405e+06	3.10657e+06	5.14961e+06	2.76916e+06	1.83842e+06	2.69058e+07	375583	5.4844e+06	7.2398e+06	2.60468e+06	154316	5.03965e+06	4.39595e+06	650471	4.80459e+06	2.06106e+06	2.53934e+06	2.39869e+06	1.49933e+07	2.01393e+06	6.89277e+06	1.16729e+07	3.42938e+06	1.88839e+06	2.31062e+07	1.19855e+06	5.83843e+06	794186	676790	3.14649e+06	3.35496e+06	4.43586e+06	3.95164e+07	6.49633e+06	900200	3.16936e+06	2.23619e+06	830689	5.51842e+06	1.30239e+07	935825	1.37991e+06	2.51958e+06	2.33357e+06	4.27759e+06	2.37735e+06	6.76836e+06	2.77078e+06	1.82742e+07	1.34046e+06	1.87851e+06	5.12441e+06	4.75488e+06	1.77204e+06	3.71272e+06	1.72957e+06	50931.9	2.11978e+06	1.55227e+06	2.29222e+07	7.43358e+06	4.48161e+06	3.5072e+06	3.12193e+06
2.313_270.0851	1,4-dihydro-4-imino-1-î²-d-ribofuranosyl-3-pyridinecarboxylic acid	C11 H14 N2 O6	270.085	2.313	C19977	S10446255	NA	NA	NA	level4	Fungal toxins	Mushroom toxins	Others	Fungal toxins	NULL	2.04383e+06	157379	343062	357565	2.04339e+06	99594.1	1.177e+06	1.10738e+06	513722	327221	628403	522696	889247	324643	1.1309e+06	242890	568297	85693.8	1.18694e+06	378632	427665	594298	1.2563e+06	211754	465871	1.12362e+06	252215	239674	120402	509935	411595	228133	356371	784550	441807	251888	215765	262188	101199	334726	566058	97692.8	742017	1.01125e+06	556196	262737	219834	497216	729516	210825	639590	158721	158501	259917	209929	297037	947196	334265	108503	191078	395360	428842	1.64592e+06	491181	442713	881795	493267	913100	158519	511003	1.08231e+06	109437	913672	1.72489e+06	359735	1.7607e+06	500566	582531	260602	201369	106258	278120	951512	455513	652181	319519	245220	4.32831e+06	155940	744880	879594	219085	1.02412e+06	125275	375793	1.03891e+06	693289	227151	292159	2.36915e+06	525395	165573	87890.8	251541	540958	174652	367925	224946	275468	820432	659393	690793	629355	509919	319393	862807	437775	749986	943668	1.00743e+06	448034	766159	88304	197515	389718	1.80081e+06	1.35282e+06	2.12786e+06	1.00684e+06	1.40404e+06	1.22397e+06	475301
2.326_178.0779	Phenanthrene	C14 H10	178.078	2.326	C11422	S970	NA	NA	NA	level4	NA	NA	NA	NA	map00624 Polycyclic aromatic hydrocarbon degradation; map01100 Metabolic pathways; map01120 Microbial metabolism in diverse environments; map01220 Degradation of aromatic compounds	339751	137060	738498	99766	275821	98031.5	456022	1.24257e+06	1.32803e+06	352475	450872	465656	358487	564905	495614	385607	131285	76769.2	1.49651e+06	288985	378112	331175	119072	212059	88247.6	296452	59793.9	889697	119792	702172	325165	45295.3	1.81932e+06	75437.6	73607	207795	857873	47938.7	337028	1.27627e+06	215389	163872	811510	1.13517e+06	368748	6.11226e+06	517437	2.44158e+06	919274	414028	39116.7	238399	159304	932225	539524	106969	1.59046e+06	177282	50277.5	227166	661799	411258	1.34721e+06	227215	91770	306831	745080	44577.4	97120.4	126540	51329	93912.3	160009	262167	5.51492e+06	959560	824613	686493	167366	128725	507758	154284	2.0717e+06	829678	1.07903e+06	35234	301288	2.84343e+06	206982	538516	400937	355059	1.53694e+06	128236	37393.2	479042	149774	141255	115264	49485.7	90837.8	97882.2	388400	53200.9	56833.6	61985.8	417552	168440	71300.6	439699	84920.5	78556.3	67390.2	164222	103365	51128.5	197791	482667	447764	463583	351200	61001.3	2.51842e+06	644799	1.57618e+06	57505.1	184406	294251	119384	710519	2.68292e+06	100346
2.335_219.0138	NA	C6 H11 N3 P2 S	219.014	2.335	NA	NA	NA	NA	NA	level5	NA	NA	NA	NA	NA	4.7178e+06	96326.8	86671.8	108064	5.60688e+06	103217	85328.4	96884.2	118009	104480	110955	127512	113197	121093	101150	112590	157205	89447.6	118597	93488.7	122105	122992	102620	215314	117889	111993	118404	117992	113630	101450	116241	94080.5	91503.5	7.62839e+06	123855	116325	119403	109188	99029	113820	118214	121433	90615.4	95014.2	124669	122262	105295	114040	89954.6	118740	94838.1	108721	108709	105744	112603	128126	85837.4	96836.5	112359	120448	110143	103573	119380	124834	118211	119583	118041	104395	102600	99007.6	121887	109211	101596	96118.4	88250.7	94088.9	102549	108401	95093.1	123126	116167	108894	103945	114157	107384	98697	110625	83185.3	149577	112479	107338	91392.6	104906	83796.4	114460	121950	118448	121851	127631	123342	119595	121568	113091	122871	114697	110074	104331	229804	109952	106372	129171	118698	121750	125098	240393	117266	116714	119986	112502	105139	115394	109429	134161	102196	94287.3	114675	129930	122789	130885	108611	138329	152719
2.34_219.0567	NA	C8 H13 N O4 S	219.057	2.34	NA	NA	NA	NA	NA	level5	NA	NA	NA	NA	NA	688909	114563	191929	59571.5	53517.9	1.24246e+06	1.46163e+06	125236	4.08024e+06	136162	2.54999e+06	56517.1	44190.9	271253	700634	74846.3	478196	565009	2.89646e+06	104489	854190	3.20856e+06	3.96393e+06	1.61592e+06	576702	50076.3	191851	106776	228457	72604.5	315985	224895	399261	168242	37203.7	330784	240049	64012.2	252597	169922	460205	1.31192e+06	3.41002e+06	291821	108902	138532	194525	81990.7	95555.4	6.22892e+06	312799	508360	1.35068e+06	158131	88901.6	904358	6.11396e+06	113195	452674	361696	122863	1.29301e+06	155935	66009.5	98920	245977	70922.7	242613	422856	72042.5	393918	1.05461e+06	142703	733421	100395	260988	485019	47347.8	121014	280539	73282.1	120868	342833	2.4358e+06	4.94224e+06	6.00007e+06	423580	187678	262258	187885	28340.4	91746.1	64548.2	171807	103727	2.28507e+06	123363	3.57147e+06	313323	1.36091e+06	439015	946804	200171	787896	103730	475380	175062	200931	147453	46114.9	103271	192259	188381	105124	147689	191890	48114.9	1.98346e+06	432537	56776.5	290526	7.93094e+06	67857.7	103920	74710.2	149615	3.82051e+06	8.93941e+06	1.00522e+06	49135.9	4.82182e+06	451907
2.348_257.0722	6-benzylthioguanine	C12 H11 N5 S	257.072	2.348	C15279	S67219	NA	NA	NA	level4	NA	NA	NA	NA	NULL	72081.6	53508.5	44840.7	3.5295e+06	67224.1	56247.8	33845.2	45884.5	68065.1	48991.1	44804.6	74642.1	38733.7	68381.8	41592.2	57182.4	91822.1	43674.9	51569	32417.5	68690.7	734895	49144.9	99735.9	44954.3	62098.8	42087.1	59711.6	56770.9	48554.4	30236.3	29678.4	50821.8	87883.6	57931.2	48167	50432.1	64065.4	41744.2	54644.5	63009.5	72084.9	41429.9	779630	44560.1	53251.7	52035	64523.8	31544.8	63329.6	48017.4	45415.8	47989.3	53248.8	53028.4	74975	43977.5	43848.6	56068.5	77560.1	28616.3	55965.2	32268	52972.4	51145.5	59088.4	67871.2	58723.6	56027.2	55398.9	63858.3	56079.3	101906	37047.7	36831.8	49505.9	52232.4	62766.8	37145.1	35626.6	62204.2	62428.1	51339.8	53755.3	52645.8	37159.6	60519.4	40901.7	62045.8	796575	25292.2	54695.6	42263.7	40714.3	37988.1	42936	66833	55126.2	61505.7	58737.6	45620.4	65461.7	70955.2	70574.8	31366.5	60736.4	34801.3	95236.2	66062.7	26019.1	68666	67316.4	58284.2	72255.1	135590	68340.8	49863.8	61619.2	60746.2	40451	48275.2	46615.4	48669	57052.4	50343.8	36535.4	70956.7	60600.7	77753.2	46914.8	72202.1	85271.3
2.351_411.077	NA	C13 H21 N3 O8 S2	411.077	2.351	NA	NA	NA	NA	NA	level5	NA	NA	NA	NA	NA	136804	107873	241169	1.39665e+06	127240	113653	331752	108357	120991	113361	120697	145764	136700	133978	112848	106009	164830	99894	126629	107489	139463	132485	110585	238429	122186	121788	138327	121287	123263	94928.2	124758	106512	4.24553e+06	3.08359e+07	124157	111002	108459	118700	115800	119207	116202	117260	98385.3	108422	121176	129171	117074	116844	111999	118265	106167	121422	113149	118871	107843	144681	98691.8	104499	119419	145128	125367	119032	133080	133977	125467	130114	139918	118245	116747	114006	131428	120523	123916	106465	86347.6	95050.8	107784	113769	91489	140186	128201	129687	105606	122632	109618	122015	125602	96636	151663	129214	117384	129272	118243	100284	134883	141066	127417	114862	139603	147236	139193	125091	137521	138855	123510	103498	131871	235675	129820	116002	147297	132015	113456	119999	244828	126318	135937	139042	113802	114880	126254	103061	139391	112555	94482.8	127936	138884	141881	141874	113747	155977	159675
2.362_143.0408	4-methyl-5-thiazoleethanol	C6 H9 N O S	143.041	2.362	C04294	MReference-2615	HMDB0032985	NA	30.7	level3	Organoheterocyclic compounds	Azoles	Thiazoles	Thiazoles	map00730 Thiamine metabolism; map01100 Metabolic pathways	503324	192106	508400	190337	65659.5	1.41304e+06	563394	877086	56471.8	313629	76130.8	72683.3	512488	766267	1.79652e+06	2.13908e+06	71323.1	326429	4.0474e+06	414763	201668	648909	118585	198867	365265	560339	179113	1.66374e+06	889631	391095	783024	516105	295832	102147	228213	138750	202215	132905	331512	3.51965e+06	330266	210946	291480	287379	46796.6	133572	1.30926e+06	96726.1	149048	169135	270704	75598.8	402861	157489	194160	56214.5	5.29144e+06	345205	422506	1.95985e+06	307395	1.25507e+06	284951	117240	189744	1.36502e+06	3.39251e+06	138313	216549	343813	301169	333342	403685	283891	432814	355458	828701	127190	1.4263e+06	33737.3	149587	2.08884e+06	269144	178736	70946.2	87126.5	289866	1.32112e+06	57633.9	145950	270534	364630	288632	1.16437e+06	298483	330959	81872.8	79288.5	58397.4	134800	71563.4	129979	162776	95998.7	125972	101872	4.37911e+06	48738.7	230788	206808	44489.9	212976	87428.8	36183.6	5.67084e+06	227412	94520.9	101992	48606.1	153237	50165.5	670702	3.70298e+06	147485	449844	93225	424856	54597.3	56536.4	493561	1.25936e+06	129969
2.366_162.9764	Xn0294000	C4 H5 N O2 S2	162.976	2.366	C14764	S65713	NA	NA	NA	level4	NA	NA	NA	NA	NULL	119781	84480.9	72003.1	90464.6	98689.9	80570.2	72052.6	80935.3	95497.2	86237.8	97467.1	114906	93295.3	99719.7	85774.9	85942	133108	72468.6	95764	73554.2	102033	98463.6	87051.8	176651	93293.2	91427.9	99123.4	88502.9	93836.1	92234.4	97449	73267	74372.6	158158	92233.5	91395.2	94429.2	86422.6	87191.8	93690.2	96078.1	92008.7	75528.8	77243.3	93261.1	95938	87067.6	88869.8	76639.4	98520.8	77388	87468.2	84908.3	86893.2	97034.9	109331	4.66434e+06	81209.8	87627	93514	93185.8	79485.1	95055.8	98492.1	98836.5	258257	97746.1	85133	94576.1	84847.2	96587.3	227073	81143.8	79083.6	175302	81636.1	84727.4	92594.6	74789.5	97544.9	93923.9	88814.8	87868.6	95005.4	86971.1	87651.1	97054.6	68419.5	119997	98464.9	87327	77373.4	87801.1	70998.1	92205.4	101857	92785.2	97874.1	104290	101280	98170.6	95280.5	100711	98996.1	94363.9	89417.3	84131.7	176381	94374.4	89141.2	100005	96187.2	101732	104008	192954	91422	100602	103846	91227.5	85481.1	94893.9	786101	107935	81965	123230	96719.9	106290	106452	113452	274975	120385	124490
2.368_291.95	NA	C6 H7 N4 O2 P3 S	291.95	2.368	NA	NA	NA	NA	NA	level5	NA	NA	NA	NA	NA	647796	634819	24747.1	439099	171840	395854	589120	513745	117244	582496	1.56975e+06	910325	561469	45062	266813	661761	1.25708e+06	205046	1.36964e+06	398049	1.37954e+06	738492	688964	77200.3	2.2715e+06	51300.3	453617	628826	1.05681e+06	372888	522581	483705	1.04665e+06	1.53012e+06	1.25245e+06	1.07782e+06	998197	1.60561e+06	513386	1.14013e+06	32135.1	629281	423087	409964	1.15448e+06	40652.6	885144	268540	220780	30676.2	404618	1.35181e+06	822844	109460	762843	1.31801e+06	350851	45254.8	285394	1.62375e+06	626643	887084	24141.5	362604	1.04126e+06	50578.3	1.01416e+06	900517	992719	633874	1.12086e+06	698267	264971	874467	223912	337577	2.70887e+06	577743	344866	1.45438e+06	868938	916306	970513	820175	48994.2	723307	851727	304235	797295	951246	500684	957799	1.47416e+06	329560	664045	500203	480855	1.64583e+06	289221	446035	958113	1.78676e+06	444877	1.00295e+06	661442	439653	295514	90719.2	57198.9	1.26552e+06	41299.1	748693	1.62949e+06	330836	1.65761e+06	106191	1.65596e+06	1.08409e+06	388581	371473	40050.9	663873	951053	982133	709762	558378	388244	1.8841e+06	1.63492e+06	688019	698318	772478
2.38_145.0564	NA	C6 H11 N O S	145.056	2.38	NA	NA	NA	NA	NA	level5	NA	NA	NA	NA	NA	151784	37810	228377	42382.8	39264.8	282199	227723	198692	596225	37040.3	218862	396732	115113	160050	383936	408317	65490.9	73371.9	673621	195374	54589.9	38449.6	141615	65095.7	57201.9	43587.7	48533.1	169216	91880.2	229656	117114	76054.3	1.36829e+06	56192	35446.3	31971	256962	37442.7	40038.9	188069	74438	73252.9	550008	79846.9	332512	1.75332e+06	3.40128e+06	2.70387e+06	451568	218056	985056	45192	209195	481247	101122	55764.8	2.08154e+06	155627	42517.9	643252	536183	497842	1.28419e+06	45084.9	52366.4	254245	297803	66851.6	68891.7	37885.3	44955	534444	370647	107985	3.61754e+06	32022.6	6.40353e+06	54257.8	20389.7	74186.6	278586	101374	300361	593792	651733	17295.5	74141.3	320537	281287	102821	147665	306175	278859	68512.8	28333	583765	52580.8	356358	85280	39588.3	69139.1	47075	1.0693e+06	40779.6	40667.5	33990.2	488285	52611.4	31384.9	40543.6	57005.7	37420	34175.7	111658	396710	39997.7	359445	181338	107526	726378	427865	38983.2	1.42699e+06	56589.6	189741	42379.5	38805.1	68739.2	56008.3	223756	1.89134e+06	63984.8
2.392_291.9537	NA	C11 H5 N2 O2 P S2	291.954	2.392	NA	NA	NA	NA	NA	level5	NA	NA	NA	NA	NA	1.19324e+06	1.36409e+06	1.39523e+06	1.07695e+06	2.41839e+06	976293	850781	855054	1.30026e+06	1.02378e+06	9.98819e+06	211643	225900	1.55878e+06	1.41003e+06	777784	4.23956e+06	1.45306e+07	1.64644e+06	938872	557327	936720	102457	4.03437e+06	2.35758e+06	4.03283e+06	95149.1	565238	1.72885e+06	1.1149e+06	1.32538e+06	1.0506e+06	150770	3.81037e+06	215118	1.12758e+06	1.16384e+06	1.15694e+06	1.29701e+06	618403	881087	370014	1.09267e+06	193141	963773	1.43381e+06	1.13636e+06	850242	793273	143262	845702	3.0236e+06	1.11932e+06	1.39175e+06	815130	1.07115e+06	811562	569059	1.52581e+06	1.5369e+06	1.26122e+06	1.22134e+06	1.53846e+06	793006	2.08629e+07	134841	1.33492e+06	44457.9	114057	1.25515e+06	1.56758e+06	892516	375618	3.60991e+06	992572	111812	8.32056e+06	675975	1.14398e+06	123421	2.21448e+06	2.67125e+06	28280.5	1.33505e+06	664764	909424	270839	85937.7	3.19953e+06	1.25047e+06	1.43114e+06	4.23328e+06	2.68234e+06	737209	982299	166406	1.22691e+06	681063	1.04415e+06	1.73062e+06	1.48827e+07	598731	2.4991e+06	1.39714e+06	507216	1.47635e+06	876437	6.67125e+06	954288	1.16422e+06	5.93351e+06	1.66003e+06	146696	236504	1.47793e+06	1.21907e+06	2.358e+07	1.74809e+06	1.36764e+06	1.08211e+06	1.2532e+06	1.36959e+06	1.04182e+06	3.21248e+06	457251	1.5926e+06	152233	3.39722e+06	1.06897e+06	1.32186e+06	3.20802e+06	5.41427e+06
2.403_327.0953	46644	C14 H17 N O8	327.095	2.403	NA	S75744	HMDB0010316	NA	NA	level4	Organic oxygen compounds	Organooxygen compounds	Carbohydrates and carbohydrate conjugates	Carbohydrates	NA	57986	23566.6	66259.9	67963.1	61253.7	25601.2	19498.9	23745.2	27916.8	26000.6	80672	97451.8	24660.3	31588.7	23301	54478.7	116017	70927.6	74837.8	20412.2	96841.1	26671.3	23314.6	45184.4	71425.8	86366.4	39787.1	27144.6	80076.4	42428.9	36422.1	26420.3	48049.8	40751	51031.4	45641.9	49331.7	25943.4	33395.5	50303.2	62810.6	41242.7	21158.4	28381.3	87506.8	30877.2	23755.6	43874.2	20541.3	62057	22430.9	63709.7	25330.2	26065.7	47140.1	98717.7	21392.1	24026.6	25535.9	52710.8	33312.7	45468.8	36144.7	41788.6	84261.6	26411.1	50757.9	25171.1	453654	38145.7	27994.7	77089.3	22697.2	66387.9	20276.1	53836.1	74391.1	55403	19479.5	33196.3	84480.9	47598.3	62291.2	26334	44928	22298.5	89167.1	32857.3	95955.1	25797.4	34275.8	47296.2	72480.4	20859.5	23553.8	24254.6	42862.8	50421.6	95900.3	28399.5	85000.8	92060.1	54788.9	29238.4	33719.4	1.18227e+06	22847	46428.7	52564.4	34092.8	62653.6	57349.5	46350.2	44181.4	52252.9	26946	89793.7	90898.2	42710.6	22405.9	31356.8	43943.6	37162	47420.8	47602	37365.8	58296.4	99182.3	98378.3	23908	2.86032e+07	73806.7
2.404_372.1531	NA	C11 H29 N6 O2 P S2	372.153	2.404	NA	NA	NA	NA	NA	level5	NA	NA	NA	NA	NA	79630.8	54314.7	48499.3	59121.6	63626.3	53927	48116.1	39702.6	58720.6	51643.9	64396.8	71444.6	59842.7	66383	50778.9	56228.3	85347.9	53536.3	64025.6	51362.8	71147	63608	36270.2	100767	63539.5	63875.6	62855.7	57181.4	57389.7	55387.7	60066.7	51852.3	50845.7	63033	61563.4	58838.7	65222.1	57544.5	52122.5	61889.1	60142.4	65348.1	33520.4	53184.8	67281.8	65864.8	58476.3	64039.4	51121.3	58209.4	53006.4	52863.3	53433.5	64905.3	59312.3	72732.8	38796.4	39530.2	61727.2	61520.4	61002.3	52803.2	58681.6	64480	63943.6	42313.6	59545.5	53508.8	69713.8	57585.5	61471.7	60114.2	57695	53629.7	37012.7	48549.1	55660.7	56432.7	40079.1	63726.8	61995.9	54671.1	55147.7	49202.1	54713.4	56816.1	66481.1	50143.3	80808.4	57977.3	61294.4	53028.5	59312	51651.6	57877	58232.5	63288.5	64921.5	69757	70907.1	65871.3	68428.1	63295.2	61403.7	63238.4	224111	57508.9	89950	62010.4	57210.8	68509	65432.2	62853.6	62969.3	110180	57012.5	68561	65740.4	60133.2	51409.9	62798.1	58839.4	74420.9	54225.5	47512.2	59806.3	71642.3	74512.8	72611.2	41283	2.59219e+06	79457.8
2.406_387.1276	NA	C13 H26 N O10 P	387.128	2.406	NA	NA	NA	NA	NA	level5	NA	NA	NA	NA	NA	78370.8	53764.3	47953.6	61703.9	65584.2	54995.8	46541	55372.1	60546.8	60251.2	64666.1	70265.7	59212.9	66425.3	55485.3	55703.3	83293.8	52055.5	66482.4	48738.9	69604.4	61486.7	54609.8	104328	56257.2	61987.8	65166.7	57713.3	58614.1	54515.6	62943.1	52049.3	52122.2	95870	61183.4	57968.6	61964.1	56765	53729.6	61324.2	63105.7	59033.1	49881.7	53700.6	66044.6	65390.7	54461.5	63777.2	49171.5	61201.6	51276.8	54210.3	58587.2	59822.3	58589.6	70825.7	49776.4	56757.8	58468	61393	62677.3	52723.4	61361	66052.3	62328.7	61725.3	59392.4	56601.5	55544.8	58238.4	63501.5	55686.2	54210.7	54231.5	48074.6	51011.9	53959.1	58481.8	46327.6	64435.6	60809.5	54686.6	57788.4	61146.7	54297.4	53274.6	64411.6	51034.4	83412.1	58704.1	63448.7	53374.5	60403.3	47969.4	56455.8	58375.5	63305.5	62046.2	69888.1	65243.1	64958.2	66298	63246.7	64959.8	64454.1	181447	54641.2	110261	61816.1	59966	69501	65547.6	61818.7	62297.9	116842	58919.2	67040.7	66376.3	59353.7	53408.6	62422.4	57860.3	74263.9	54431.7	49480.7	62308	69390.1	72320.5	70572.8	56585.3	2.26939e+06	81013.9
2.408_132.0786	6-hydroxycaproic acid	C6 H12 O3	132.079	2.408	C06103	MReference-1203	HMDB0012843	NA	90.6	level2	Organic acids and derivatives	Hydroxy acids and derivatives	Medium-chain hydroxy acids and derivatives	Organic acids	map00930 Caprolactam degradation; map01120 Microbial metabolism in diverse environments; map01220 Degradation of aromatic compounds	9.82896e+06	2.75184e+06	7.77575e+06	2.34997e+06	2.23156e+06	1.52613e+06	910653	6.17943e+06	4.33048e+06	6.32479e+06	2.19028e+06	4.82483e+06	2.94778e+06	5.51002e+06	2.72284e+06	7.35134e+06	1.20102e+07	1.95641e+06	4.72231e+06	626888	4.35328e+06	4.99808e+06	5.8867e+06	6.48476e+06	2.45279e+06	2.36173e+06	5.11252e+06	4.90331e+06	1.03722e+07	7.88439e+06	1.91571e+06	2.29866e+06	3.07349e+06	4.45718e+06	7.21177e+06	7.03795e+06	7.84811e+06	2.78972e+06	6.03617e+06	7.56742e+06	2.98657e+06	5.49928e+06	3.96773e+06	6.48184e+06	2.3086e+06	4.93861e+06	1.44102e+06	6.00128e+06	458702	6.08149e+06	3.44425e+06	1.41439e+07	5.44351e+06	5.43277e+06	8.64607e+06	1.02863e+07	1.41374e+07	4.72261e+06	3.98797e+06	6.4377e+06	7.10577e+06	7.60519e+06	4.5711e+06	4.91341e+06	2.99389e+06	5.18304e+06	2.82409e+06	2.48088e+06	5.87642e+06	6.02858e+06	2.74553e+06	5.90468e+06	2.80233e+06	6.55451e+06	3.21338e+06	5.91696e+06	1.27587e+06	2.98743e+06	2.54716e+06	6.48523e+06	5.15388e+06	5.6448e+06	5.1349e+06	7.26217e+06	7.27004e+06	1.59872e+06	2.77383e+06	92393.3	2.24359e+06	1.12016e+06	7.15996e+06	2.30403e+06	6.23376e+06	6.46392e+06	2.24873e+06	2.09067e+06	6.44027e+06	7.28214e+06	2.36956e+07	3.85878e+06	9.13543e+06	6.06476e+06	2.70762e+06	2.54922e+06	6.57881e+06	5.21618e+06	532383	3.02402e+06	6.49944e+06	5.5646e+06	1.5808e+07	6.50891e+06	6.69666e+06	5.56603e+06	2.43337e+06	5.11056e+06	5.6312e+06	1.26194e+07	5.60642e+06	2.36685e+06	5.28664e+06	6.94252e+06	5.20153e+06	5.64188e+06	1.9004e+06	5.67845e+06	6.20231e+06	5.73718e+06	7.78671e+06	3.73337e+06	2.11814e+07	4.51074e+06
2.412_303.0952	Gynocardin	C12 H17 N O8	303.095	2.412	C08331	S390192	HMDB0029913	NA	NA	level4	Amino acid related compounds	Cyanogenic glucosides	Cyanogenic glucosides derived from nonprotein amino acid	Amino acid related compounds	NULL	95432.3	72063.9	62011.9	76954.1	82275.4	62522.8	49089.4	58761.3	68678.9	3.22207e+06	80461.5	90236.7	62886	75837	58457.8	73643.8	105960	65005.1	82864	51437.6	88812.4	94583.7	57782.1	4.22958e+06	78864.1	78227.6	76982.1	65753.9	77533.3	66970	73792.1	60001.8	65415.9	101221	76131.7	71359	79356.3	67855.2	63638	76060.4	78974.3	71201.2	52623.9	64499.3	82260.1	74952.7	59545.5	76731.4	1.6098e+06	76537.7	56463.2	67501.3	62687.9	65178.2	72407.1	89842.8	52916.5	59841.2	64153.1	76860.5	72674	66062.7	72115.5	460268	77752.1	65400.7	74283.3	63371.8	72628.9	69527.8	70652.3	76391.4	57250.9	67486.6	50649.4	63704.3	67563.7	73327.3	48802.6	74421.9	77836	68612	72117.6	65131.9	67457.5	56305	80784.2	60766.6	103910	65095.4	73718	67029.6	75185.7	51914.6	59892.4	62067.3	75970.7	79522.2	91733.2	161722	80866.1	83304.3	79305.4	73140.1	74587	71380.1	57850.6	116151	77229.5	70133.6	87276.6	82276.1	203089	75323.7	131196	67663.6	83557.7	87460.5	71937.2	56284.6	71687.7	70774.2	85448.7	68344.9	62004.9	83850.3	86469.6	90423.8	89283.1	2.08962e+06	101223	101711
2.428_316.0836	NA	C11 H16 N4 O5 S	316.084	2.428	NA	NA	NA	NA	NA	level5	NA	NA	NA	NA	NA	11507.3	12371.6	14624.7	10723.9	11317.1	15877	18831.4	13134.4	12578.4	15758.6	12473.1	11422.1	12740	13898	15021.9	18746.6	12450.6	11382.3	13943.5	10197.3	12444.8	13310.6	13761.5	14552.2	13884	11828.1	15578.2	12241	15463.5	15224.5	11508.2	14469.9	15951.2	9831.25	15525.4	10664.4	14984.2	10097	18180.3	13337.5	12200.4	14012.6	12202.6	15684.5	13027.5	13017.4	18513.1	12703.3	11274	13645.6	14182.5	16640.1	15926.6	16874.2	13191.8	12641.1	11282.2	13329.4	14522.3	13789.6	16241.7	16207	14095	13652.4	12750.8	28204.7	11261.5	12537.9	17390.8	19320.5	10769.6	13415.8	16850	20704.7	14802.9	6.9264e+06	14120.8	13631	20016.5	11997.4	12211.3	10332.8	17575.4	13305.9	13979	11201.7	16904.5	20085.7	12021.5	11084	13078.1	11981.8	17034.1	12145.9	13359.7	10624.5	12566.2	10184.2	12735.5	13791.5	13830.4	16918.3	12341.5	12883.5	13618.2	10389	12234.6	12359.8	13736.7	12963.3	16031.9	14206.4	11095.6	11587.2	12296.4	10531.1	11846.3	12400.4	12757.9	12898.1	12448.5	15740.3	14856.7	10071	20183.1	11475	16292.8	15522.3	11849.5	14245.1	17339.5	13592.1
2.433_292.2256	NA	C15 H32 O5	292.226	2.433	NA	NA	NA	NA	NA	level5	NA	NA	NA	NA	NA	6.98022e+06	733776	2.87752e+07	440117	1.38131e+07	746517	877309	973187	823506	110977	1.36454e+06	2.96397e+07	2.96759e+06	138729	812100	3.97317e+06	1.01187e+07	35290.9	7.94155e+06	964126	1.79734e+07	4.09517e+06	995950	3.95336e+06	1.33443e+06	1.87587e+06	80668	52093.1	384203	661406	61491.6	27968.5	3.82741e+06	287499	1.0952e+06	5.22045e+06	3.22078e+06	55802.8	236237	1.51832e+06	1.4933e+07	68666.6	34964.1	446363	16197.6	803868	299038	1.34668e+06	182418	1.11347e+07	1.64231e+06	3.91011e+06	1.78589e+06	2.43651e+06	838703	193766	1.13053e+06	36419.2	2.03236e+06	213642	792247	428790	503006	599537	50316.2	314095	310778	987578	4.41131e+06	582857	1.16524e+06	3.25181e+07	122921	501294	432169	7.90244e+06	337220	1.11691e+07	663980	594185	2.61117e+07	1.21818e+06	8.33627e+06	2.00383e+06	720959	1.98936e+06	803822	62473.5	5.87622e+06	1.2465e+06	668390	1.90967e+06	64425	351654	292489	347034	1.05001e+06	77581	1.25644e+06	409539	185925	930802	1.41661e+06	447129	886430	1.32057e+06	226623	2.91905e+06	224256	690374	3.99141e+06	873892	1.12004e+06	2.6827e+06	3.5216e+06	127982	57555.8	1.72167e+06	2.69346e+06	1.0143e+06	1.02183e+06	6.9773e+06	428627	1.12417e+06	9.09418e+06	390657	612665	563217	3.69166e+06	562689	533687	1.59148e+07
2.435_230.016	NA	C9 H11 O3 P S	230.016	2.435	NA	NA	NA	NA	NA	level5	NA	NA	NA	NA	NA	88534.1	61734.5	49298.4	68352.8	73691.7	65090.1	55152.4	62027.5	71311.7	64309	67584.8	79322	69819.4	77953.8	63924.3	63128.9	98761.5	55409.5	69933.2	55805.3	72614.2	69200.1	63967.2	118120	65346.2	69043.9	77384.3	65845.9	67092.3	61773.6	75860.5	58275.2	3.65478e+06	107385	70497.9	65675.9	68103.3	67756.1	59383.6	66813.5	71058.4	71785.2	59494.3	64852.4	68672.6	74185.7	62803.8	65424	57075.3	70394.1	60590.7	60769	64150.6	63340.4	70229.4	76789.4	56212.8	66232.6	68318.9	70015.2	63026.9	62785.3	68602.2	72790.7	73541.4	71440.5	71360	68328.9	64473.8	63138.8	73912.8	63173.2	62416.6	63239.3	54807.3	58143.2	61097	67024.9	55015.4	71658.7	69037.9	65350.4	62215.8	69439.3	61802.3	62078.7	69689.7	60607.7	88639.2	69279.6	65365.1	57081.3	64242.1	54623.2	66938	69523	76276.5	70005.5	79592.7	74398.2	70345.2	66671.9	71971.2	74159	71932.9	65739.4	64235.8	121213	68164.1	66653.4	75530	71691.5	69492.8	71002.8	130873	68096.8	67626.5	72760.5	66212.4	64509.7	71726.1	65234.7	79035.1	61846.2	53348.2	67483.5	77972.1	83628.8	81287.3	67685.7	89261.6	89036.5
2.443_100.0526	5-valerolactone	C5 H8 O2	100.053	2.443	C02240	BGI138	NA	77.1	70.6	level2	NA	NA	NA	NA	NULL	701634	1.4971e+06	3.87312e+06	440686	1.90359e+06	7.81975e+06	1.50778e+07	2.63281e+06	479895	1.05489e+06	4.94126e+06	1.64048e+06	2.06849e+06	1.20598e+06	2.65898e+06	7.14614e+06	1.78755e+06	2.19198e+06	727302	1.19619e+06	844055	2.98996e+06	5.44197e+06	3.33726e+06	895112	2.88712e+06	224701	2.63266e+06	1.42043e+06	987832	2.25057e+06	6.78506e+06	401564	548335	2.31297e+06	1.14465e+06	9.69407e+06	1.67737e+06	3.08697e+06	1.49812e+06	996893	1.07433e+06	4.44211e+06	2.8499e+06	4.37847e+06	1.44339e+06	3.78151e+06	913305	1.82885e+06	1.09197e+06	3.16104e+06	1.84871e+07	1.63799e+06	1.01899e+06	326719	793475	1.43507e+07	2.86254e+06	3.21145e+06	626254	2.82211e+06	2.64872e+06	504116	1.65556e+06	1.24587e+06	1.59093e+06	429915	996738	1.03967e+06	2.97356e+06	1.16143e+06	784096	1.89472e+06	4.10156e+06	2.07129e+06	2.37818e+06	4.71848e+06	1.10508e+06	4.60413e+06	3.8957e+06	3.01311e+06	1.34116e+06	1.04701e+06	2.01117e+06	3.44744e+06	3.00221e+06	3.37073e+06	4.27804e+06	3.42598e+06	1.35266e+06	1.34568e+06	4.53237e+06	1.74158e+06	2.03863e+06	1.85113e+06	1.09777e+06	1.40895e+06	2.60653e+06	507429	2.24733e+06	419437	1.34112e+06	3.98316e+06	1.95618e+06	1.05973e+06	869598	1.14864e+06	2.3505e+06	1.33459e+06	295972	1.31869e+06	2.0243e+06	403073	440344	574236	371480	766590	1.38263e+06	1.66611e+06	1.04891e+06	1.23109e+06	2.98728e+06	1.19499e+06	391170	5.44142e+06	846736	1.24071e+06	7.01264e+06	662921	1.98758e+06	2.33967e+06	1.59819e+06
2.445_294.0614	Aplysin	C15 H19 Br O	294.061	2.445	C17132	S9241499	NA	NA	NA	level4	NA	NA	NA	NA	NULL	1.724e+06	1.14632e+06	2.83228e+06	1.21078e+06	4.23373e+06	756073	2.0217e+06	1.57929e+06	972547	1.06188e+06	1.80549e+06	1.76209e+06	1.69483e+06	885536	1.53988e+06	1.70105e+06	1.14959e+06	1.77197e+06	1.38311e+06	926395	1.51123e+06	1.10376e+06	1.53193e+06	997927	1.96667e+06	1.32293e+06	1.56795e+06	652251	1.10523e+06	2.45175e+06	1.70719e+06	1.39355e+06	5.35211e+06	1.5088e+06	1.6495e+06	1.97698e+06	1.99556e+06	975844	1.94888e+06	2.26974e+06	1.87853e+06	1.2872e+06	1.02642e+06	1.94009e+06	1.55727e+06	889916	3.14147e+06	1.59414e+06	936349	1.32796e+06	1.54605e+06	2.37985e+06	1.61381e+06	1.33906e+06	1.70851e+06	1.17898e+06	1.48358e+06	1.17947e+06	1.14892e+06	1.40827e+06	1.09624e+06	2.01747e+06	1.69711e+06	1.3374e+06	1.60399e+06	1.59062e+06	734668	1.60726e+06	2.11379e+06	1.55482e+06	1.56618e+06	1.30773e+06	1.76234e+06	1.38449e+06	1.08767e+06	2.47143e+06	1.51951e+06	1.23619e+06	2.22849e+06	1.00662e+06	976156	1.81304e+06	1.68919e+06	1.28398e+06	2.1601e+06	1.24073e+06	1.22967e+06	1.82304e+06	1.2315e+06	1.0372e+06	1.14571e+06	1.0649e+06	1.87834e+06	1.27272e+06	1.07706e+06	1.59447e+06	1.34052e+06	1.06522e+06	1.43706e+06	839905	1.25516e+06	851268	1.96594e+06	993744	928530	1.79177e+06	885170	1.04091e+06	1.33967e+06	1.4191e+06	1.23705e+06	1.09157e+06	1.38515e+06	1.50559e+06	1.19511e+06	1.06657e+06	1.12107e+06	1.24173e+06	1.43042e+06	1.37896e+06	650035	1.50733e+06	1.17123e+06	845748	737828	1.23061e+06	993569	901965	1.30795e+06	1.59892e+06	1.01805e+06	1.03376e+06
2.446_256.0625	NA	C9 H12 N4 O3 S	256.062	2.446	NA	NA	NA	NA	NA	level5	NA	NA	NA	NA	NA	347.727	469.288	3118.55	10253.1	3812.58	476.379	926.935	276.635	428.183	271.359	3366.3	2211.84	531.555	354.544	617.387	9446.18	2875.38	2282.84	5961.34	622.35	3929.84	259.967	266.596	266.53	2750.8	2424.09	428.075	365.587	1826.89	424.927	324.386	305.436	4741.77	210.68	510.884	305.909	485.047	366.871	531.758	427.098	7610.76	429.037	287.367	420.507	1.00971e+06	782.555	564.908	576.15	710.012	8039.83	591.335	5170.61	262.186	450.794	365.804	4895.35	202.912	403.035	472.644	694.4	374.715	902.213	466.029	416.807	2110.57	479.031	501.184	607.105	2602.11	8974.66	694.864	2528.39	1015.65	5348.95	434.978	9222.59	2306.76	5346.04	747.795	298.306	2444.65	1185.22	8442.03	238.108	411.922	630.459	3175.47	19725.6	4414.4	461.729	340.151	1630.67	5015.54	282.878	681.979	513.999	378.909	325.42	1676.38	371.273	2198.96	3168.58	843.217	564.859	306.214	327.267	609.141	505.54	604.17	330.305	4273.68	1581.41	364.601	351.455	531.585	428.643	1940.05	1558.55	392.564	561.331	276.589	461.187	339.636	53067.5	9251.36	821.069	580.367	2843.64	2210.06	428.925	2646.7	4140.29
2.447_289.1274	Ophthalmic acid	C11 H19 N3 O6	289.127	2.447	C21016	BGI450	HMDB0005765	10.2	NA	level3	Organic acids and derivatives	Carboxylic acids and derivatives	Amino acids, peptides, and analogues	Amino acids, peptides, and analogues	map00270 Cysteine and methionine metabolism; map01100 Metabolic pathways	78830.3	251846	177664	51110.1	1.6901e+06	4.03677e+06	1.46676e+06	572140	742584	706392	1.14949e+06	1.28128e+06	1.3682e+06	224029	962202	1.89532e+06	192194	237111	2.20633e+06	109623	595674	263007	2.30718e+06	601365	833468	353889	648873	213798	233204	362946	210446	263194	88554	61842.4	546260	138457	352301	1.00621e+06	1.10897e+06	2.14247e+06	633117	2.50407e+06	283729	677806	205340	1.14787e+06	1.181e+06	389624	404124	452514	774624	572398	806915	1.86637e+06	1.47006e+06	123729	1.39174e+06	1.11134e+06	386115	1.00669e+06	343125	117199	1.49069e+06	2.42384e+06	65314.7	461404	740520	999517	750530	87872.7	608535	370031	608646	568669	1.12174e+06	1.94302e+06	1.30411e+06	1.8307e+06	1.11847e+06	230105	2.2769e+06	644848	7.8415e+06	1.06165e+06	1.11012e+06	901391	811112	1.00618e+06	66557.9	292736	853516	154250	1.36439e+06	383852	572613	702828	1.06146e+06	1.22738e+06	1.80803e+06	1.74629e+06	780321	162733	805548	2.12268e+06	416569	2.50393e+06	241726	67180.2	412251	149921	163718	487957	102216	822393	225234	56682	877273	1.58387e+06	1.33605e+06	1.46021e+06	1.59446e+06	1.27457e+06	1.20843e+06	367567	3.53974e+06	1.34219e+06	654656	309715	238654	732821	1.07915e+06	495094
2.448_208.085	L-kynurenine	C10 H12 N2 O3	208.085	2.448	C00328	BGI19	HMDB0000684	98.2	90.2	level1	Organic oxygen compounds	Organooxygen compounds	Carbonyl compounds	Carbonyl compounds	map00380 Tryptophan metabolism; map01100 Metabolic pathways; map05143 African trypanosomiasis	2.9439e+07	6.52745e+07	5.39383e+07	1.56744e+08	5.95195e+07	6.3102e+07	5.96001e+07	9.92064e+07	5.76125e+07	5.55937e+07	6.7361e+07	1.0158e+08	1.25441e+08	7.83641e+07	1.93061e+08	5.83286e+07	6.5028e+07	5.08618e+07	4.79568e+07	6.61508e+07	5.22903e+07	3.33669e+07	1.30637e+08	5.78693e+07	5.91519e+07	1.49543e+08	8.9769e+07	6.33798e+07	4.53757e+07	4.6035e+07	1.52045e+08	3.4132e+07	1.06016e+08	3.64897e+07	4.70695e+07	3.81763e+07	6.88936e+07	1.17239e+08	1.17209e+08	5.73212e+07	7.73658e+07	5.63004e+07	1.2225e+08	6.33458e+07	8.38026e+07	1.07827e+08	4.48013e+07	6.34638e+07	4.74139e+07	4.69919e+07	1.55037e+08	6.20903e+07	1.21889e+08	8.28493e+07	1.61443e+08	5.04728e+07	1.18577e+08	8.98319e+07	4.54627e+07	3.62969e+07	6.82357e+07	8.5335e+07	6.22388e+07	4.91018e+07	5.8263e+07	6.81416e+07	7.55052e+07	6.32964e+07	5.44027e+07	4.54262e+07	5.58484e+07	3.98147e+07	3.63414e+07	7.9649e+07	1.3792e+08	7.54368e+07	1.04211e+08	1.10049e+08	7.0344e+07	4.6671e+07	1.3759e+08	5.71488e+07	1.80153e+08	4.84807e+07	1.66757e+08	6.3884e+07	7.23078e+07	2.18708e+08	4.46319e+07	8.40104e+07	7.40838e+07	8.75503e+07	3.34775e+07	5.22023e+07	8.26169e+07	5.17245e+07	6.20426e+07	7.99868e+07	5.99275e+07	5.65414e+07	4.69493e+07	1.25198e+08	9.76789e+07	5.94361e+07	1.27773e+08	8.72761e+07	9.12528e+07	5.99953e+07	9.66808e+07	5.9796e+07	4.70711e+07	7.32709e+07	2.703e+07	4.71158e+07	6.20636e+07	3.26364e+07	3.6469e+07	6.15258e+07	1.05477e+08	3.13015e+07	5.09073e+07	4.52374e+07	4.31631e+07	3.73618e+07	1.12392e+08	7.54995e+07	3.91774e+07	4.03384e+07	4.00959e+07	1.02549e+08	5.65221e+07	5.09071e+07
2.45_264.1322	NA	C10 H20 N2 O6	264.132	2.45	NA	NA	NA	NA	NA	level5	NA	NA	NA	NA	NA	90148.2	57436.6	57379.8	67716.3	79619.3	57898	49095.9	55995.4	65578.2	58663.5	75400	89539.5	61538.5	71513.2	56477.6	68640.9	99302.6	65783.8	77181.3	49614	79447.4	63444.4	54563.7	98641.6	73061.4	74533.3	71567.9	60031.6	75772.7	60776.3	71043.1	53804.3	65348.6	86509.3	70627	65765.3	70293.1	62434.1	56814	69216.2	74891.9	70535.5	51687.7	63319	75831.9	65555.6	57177.2	65856.7	50348.9	76865.5	53222.1	67220.9	57687.2	58486.8	66123.9	85884.3	51112.9	9.90102e+06	61735.8	73508.3	61248.2	61897.3	67398.3	72422.7	75729.7	62465.4	72917.9	60266.2	75102.9	60863.8	65094.4	69970.9	51474.3	61355	49177.5	61611.8	64750.1	70923.7	49230.5	66614.7	80170.1	68665.3	68370.6	62017.5	62632.6	52008.2	75926.4	2.88243e+06	98036.8	64122	63669.7	56362.7	71360.4	50255.6	59070.8	61202.7	71600.9	70209.7	93911.6	63678.1	74867.6	75518.9	75803.6	68366.7	66110.4	65603.5	55753.2	107322	68379	65384.9	77336.8	76311.9	69543.4	71802.7	110812	64266.2	75924.9	86046.2	63477.4	56913.5	67679.5	63114.9	73698.4	63652.4	57883.7	66669.7	79048.4	90007	86182.1	58906.8	102915	89344.3
2.453_93.058	Aniline	C6 H7 N	93.058	2.453	C00292	S5889	HMDB0003012	NA	NA	level4	Benzenoids	Benzene and substituted derivatives	Aniline and substituted anilines	Benzene and derivatives	map00627 Aminobenzoate degradation; map01120 Microbial metabolism in diverse environments	582196	727368	726290	714463	695097	715879	773545	1.07125e+06	588684	596505	550317	1.46639e+06	1.5733e+06	902838	1.25465e+06	1.06099e+06	568646	646738	1.00323e+06	1.3664e+06	569548	916132	1.07552e+06	905431	557634	919239	445491	426991	557482	964293	1.0006e+06	423604	1.21554e+06	496267	653416	777858	640950	1.05139e+06	514667	806649	1.18662e+06	623204	1.457e+06	901058	585640	565305	519026	659655	948000	801989	1.27919e+06	955778	677749	922479	674998	423633	1.52037e+06	1.24882e+06	895032	411786	442758	639556	801054	833008	799864	1.34596e+06	859618	720830	552231	471876	903702	450006	862401	1.28698e+06	1.01262e+06	1.21458e+06	610809	648219	792353	882536	580060	704074	1.6851e+06	1.13053e+06	1.42613e+06	1.36505e+06	992899	2.70462e+06	456808	591782	1.5673e+06	538005	494839	994849	1.67285e+06	699326	939060	416534	789772	587197	570878	530823	858255	1.19848e+06	630937	478403	1.09644e+06	815896	961599	679917	512902	492156	297621	658608	714713	407401	546679	466294	682900	506735	642730	958043	646343	455103	1.24486e+06	418953	679973	858399	407130	846417	669684	596742
2.455_162.0796	1-ebio	C9 H10 N2 O	162.08	2.455	C13840	S74291	NA	NA	NA	level4	NA	NA	NA	NA	NULL	682677	1.34313e+06	989605	1.71983e+06	1.48009e+06	1.30508e+06	1.65984e+06	1.86389e+06	1.92935e+06	1.06788e+06	1.31493e+06	2.25618e+06	2.50333e+06	900749	1.76256e+06	1.09642e+06	1.27543e+06	1.28883e+06	1.11219e+06	1.19958e+06	1.39855e+06	814633	2.17598e+06	1.64732e+06	1.10992e+06	1.33107e+06	1.4947e+06	900714	1.31771e+06	1.14499e+06	1.43057e+06	798791	2.08844e+06	723504	883812	778043	2.17446e+06	1.16897e+06	1.07733e+06	1.10361e+06	1.54108e+06	1.19692e+06	2.40016e+06	1.44646e+06	1.12692e+06	1.06819e+06	945517	1.2227e+06	1.42402e+06	867221	1.11504e+06	2.17205e+06	3.1317e+06	2.13671e+06	1.29012e+06	808424	1.25973e+06	1.69575e+06	866891	894604	718479	825423	1.34045e+06	933297	1.20044e+06	1.20002e+06	2.0534e+06	1.2295e+06	1.02424e+06	1.00844e+06	1.12069e+06	808394	714596	1.32806e+06	1.3867e+06	1.3752e+06	1.14695e+06	1.30145e+06	1.21495e+06	903723	1.19766e+06	830709	3.45121e+06	984066	1.44195e+06	1.2682e+06	1.36882e+06	3.54207e+06	970164	1.01787e+06	1.56279e+06	868957	916030	919209	1.42564e+06	2.15018e+06	1.39636e+06	789519	1.61442e+06	989887	1.15735e+06	1.51691e+06	932448	1.39392e+06	1.12546e+06	1.05553e+06	1.61241e+06	990696	969265	2.57822e+06	946897	781104	699316	1.0258e+06	1.07504e+06	1.01815e+06	852089	1.30094e+06	730690	685166	940500	854341	1.00328e+06	872953	1.54443e+06	917221	828623	1.25471e+06	655373	1.25653e+06	1.30743e+06	907615
2.457_179.955	NA	C4 H4 O4 S2	179.955	2.457	NA	NA	NA	NA	NA	level5	NA	NA	NA	NA	NA	56008.3	24996.5	6636.24	3870.51	12783.9	6053.91	6698.1	9540.17	34450.5	5602.1	50483.4	4335.93	4895.44	4862.61	5564.49	7720.35	13267.9	5139.08	30382.5	4251.39	6220.55	14275.8	58442.7	25410	12034	4620.06	21770.3	4470.29	38727.6	5359.53	3974.61	10982.8	6256.7	3587.5	7319.61	45243	18183.7	6709.42	6407.39	16830.3	8167.11	77997.4	8109.02	6671.66	21955.9	12935.1	11263.7	29163.4	2.02336e+06	23722.2	5533.23	5878.2	60634	11822	19509.1	31102.5	11651.4	33746	5078.91	8673.32	20928.4	5877.29	6325.21	5054.52	35764.4	17108.3	7354.57	12248.3	14759.6	6875.34	3916.24	4943.99	24225.6	8431.26	7370.41	35027.1	5005.16	24368.2	7548.84	21283.6	12760.8	4673.81	26100.8	5028.47	8707.21	22922.7	15151.8	9429.2	7846.29	30914.5	7274.13	5885.42	16938.8	9298.3	6094.11	4789.27	4657.95	7025.98	22801.5	7605.02	34773.1	30784.4	45830.4	20962.5	20566.4	19535.9	16741.2	11667.6	32124.5	8747.13	22930.6	5909.32	32908.6	12905	55217.9	3859.51	23980.6	41230.4	25919.9	42024.7	28780.3	40032.2	37407.3	8053.82	8475.14	4687.62	42872.2	6334.05	33897.3	12730.6	6113.24	80436.1
2.458_191.0585	5-hydroxyindoleacetate	C10 H9 N O3	191.059	2.458	C05635	BGI131	HMDB0000763	67.2	64.2	level2	Organoheterocyclic compounds	Indoles and derivatives	Indolyl carboxylic acids and derivatives	Indole and derivatives	map00380 Tryptophan metabolism; map01100 Metabolic pathways; map04726 Serotonergic synapse	3.53122e+07	7.84339e+07	6.14412e+07	8.81616e+07	6.79724e+07	7.56941e+07	7.36863e+07	1.21269e+08	6.59238e+07	6.69547e+07	7.89665e+07	1.17511e+08	1.53997e+08	4.9399e+07	1.32055e+08	6.8797e+07	7.49429e+07	5.85623e+07	5.67122e+07	8.07205e+07	5.89868e+07	4.05063e+07	8.74669e+07	7.06982e+07	6.86949e+07	8.60702e+07	5.57713e+07	4.59195e+07	5.42161e+07	5.58721e+07	1.08279e+08	4.07475e+07	1.24936e+08	4.27949e+07	5.56707e+07	4.50346e+07	8.04945e+07	7.11218e+07	1.25968e+08	6.61166e+07	9.30964e+07	6.6693e+07	9.06242e+07	7.898e+07	5.3891e+07	6.51734e+07	5.33799e+07	7.72245e+07	5.73879e+07	5.48187e+07	1.7075e+08	7.28819e+07	7.76825e+07	9.96308e+07	1.75063e+08	5.80065e+07	7.82368e+07	1.0861e+08	5.49857e+07	4.20835e+07	4.29208e+07	9.02907e+07	7.31631e+07	5.7798e+07	6.82038e+07	8.44942e+07	8.87353e+07	7.6057e+07	6.35001e+07	5.34809e+07	6.70427e+07	5.51618e+07	4.42936e+07	9.34149e+07	1.53266e+08	8.99333e+07	8.93237e+07	6.56566e+07	8.43913e+07	5.47895e+07	7.4422e+07	3.74901e+07	2.05759e+08	5.89629e+07	8.97313e+07	7.73207e+07	8.30615e+07	2.59606e+08	5.33598e+07	5.20539e+07	8.97988e+07	6.20217e+07	3.92965e+07	6.19668e+07	1.00062e+08	6.25039e+07	7.55171e+07	8.59798e+07	8.28696e+07	6.80466e+07	5.64552e+07	1.31002e+08	5.66975e+07	7.1176e+07	7.74502e+07	5.18092e+07	7.64605e+07	7.26092e+07	6.13486e+07	7.12801e+07	5.54886e+07	4.19114e+07	3.26286e+07	5.61274e+07	7.3009e+07	3.8799e+07	4.26628e+07	6.98389e+07	1.24826e+08	3.97036e+07	6.06879e+07	5.33569e+07	6.16975e+07	4.38118e+07	8.42386e+07	4.89347e+07	4.50978e+07	4.89973e+07	4.62649e+07	7.56835e+07	6.50894e+07	5.98091e+07
2.469_193.0967	NA	C8 H11 N5 O	193.097	2.469	NA	NA	NA	NA	NA	level5	NA	NA	NA	NA	NA	428879	312130	684975	263356	356578	441908	977949	498442	106716	337455	377193	413383	472357	287644	393481	401848	250942	325760	305881	399692	335792	128328	274952	230273	291122	317731	117797	225137	203879	314548	362086	154099	407881	164575	293262	373014	384520	327486	448406	257624	222093	139872	410366	551696	121912	221041	436508	534210	347155	222528	354786	301502	265984	502020	354703	328820	670143	472374	223132	265954	386708	276069	276360	265892	292191	542404	899063	355766	601009	1.65379e+06	404878	246664	223360	661246	678868	2.42303e+06	567492	346238	663873	186883	312388	226694	463892	320505	781381	235933	320669	1.08425e+07	235789	257443	617476	521418	315169	434581	288963	121088	226363	157449	179933	178369	256834	203919	111224	290499	277090	300384	196706	202550	352594	318893	132955	259753	187496	148988	69471.4	145995	223665	142580	157144	160197	155959	308652	233791	187317	1.18479e+06	162185	231875	275591	133122	343186	192590	218247
2.477_252.0491	NA	C9 H16 O4 S2	252.049	2.477	NA	NA	NA	NA	NA	level5	NA	NA	NA	NA	NA	8141.4	5099.24	6293.82	5107.79	5777.53	4816.18	4370.32	4702.21	8047.99	5861.51	5890.29	8495.92	5935.38	5534.23	6846.2	5389.47	9448.31	5903.22	5329.33	3900.76	10062.5	4938.3	4983.17	6917.28	5733.09	7115.29	5729.93	5134.87	6923.57	6070.33	5630.05	6215.22	5299.65	8881.18	7271.18	5805.29	6095.83	4385.86	4666.53	6812.32	5725.85	5911.68	6121.49	5561.3	6567.75	8194.66	4602.13	9573.82	9.3556e+06	6271.44	3963.29	5296.08	4992.02	6300.74	6919.73	7222.5	5406.76	4646.16	5389.81	6235.11	4775.42	4934.94	5375.33	5746.03	6851.27	6833.57	6837.01	4446.71	7238.73	6095.09	4786.88	6575.65	4008.34	5449.7	4176.31	4453.32	5693.84	5242.99	4431.49	5442.95	9541.2	5371.66	5471.24	5126.66	8440.87	5134.52	7739.55	5389.66	6476.21	6883.5	6516.46	4583.8	4973.46	6064.78	5202.92	4175.25	6087.53	6881.62	9630.9	5019.22	6376.76	6786.25	6252.52	4760.79	5698.36	5817.4	4609.54	7657.22	6144.21	5875.03	5625.73	6355.6	6609.84	5772.14	7272.63	5233.48	6607.16	7578.19	5713.92	5473.27	5394.69	5630.63	5833.67	5527.07	4558.01	5847.89	6706.8	7716.99	7855.87	4586.84	8188.46	6903.34
2.479_159.0105	NA	C4 H5 N3 O2 S	159.011	2.479	NA	NA	NA	NA	NA	level5	NA	NA	NA	NA	NA	879.06	646.382	543.228	642.207	706.3	610.699	621.733	674.088	685.117	681.249	673.021	813.784	795.302	716.933	707.523	643.143	955.4	9.58485e+06	679.475	630.554	700.11	747.464	661.623	1075.88	627.647	684.521	697.258	636.524	662.739	592.536	697.541	568.39	615.581	1009.1	681.986	628.37	668.366	661.218	596.356	642.676	689.281	686.153	633.6	604.285	2.91187e+06	671.758	611.98	668.659	648.03	688.209	611.723	627.329	661.646	646.346	671.538	773.674	611.081	670.169	693.215	683.278	629.127	606.642	669.24	708.199	686.572	724.783	675.702	680.916	677.307	577002	710.454	651.337	630.643	576.941	603.06	566.865	611.824	644.821	614.51	697.606	749.475	634.428	635.561	741.216	633.508	641.133	701.968	1.78243e+06	806.086	679.313	670.95	544.577	693.582	549.666	742.37	731.162	711.06	712.034	796.968	736.372	709.407	717.946	692.53	736.272	665.258	640.413	706.988	1192.38	665.416	631.271	691.081	677.377	658.781	671.365	1133.65	657.462	1729.12	794.115	645.755	683.476	677.013	633.685	774.724	1.80261e+06	563.324	661.183	737.354	1665.18	837.063	659.114	859.29	841.647
2.486_316.0048	NA	C7 H12 N2 O8 S2	316.005	2.486	NA	NA	NA	NA	NA	level5	NA	NA	NA	NA	NA	57001.1	40331.2	34335.5	43608.7	46267.2	43198.6	33358.3	38470.8	45824.8	37120.8	45386.8	56200.7	45136.8	51019.5	39411.3	37353.6	66653.4	4.18617e+06	42658.4	33271.3	50018.8	41508.8	37156.4	58499.5	41700.5	48851.9	50505.5	45199.2	44241.4	39936.9	50554.9	40871.6	40631.7	50857	52794.7	44150.1	44395.8	45070.2	39874.6	46116.2	41320	46122.9	34448.9	43304	3.50972e+06	48142.5	38714.1	52452.4	36245.7	40927.3	40162.3	38439.1	37697.8	40608.5	48885.8	52786.7	35770.5	40603.3	41902.4	45654.6	42284.9	38185.9	45482.8	48481.2	48327.6	39080.1	48349.5	46610.2	42208.1	180571	47902.1	42794.6	33979.8	37664.7	31815.9	34949.2	41303.7	41948.3	36252.8	47426.8	51228.7	41717.9	39202.6	40835.2	46034.9	35714.3	48184.7	1.08641e+06	50422.7	45420.2	44305.8	34301.7	39706.7	33091.5	50275.6	41509.7	49623.4	48141.3	54823.3	44020.1	46297.5	47014.2	48685	48086.1	46783.1	46423.7	39313.7	61222.6	46738.3	51131.2	44993.3	45793.7	46515.9	47041.1	73885.3	45850.2	47934.2	50068.8	45270	35235.4	48633.5	43062.4	54790.4	1.50203e+06	35722	47904.5	49861.3	50168.4	55499.8	36308.6	54558.6	54495.1
2.489_189.0211	NA	C5 H7 N3 O3 S	189.021	2.489	NA	NA	NA	NA	NA	level5	NA	NA	NA	NA	NA	54025.7	41669.7	34717.8	44387.9	50205.1	44317.8	40566.6	43861.4	47108.6	42773.3	48426.5	58332.5	49931.9	52328.3	47943.9	41280.7	70843.6	2.27878e+06	45536.8	40140.6	52843.1	44576.4	48033.8	64159.8	44293.1	52373.1	45011.4	46328.2	43651.1	42043.7	49581.8	43070.1	43790.3	67080.4	49806.1	47114.9	47797.6	46461.3	34466.8	49893	45859.9	38686.3	42795.3	45331.7	1.60259e+06	49748.1	37534.8	38424.9	41155	45552.5	41370.9	41758.1	42343	41791.4	46915.8	56350.4	42725.3	45665.1	43072.5	47975.1	44896.5	39607.4	43253.6	40790.8	51199.9	49634.7	50950.4	44109	40588.6	255322	44200.7	43890.3	40692.4	40408.1	41358.3	38902.8	44077	45823.5	43014.5	50233.5	53697.3	43706.9	42344.6	48299.8	44678.4	41661.3	51535.5	417011	55125.1	45487.6	46829.2	36154.1	42860	34496.8	44662.9	45197.1	40225	52150.9	52351	45512.9	48938.6	50369	51008.8	49868.9	49691.9	42567.9	45871.8	78744.4	49433.4	44703.4	47875.6	48022.7	45521.4	39936	74542.9	47410.5	50698.2	48134.8	40181.8	43714.2	50573.3	43391.4	57366.9	964944	39264.8	44100	53244.7	53402.5	59414.6	47606.6	53276.6	55000.9
2.492_164.0589	In00105	C8 H8 N2 O2	164.059	2.492	C01526	S10216	HMDB0042006	NA	NA	level4	Organoheterocyclic compounds	Pyridines and derivatives	3-pyridinecarbonitriles	Pyridine and derivatives	NULL	375167	492674	134855	2.0356e+06	397115	819854	290420	282629	440724	119700	577341	361737	373675	417524	280955	560112	195336	464330	831296	75121.1	252346	301887	477348	244261	1.57323e+06	306767	387265	85673.3	630569	395723	294051	283520	1.96163e+06	349324	345873	242111	147705	331453	315374	170807	672468	385353	242664	481046	882792	300641	720681	422448	384338	325924	370517	870403	474558	356649	265673	600436	580368	1.09539e+06	536508	325000	467456	219242	535278	519636	287951	271323	253741	429819	293359	950502	845303	540023	237202	1.09509e+06	432655	1.35949e+06	843062	568719	390458	479642	246320	242218	601644	295716	194536	183280	241128	1.92875e+06	416129	649282	605221	454890	480242	1.92015e+06	211487	358023	180470	193977	177059	227225	641836	279535	223560	578048	312787	538696	736939	159692	248488	1.39214e+06	429085	990435	179045	347651	527683	383239	354316	370269	279660	247671	366787	232700	636782	368248	1.0128e+06	315878	183604	228706	202709	674272	475553	467859
2.492_198.1008	Metharbital	C9 H14 N2 O3	198.101	2.492	NA	S3957	HMDB0014606	NA	NA	level4	Organoheterocyclic compounds	Diazines	Pyrimidines and pyrimidine derivatives	Pyrimidines and pyrimidine derivatives	NA	2.23768e+06	1.44646e+06	1.18362e+06	741509	1.52841e+06	3.57657e+06	2.52796e+06	2.15937e+06	2.54849e+06	1.93682e+06	2.85189e+06	1.63827e+06	2.05251e+06	957715	2.45613e+06	2.15841e+06	589504	662673	1.25533e+06	900989	1.99498e+06	2.10804e+06	2.92213e+06	2.89032e+06	1.22923e+06	1.72317e+06	1.42896e+06	1.03565e+06	633320	1.16628e+06	1.36786e+06	802910	959099	1.25377e+06	1.05678e+06	1.71866e+06	917838	1.61711e+06	1.32113e+06	987403	2.04314e+06	1.73954e+06	1.66099e+06	1.59643e+06	1.40636e+06	2.00061e+06	2.10059e+06	1.07367e+06	2.18838e+06	1.50756e+06	1.82936e+06	1.75268e+06	2.98134e+06	2.33005e+06	1.27368e+06	1.02968e+06	7.72429e+06	167537	2.14428e+06	743341	1.59818e+06	511291	1.46034e+06	1.63214e+06	1.46073e+06	1.23302e+06	1.4922e+06	2.03089e+06	2.0117e+06	1.26375e+06	1.28239e+06	1.71103e+06	1.19953e+06	3.66458e+06	2.37774e+06	5.28841e+06	1.6885e+06	1.96641e+06	2.68276e+06	1.54706e+06	3.03344e+06	1.20756e+06	3.24189e+06	1.53627e+06	1.53308e+06	1.97555e+06	2.03062e+06	1.15911e+07	1.25522e+06	1.76371e+06	2.24433e+06	1.01989e+06	2.384e+06	874072	2.02338e+06	1.36649e+06	1.75618e+06	1.53361e+06	2.10975e+06	3.35778e+06	3.46736e+06	2.08215e+06	3.02405e+06	2.92317e+06	1.87493e+06	1.50998e+06	2.09639e+06	1.46831e+06	767742	1.01385e+06	2.09626e+06	1.4823e+06	1.36599e+06	1.47199e+06	1.17527e+06	959147	1.67522e+06	2.66984e+06	4.58478e+06	1.53359e+06	2.96091e+06	3.06564e+06	1.29864e+06	1.28946e+06	3.68183e+06	878569	2.98066e+06	3.11088e+06	1.20728e+06	2.51432e+06	3.50538e+06	643322
2.496_127.0384	(3r,4s)-tofacitinib	C4 H5 N3 O2	127.038	2.496	C16621	S17198	HMDB0060659	NA	NA	level4	Organoheterocyclic compounds	Azoles	Imidazoles	Imidazoles	map00983 Drug metabolism - other enzymes	1.08303e+06	1.09635e+06	607259	967605	891752	1.0351e+06	1.28084e+06	1.34729e+06	1.19974e+06	1.15925e+06	995981	867991	1.37097e+06	1.0731e+06	1.17692e+06	902877	1.20908e+06	1.46558e+07	919639	1.07242e+06	979547	1.12977e+06	1.30815e+06	1.02328e+06	763955	944841	1.07126e+06	1.23116e+06	905551	948222	1.04194e+06	1.12881e+06	927977	956866	1.05496e+06	964519	1.01809e+06	1.1054e+06	955319	1.04484e+06	861409	982518	1.16969e+06	921249	8.28078e+06	1.17797e+06	976168	1.00048e+06	1.26163e+06	914804	1.02021e+06	734681	1.19498e+06	1.20566e+06	1.10183e+06	908089	1.21255e+06	1.20227e+06	1.03046e+06	853178	1.10741e+06	897311	1.02589e+06	967801	1.0777e+06	1.27293e+06	898218	939690	751631	1.56001e+06	1.07855e+06	686077	1.27014e+06	817198	1.00345e+06	895919	843945	997139	1.30672e+06	1.02135e+06	1.05845e+06	811635	833952	1.34584e+06	950193	1.23445e+06	838130	6.62111e+06	844026	1.22966e+06	1.02903e+06	858925	896848	1.02137e+06	1.3838e+06	1.27752e+06	1.17043e+06	918463	879279	1.31475e+06	918907	1.02728e+06	988559	1.16668e+06	1.01092e+06	962489	1.38037e+06	1.20261e+06	918058	1.02676e+06	954797	965631	1.05191e+06	881872	1.10696e+06	1.24462e+06	1.02786e+06	916047	971555	1.38645e+06	1.1432e+06	994789	1.14274e+06	5.3558e+06	818103	1.09683e+06	990865	983882	880704	1.20702e+06	966856	925519
2.5_166.0494	3-methylxanthine	C6 H6 N4 O2	166.049	2.5	C16357	MReference-217	HMDB0001886	NA	84.8	level2	Organoheterocyclic compounds	Imidazopyrimidines	Purines and purine derivatives	Purines and derivatives	map00232 Caffeine metabolism; map01100 Metabolic pathways; map01110 Biosynthesis of secondary metabolites; map01120 Microbial metabolism in diverse environments	19103.4	11890.6	79354.5	33772	17379.6	1.46747e+06	45664.7	68178.6	64013.3	1.18403e+06	17270.8	40029.4	171592	56227.8	45119.1	420495	24874.7	72309.6	199082	47236.2	21522.8	37860.2	28604.7	1.73101e+06	18662.5	75791.9	24009.7	12825.8	20088.1	28296.5	52673.5	11709.1	49737.7	16249.6	20909.4	55926.2	194510	35702.9	43955.9	34661	74265.6	14165.7	64943.6	64732.3	19554.6	1.07183e+06	51380.3	22523.2	95813.3	21861.8	53848.2	208893	32338.8	40020.9	18589	94551.5	619835	92525.3	23303.9	36439	33471.4	25516.2	24661.5	1.88804e+06	17900.9	250681	79833.8	38025.5	42933.7	402507	63216.9	41107.1	72606	50467.7	58104.8	1.04046e+06	23057.2	20677.2	72808.3	60434	39445.5	14592.1	15376.7	1.95848e+06	754461	51110.8	37107.9	3.72394e+06	26028.6	45491.9	14086.2	38713.7	104935	44617.6	1.63927e+06	601679	870168	224760	775889	2.83494e+06	169832	149790	395980	45488.6	79684.3	584993	31503.4	19297.3	442705	35745.7	559751	739440	14912.7	69755.3	251714	42334.9	31242.1	135791	14462.8	207031	36223.5	13836.3	22277.2	15388.8	68692.4	1.10044e+06	181924	3.65539e+06	22281.5	942028	1.88739e+06	77339.8
2.504_189.9935	Mfcd12546417	C6 H6 O5 S	189.994	2.504	C06674	S164229	NA	NA	NA	level4	NA	NA	NA	NA	map00627 Aminobenzoate degradation; map01120 Microbial metabolism in diverse environments	2.7367e+07	1.07855e+08	3.38281e+06	2.68903e+06	2.70212e+07	3.24407e+07	6.76241e+07	3.87573e+07	4.01265e+07	1.39092e+08	2.23748e+07	2.09247e+06	1.58961e+07	1.6792e+07	6.88455e+07	1.55801e+08	2.18283e+06	1.18804e+07	6.09569e+07	2.68839e+07	4.32296e+07	1.08184e+08	6.17936e+07	1.03746e+08	2.38515e+07	5.82465e+06	2.71026e+07	2.36641e+07	1.52732e+08	2.08535e+07	2.08665e+06	3.277e+06	1.90469e+06	1.03322e+06	2.66906e+07	1.66752e+07	2.50006e+07	6.87606e+06	7.17639e+07	3.56847e+07	2.4851e+06	8.19696e+07	1.24228e+07	1.32231e+08	3.42715e+07	7.1312e+07	1.30139e+07	1.09159e+07	7.64117e+07	1.64169e+07	5.64569e+07	9.48134e+06	4.01682e+07	5.68489e+07	4.1602e+06	3.91572e+07	5.73728e+07	6.35582e+07	6.39262e+07	1.43191e+07	1.29418e+08	2.45982e+07	4.05513e+07	2.11556e+07	573422	1.96114e+07	7.16963e+06	2.47078e+06	5.92368e+06	1.34581e+06	2.39629e+07	4.46753e+07	3.46998e+07	2.94849e+08	2.70581e+07	435828	2.05281e+07	4.47236e+07	3.70623e+07	1.16487e+08	2.75152e+07	5.02279e+06	1.3548e+07	7.47924e+07	5.94057e+07	1.07949e+07	4.29051e+06	1.75516e+08	9.53391e+06	2.59641e+07	6.76248e+07	1.49237e+07	4.91116e+07	3.68292e+06	9.78287e+07	2.65927e+07	1.49981e+07	2.74949e+07	5.20494e+07	1.01838e+08	6.69902e+07	1.90802e+08	3.40672e+07	2.78857e+07	1.26202e+08	1.97141e+07	2.18821e+07	9.71306e+07	8.31954e+07	2.52953e+06	1.57586e+08	9.91172e+07	7.18114e+07	2.58324e+07	5.03264e+07	3.44325e+07	3.68796e+07	9.35174e+07	2.11153e+07	4.54889e+07	6.0433e+07	8.07872e+07	1.29145e+07	1.14417e+07	2.72086e+08	6.80675e+07	2.06918e+08	2.00517e+08	3.05956e+07	4.4345e+07	7.65656e+07	1.24001e+08
2.505_163.0303	N-acetyl-l-cysteine	C5 H9 N O3 S	163.03	2.505	C06809	MReference-511	HMDB0001890	NA	77.8	level2	Organic acids and derivatives	Carboxylic acids and derivatives	Amino acids, peptides, and analogues	Amino acids, peptides, and analogues	NULL	39856	51051.7	144874	116308	24561.1	45302.8	47351.3	62365	221848	120892	65281.7	287161	34028.5	51632.8	24767.5	227039	473929	88181.5	78668.2	11794.2	42770.6	33598.3	30357.9	26315.3	88711.2	165011	48117.9	56540.9	25504.5	303596	47598.5	91334.4	687986	1.41131e+07	282183	66182.6	29104.5	128288	156013	62543.1	392718	311921	41606.5	64036.1	255897	401751	120679	39893.4	25752.1	28783.8	30560.7	32879.2	25712.8	90223.6	24364.5	48783.3	146061	246924	25317.1	76547.3	156519	64867.4	30678.9	32900.1	67929.6	64780.7	89096.8	85512.4	83904	515997	35400.6	60178.7	17292.9	339421	52105.1	43315.7	26684.6	32047.3	34364.9	213522	54927.8	70645.1	270686	24973	23992.1	18108.8	41899.2	47528.1	81285.4	23624.1	31561.2	223871	125382	24380.3	25567.5	257372	39314	122458	51410.4	72940.1	133405	158923	25742.8	36673.6	197759	215132	9117.27	45477.5	64225.8	27851	150016	28848.5	149286	26535.5	31124.5	28885	24049	68664.7	341937	64423.8	32877.8	36504.1	42952.3	37482.3	44975.6	356360	27567.2	102585	33152.8	184258	201014	149070
2.505_233.0717	NA	C9 H15 N O4 S	233.072	2.505	NA	NA	NA	NA	NA	level5	NA	NA	NA	NA	NA	27106	29852.5	35965.9	25236.2	28053.2	37390.5	45913.4	36684.6	31281.7	37127.6	30352	29119.8	34485.7	32036.9	39504.6	46859.2	28956.1	28543.1	33309.9	28778.9	32589.8	32655.5	36731.6	38061.9	33650.3	28533.2	36239.5	32300.9	38230.9	36339	27617.3	33019.7	131638	7.80714e+06	39652.8	25372.2	38891.3	25638.5	45083.8	32935.3	29319.6	33539.8	32001.1	41412.6	29587.2	31460.8	45513.8	31819.9	35684.6	31974.3	39227.2	37765.6	36700.3	39953.7	29879	32706.4	29306.3	39692.6	33651	34541.2	40977.6	41022	34638.8	34686.5	31594.7	68830.2	27195.5	31969.2	40904.4	45516	26781.9	33101.7	46323.5	54623.9	36041.7	44072.9	32855.5	31850.6	51113.6	32848.9	29069.4	26187.1	39963.8	34373.2	34660.1	28958.5	42222.1	49242.2	29265.1	27983.2	33795	29280.9	42074.3	28922.4	40192.8	32030.8	30651	23945.2	30799.5	35215.9	31955.8	39768.8	30761.2	33788.3	32833.4	26623.4	30084.3	38015.1	35448.8	31669.6	39499.7	36493.2	29843.5	27752.9	30718.3	26160	29695.3	32302.9	31058.4	30275.2	27831.9	37909.5	37619.7	25150.7	51277.8	29454.6	40319.6	39737.7	28267.4	38008.9	35644.6	44534.5
2.505_300.0524	Tazobactam	C10 H12 N4 O5 S	300.052	2.505	C07771	S110216	HMDB0015544	NA	NA	level4	Organic acids and derivatives	Carboxylic acids and derivatives	Amino acids, peptides, and analogues	Amino acids, peptides, and analogues	NULL	6966.95	5192.47	28689.5	237265	9570.74	10787.7	8586.15	7323.55	8186.44	9975.41	15856.9	28422.1	4335.76	11240.4	6125.13	19206.7	17111.9	70867.1	30418.6	2855.56	24903.5	7223.44	5559.04	6420.83	18198.7	18709.8	11869.7	11285.5	23138.9	24003.7	7033.79	13366.7	21273.9	3766.57	15159	6805.89	20761.7	8475.28	16908	15965.2	17114	13770.7	6044.46	11876.1	7.02928e+06	8955.25	18475.2	11287.1	3849.11	22599.6	15882.5	23396	13028.5	11861.6	14515.5	29607.5	3737.84	9097.82	7004.3	33709.6	11029.1	20702.2	7411.09	8733.5	28410	15461.3	18082.4	11694.6	35361.8	147127	9399.95	42014.6	6914.67	32802.4	4093.97	27579.8	29544.9	12483.7	8121.46	8471.96	19622.5	20524.7	20317.8	6350.79	19792.2	3344.16	25843.3	393822	13834.5	8256.85	7874.05	19036.9	35489.6	7049.26	4681.56	3577.04	11630.2	12055.6	24832.6	8818.58	23322.3	9629.72	10796.2	8390.58	4658.19	8986.47	4382.42	3297.8	14395	10857.2	15660.8	19553.9	6386.45	4929.37	6402.76	8192.96	17210	32989.1	8728.9	4718.17	3296.81	13855.4	9060.75	8.17777e+06	27489.6	6748.04	5778.29	21038.1	12893	5939.06	24979.8	14605
2.505_856.8611	NA	C23 H18 N5 O15 P3 S5	856.861	2.505	NA	NA	NA	NA	NA	level5	NA	NA	NA	NA	NA	3231.71	3413.24	4513.83	3101.04	3422.71	4.0793e+06	5082.59	4127.39	4209.52	4191.76	8584.13	3648.94	24989.3	3712.44	4388.38	5730.87	3619.95	3543.31	4096.36	3182.11	4077.39	3699.65	4123.11	4307.18	4157.75	3558.74	4270.73	3738.94	4820.45	4348.44	3244.72	857839	5137.52	170995	4774.39	3038.85	4662.21	2957.92	5318.36	3958.68	3588.63	3983.75	3579.65	4850.44	42655.2	3653.63	5186.11	15830.6	3922.86	3916.65	4480	4651.62	4148.3	4547.35	3585.02	4085.6	3301.08	4434.89	3838.78	4176.63	4789.45	4964.41	4073.83	4095.92	3919.07	7735.14	3285.64	3671.83	5145.58	5385.34	3069.1	4151.12	5116.1	6738.63	4017.65	5407.18	4085.04	3889.12	5684.56	3831.25	32604.9	3128.05	4906.92	3876.3	36630.7	3194.55	5253.73	5820.47	3601.77	3203.13	3954.1	3558.12	5186.39	3284.27	4413.33	3508.96	3633.63	2875.59	3877.43	4003.52	3954.57	4952.33	3725.76	3889.48	3833.51	3171.22	3311.05	4232.72	4279.16	3716.99	4807.66	4427.3	3561.39	3299.54	3532.12	3014.73	3680.59	4069.84	3696.02	3359.23	3235.69	4528.12	4378.32	273682	6266.29	3467.64	4858.85	4936.86	3528.34	4241.85	4480.44	5424.85
2.506_173.0688	Oxaceprol	C7 H11 N O4	173.069	2.506	NA	S59203	NA	NA	NA	level4	NA	NA	NA	NA	NA	2857.62	602744	2781.24	120115	2646.46	4152.44	6678.36	4662.7	3486.22	9067.33	3510.11	2902.76	10450.7	3535.1	16888.6	8112.08	2274.59	102702	2932.1	8548.62	2551.4	3979.45	5101.27	10162.4	2881.04	2648.12	3879.63	4078.46	2907.28	3803.32	11391.7	3596.85	5056.7	3816.33	11059.3	2649.88	7778.92	2867.91	11007.2	3404.93	2690.91	3556.43	4238.94	4687.18	634895	3451.89	5375.14	3378.41	5596.75	2914.13	4579.25	3279.44	4532.51	4747.02	3105.89	2578.28	3697.12	5306.01	3950.85	3476.49	4437.36	4108.63	3717.4	3704.69	2595.11	18384.5	2749.87	9680.61	3136.26	19467.4	3076.51	2747.88	6903.59	4680.88	4911.28	3961.02	2656.86	2984.4	7108.94	3570.71	4021.06	2557.61	3566.79	11547	3572.33	4369.99	3397.94	46426.1	7462	3231.18	3653.26	2852.39	3629.28	8872.79	6386.86	5225.6	3258.34	2482.54	2354.95	17362.8	9981.61	3487.45	3065.2	9110.04	13133.3	3595.61	24303.9	5232.58	3600.12	3407.82	3800.36	3596.88	3919.67	3051.45	3838.52	2937.69	4367.56	5886.35	3284.28	4303.26	3045.89	3982.99	4107.16	575339	21678.5	3157.08	13216.3	7161.77	3798.79	5129.11	2740.65	4257.28
2.506_256.0625	NA	C9 H12 N4 O3 S	256.062	2.506	NA	NA	NA	NA	NA	level5	NA	NA	NA	NA	NA	87358.7	83271.4	112282	591713	105693	61000.1	96197.9	118564	113712	90956.5	173103	254261	127893	140284	123132	139713	247968	192867	246144	97102.8	249442	151974	119514	92762.5	168197	221299	180810	114537	101917	127822	124331	93049.5	63869.3	79373.9	87932.1	83924.4	93495.9	78797	63421.4	91642.9	133640	144874	98526.4	120356	1.08636e+07	135019	94064.5	132215	94288.9	151914	83886.4	139880	125089	73370.3	96304.2	268333	94421	98339.4	77124.6	106160	94546.7	120531	106067	111348	251533	108769	108981	65647.8	159561	384864	79599.2	196673	107517	140629	98583.8	106977	138116	148129	84190.4	119347	204387	159572	191609	86482.8	84376.1	118032	222117	555189	234717	125254	101796	105379	238402	59569.9	111017	128758	155324	102128	197405	108076	170659	340556	99210.6	108833	98518.9	148594	114451	100674	106864	116595	179337	147778	109803	118702	147110	108090	195960	135237	85727	132408	79529.3	142495	111742	9.22157e+06	111466	131686	95297.5	281102	189926	89520.5	268804	312743
2.51_110.0367	Catechol	C6 H6 O2	110.037	2.51	C00090	MReference-2991	HMDB0000957	87.7	93.5	level2	Benzenoids	Phenols	Benzenediols	Phenols and derivatives	map00361 Chlorocyclohexane and chlorobenzene degradation; map00362 Benzoate degradation; map00364 Fluorobenzoate degradation; map00621 Dioxin degradation; map00624 Polycyclic aromatic hydrocarbon degradation; map00626 Naphthalene degradation; map00627 Aminobenzoate degradation; map01100 Metabolic pathways; map01120 Microbial metabolism in diverse environments; map01220 Degradation of aromatic compounds	357776	1.5429e+06	81345.7	46621	381558	625276	938791	541366	593594	2.02606e+06	376599	38497.2	224975	324597	959599	2.25807e+06	48279.9	231615	835976	420581	575318	1.54935e+06	1.0446e+06	1.52516e+06	311224	101873	445526	420150	2.33038e+06	298077	46178.6	56447.8	34089.3	14201.9	403989	309598	1.31564e+06	117035	1.02151e+06	500672	68740.5	1.20666e+06	212565	1.98337e+06	565998	1.06305e+06	220422	190436	1.06371e+06	244431	993365	145999	721649	807011	79316.3	690199	968788	892923	920326	310016	1.89825e+06	336865	831340	361259	44110.2	286476	132715	83443.9	110772	50597.7	340004	686251	474103	3.05641e+06	463116	25357.9	351011	789352	510039	1.76865e+06	475365	88378.5	582774	1.3183e+06	872684	145989	78275.1	2.60723e+06	162726	472591	970304	213308	880914	63558.4	1.65195e+06	466996	664353	501389	793359	1.51603e+06	1.24771e+06	2.85265e+06	495243	511233	1.78001e+06	382511	317695	1.6684e+06	1.24085e+06	18577.3	2.2828e+06	1.33321e+06	1.01278e+06	468939	734336	604642	692729	1.43455e+06	373004	634323	1.10725e+06	1.54917e+06	253408	191915	3.26092e+06	1.26552e+06	3.14127e+06	2.92718e+06	575703	638347	1.1478e+06	2.16741e+06
2.511_233.066	NA	C8 H15 N3 O S2	233.066	2.511	NA	NA	NA	NA	NA	level5	NA	NA	NA	NA	NA	5.54967e+06	7.1813e+06	1.27473e+07	8.36824e+06	5.84956e+06	8.10936e+06	1.33706e+07	1.05615e+07	9.02715e+06	8.26138e+06	1.10651e+07	1.02179e+07	9.66345e+06	1.03015e+07	1.07697e+07	1.15719e+07	8.30153e+06	8.74359e+06	1.00799e+07	7.1929e+06	9.10577e+06	8.49881e+06	9.29173e+06	9.38901e+06	1.17882e+07	9.12105e+06	1.25507e+07	1.07224e+07	1.00489e+07	1.13378e+07	1.00528e+07	1.23792e+07	8.79817e+06	6.34099e+06	1.41341e+07	7.21479e+06	1.01134e+07	8.48958e+06	1.31313e+07	1.12799e+07	1.03365e+07	8.96099e+06	8.88653e+06	9.99131e+06	4.77514e+06	9.54573e+06	1.52645e+07	9.50346e+06	8.93761e+06	9.69158e+06	1.23839e+07	1.29572e+07	1.17665e+07	1.26774e+07	9.24432e+06	9.43332e+06	7.22331e+06	9.58389e+06	1.01464e+07	1.11504e+07	1.17276e+07	1.26623e+07	9.69559e+06	1.01447e+07	1.02929e+07	1.75378e+07	8.23982e+06	9.70331e+06	1.25178e+07	1.29904e+07	9.57792e+06	1.07572e+07	1.34198e+07	1.20134e+07	9.65354e+06	1.54535e+07	1.14026e+07	1.01258e+07	1.46443e+07	8.53893e+06	9.37312e+06	8.92584e+06	1.17353e+07	8.64825e+06	9.51225e+06	8.49201e+06	1.34829e+07	9.52306e+06	1.08325e+07	9.35792e+06	1.02681e+07	9.62239e+06	1.44192e+07	1.02181e+07	9.24618e+06	9.24468e+06	8.7648e+06	7.4724e+06	9.47599e+06	8.46464e+06	8.20237e+06	8.43155e+06	8.97899e+06	1.05085e+07	8.80251e+06	7.37882e+06	9.00059e+06	9.17807e+06	9.9478e+06	1.04451e+07	8.79108e+06	9.7911e+06	7.94671e+06	8.64094e+06	8.84544e+06	9.21498e+06	8.67892e+06	9.29757e+06	1.04325e+07	8.94297e+06	7.89114e+06	9.73916e+06	1.08602e+07	4.37281e+06	1.17371e+07	7.49232e+06	7.20164e+06	8.09261e+06	8.08964e+06	9.78231e+06	7.94427e+06	9.87347e+06
2.512_242.0962	[similar to: argininosuccinic acid; δmass: -48.0264 da]	NA	242.096	2.512	NA	NA	NA	NA	NA	level5	NA	NA	NA	NA	NA	5.43559e+06	4.08519e+06	4.23789e+06	5.60033e+06	5.16776e+06	3.7309e+06	5.63627e+06	5.33205e+06	4.84256e+06	6.06345e+06	4.21246e+06	6.33436e+06	5.69271e+06	7.29022e+06	4.93209e+06	5.23523e+06	6.41495e+06	3.9569e+06	1.0161e+07	4.25366e+06	7.75521e+06	6.98668e+06	6.6586e+06	4.81582e+06	5.45341e+06	5.31104e+06	4.79508e+06	7.45665e+06	4.23401e+06	4.77896e+06	4.65959e+06	3.72711e+06	2.82119e+06	5.06982e+06	5.57895e+06	5.56169e+06	6.15451e+06	5.29649e+06	4.69387e+06	6.38018e+06	3.93334e+06	6.33991e+06	6.18384e+06	4.70393e+06	4.48755e+06	6.32234e+06	4.48862e+06	6.62324e+06	5.60853e+06	6.72927e+06	4.55833e+06	4.23972e+06	5.0585e+06	4.24451e+06	4.99004e+06	4.99778e+06	5.33344e+06	4.36558e+06	6.63006e+06	4.672e+06	5.7106e+06	4.11506e+06	4.40539e+06	6.0454e+06	4.60099e+06	4.74599e+06	4.84596e+06	5.57803e+06	5.69923e+06	4.40989e+06	5.78568e+06	5.5538e+06	4.92725e+06	4.85754e+06	5.13153e+06	4.2429e+06	5.10513e+06	5.02333e+06	4.8462e+06	5.03967e+06	5.26297e+06	6.95695e+06	5.4268e+06	5.39868e+06	4.20762e+06	5.17173e+06	4.15054e+06	3.63003e+06	5.19263e+06	4.96215e+06	5.28392e+06	4.43042e+06	6.04517e+06	5.27127e+06	6.22638e+06	6.0832e+06	5.17236e+06	6.94809e+06	4.55299e+06	6.46724e+06	5.70375e+06	6.94145e+06	4.79021e+06	6.73184e+06	4.74386e+06	5.10276e+06	5.6759e+06	7.36274e+06	6.29781e+06	5.90657e+06	7.3774e+06	5.11679e+06	5.39202e+06	4.97077e+06	6.18653e+06	4.93123e+06	7.43547e+06	4.56479e+06	6.62658e+06	5.47605e+06	5.41114e+06	4.61767e+06	4.75733e+06	3.60629e+06	4.89841e+06	4.90941e+06	4.79303e+06	6.04353e+06	5.42412e+06	4.22994e+06	6.06822e+06	7.00914e+06
2.512_264.1322	NA	C10 H20 N2 O6	264.132	2.512	NA	NA	NA	NA	NA	level5	NA	NA	NA	NA	NA	40722.9	19026.4	32131.4	29440.3	26747.3	17905.5	25518.6	28147	20326.5	28684.7	35025.7	48009.5	26420.9	23648.9	28871.9	24000.3	56132.4	39832.2	31818.5	24692.2	42025.1	27977.3	29482.6	38698.8	33582.1	38313.9	32924.4	18980.6	39754.5	23587.8	30638.7	20795.9	20779.6	41191.9	22551.8	25561.7	26439.1	18683.5	28600.5	23823.7	26971.9	33301.8	26230	25936.7	44153.7	22472.7	20672.6	30609.6	25511.4	27698.6	19191.9	30241.2	26934.2	24367.2	25437.3	44016.8	26203.1	8.08641e+06	22122.6	22399.1	25592.9	18691.6	33041.5	34366.1	37867.6	32665.7	21496.8	17496.7	37845	30217.6	20448.9	38992.5	26453.1	29634.8	25651.7	23783.2	34058.8	24062.7	28862.4	26339.5	42546.5	20731.7	27781.8	31240.3	21384.6	26038.6	37717.6	1.73334e+06	37821.4	20381.9	26495.2	18582.8	30666.1	21403	25587	25579.1	33854.4	25967.9	46857.6	26242.5	36801.7	40987	22015.9	21294.7	25082.5	29470.5	27392.1	47105.9	20178.4	30149.5	25256.6	20825.5	32363.3	32957.1	30254.5	18652.9	38901.3	47976.7	29801.1	28350.1	23045.4	27759.9	26540.1	22580.6	21513.4	32587.6	24655.9	41414.2	44990.3	30633.6	49337.1	30312.8
2.514_208.004	(1e)-1-(allyldisulfanyl)-3-(methylsulfinyl)-1-propene	C7 H12 O S3	208.004	2.514	NA	S14860554	HMDB0032653	NA	NA	level4	Organosulfur compounds	Sulfoxides	null	Sulfoxides	NA	2.75011e+07	1.07801e+08	3.40471e+06	2.70432e+06	2.70392e+07	3.27993e+07	6.76034e+07	3.87925e+07	4.03486e+07	1.39223e+08	2.24731e+07	2.33948e+06	1.60083e+07	1.68005e+07	6.89894e+07	1.56122e+08	2.04264e+06	1.18891e+07	6.10016e+07	2.68856e+07	4.32103e+07	1.08175e+08	6.19059e+07	1.03794e+08	2.38525e+07	5.83906e+06	2.72344e+07	2.36671e+07	1.52613e+08	2.08699e+07	2.10451e+06	3.38233e+06	1.9771e+06	976966	2.66964e+07	1.67801e+07	2.51061e+07	7.02047e+06	7.29313e+07	3.57983e+07	2.50351e+06	8.20086e+07	1.2689e+07	1.32404e+08	3.42845e+07	7.14508e+07	1.32211e+07	1.09289e+07	7.65123e+07	1.64562e+07	5.65081e+07	9.5723e+06	4.0206e+07	5.70184e+07	4.21116e+06	3.91421e+07	5.74154e+07	6.37614e+07	6.40336e+07	1.43864e+07	1.29858e+08	2.46231e+07	4.06856e+07	2.13449e+07	578297	1.9822e+07	7.29218e+06	2.6904e+06	5.99201e+06	1.30807e+06	2.3962e+07	4.46688e+07	3.47872e+07	2.94714e+08	2.71617e+07	569591	2.12451e+07	4.48166e+07	3.71441e+07	1.16522e+08	2.77383e+07	5.03648e+06	3.4743e+07	7.48458e+07	5.98667e+07	1.09364e+07	4.96133e+06	1.75581e+08	9.59815e+06	2.6042e+07	6.82234e+07	1.5103e+07	4.91129e+07	3.70046e+06	9.78583e+07	2.66272e+07	1.56491e+07	2.76373e+07	5.23421e+07	1.01913e+08	6.70077e+07	1.90647e+08	3.40996e+07	3.01748e+07	1.26197e+08	1.99893e+07	2.19004e+07	9.70901e+07	8.32067e+07	2.32319e+06	1.57524e+08	9.91965e+07	7.19174e+07	2.5898e+07	5.03843e+07	3.45566e+07	3.69719e+07	9.36899e+07	2.1373e+07	4.58968e+07	6.05107e+07	8.31567e+07	1.32067e+07	1.15116e+07	2.71873e+08	6.80888e+07	2.06785e+08	2.00426e+08	3.07385e+07	4.4569e+07	7.67581e+07	1.24514e+08
2.515_166.0489	1-methylxanthine	C6 H6 N4 O2	166.049	2.515	C16358	MReference-127	HMDB0010738	NA	77.8	level2	Organoheterocyclic compounds	Imidazopyrimidines	Purines and purine derivatives	Purines and derivatives	map00232 Caffeine metabolism; map01100 Metabolic pathways; map01110 Biosynthesis of secondary metabolites; map01120 Microbial metabolism in diverse environments	23262.3	17552.9	332301	122963	18941.9	2.21811e+06	113585	224918	182203	1.94953e+06	105026	195109	450504	324113	157130	1.06551e+06	126361	220676	441260	82107.1	90510.5	149030	91380	5.42412e+06	95512.4	260825	212058	56112.3	100656	131089	177759	85826.7	147361	22007.1	112051	195559	398947	116711	150478	204297	235613	125234	140528	195352	89568.8	2.06041e+06	180845	124782	156763	127088	188416	805948	150595	148518	149622	211165	1.56193e+06	212668	102849	187577	76244.4	106686	135325	3.84885e+06	122207	748633	294185	177290	203217	1.31947e+06	177759	144203	136020	130675	147722	1.99787e+06	122986	129791	203484	137949	146617	93113.8	103357	2.7954e+06	1.63335e+06	157338	168308	1.10026e+07	138616	150467	99622.6	111372	266907	161825	2.3848e+06	1.26122e+06	1.7916e+06	532483	2.26773e+06	9.94875e+06	417230	346045	967390	231263	234047	1.52324e+06	132775	84457.7	1.07048e+06	115252	1.07755e+06	1.35938e+06	60989.6	224576	486054	104361	154201	285592	107023	374868	153652	105494	176271	72633.3	133614	2.27971e+06	457220	3.04154e+06	109948	1.40229e+06	4.33478e+06	214742
2.52_293.1106	N-acetylmuramic acid	C11 H19 N O8	293.111	2.52	C02713	S4575341	HMDB0060493	NA	NA	level4	Organic oxygen compounds	Organooxygen compounds	Carbohydrates and carbohydrate conjugates	Carbohydrates	map00520 Amino sugar and nucleotide sugar metabolism; map01100 Metabolic pathways; map02060 Phosphotransferase system (PTS)	30904.5	33958	40560.3	28618.5	31869.2	42588.6	51987.7	41636.2	35626.5	42160.1	34378.1	32853.4	38995.1	36498.6	44753.8	53202.8	32689.2	32282.8	37766.7	32580.7	36783.7	37100.1	41675.5	43235.3	38106.1	32231.8	41328	36795.5	43059.5	41419.5	31492.6	37635.6	47883.2	27522.6	45163.2	28916.9	44320.6	29196	51415.1	37521.1	33282.3	38247.1	36289.9	47217.3	33484.4	35849.4	51749.6	36286.9	40364.5	36288.6	44615.3	42801.2	41681.7	45420.7	34046.7	36930.6	33267.6	8.27782e+06	38267.4	39314	46715.9	46683.1	39500.7	39558	35741.6	78107.6	30957.8	36386.3	46100.2	51908.3	30473.8	37338	52434.2	61882.2	40851.4	49999.9	37145	36176.2	57915.1	37443.7	32803.4	29356.7	45329.2	39025.8	39481.5	32772.9	47724.6	2.12658e+06	33174	31836.2	38529.8	33294.1	47674.8	32869.6	45456.1	36213	34954.8	27282.3	34704.4	40028.3	36172.4	44942.3	35000.8	38467	37428.8	30356	34035.5	43080.9	40358.8	36112.1	44897.5	41509.1	34023.5	31646.8	34967.3	29786.2	33599.9	36390.6	35414.6	34292.2	31717.2	43216.3	42875.1	28602.8	58230.8	33589.7	45916.7	44935	31924.9	43088.4	40180.8	50611.2
2.528_131.9998	NA	C3 H4 N2 O2 S	132	2.528	NA	NA	NA	NA	NA	level5	NA	NA	NA	NA	NA	25906.4	19349.2	265920	137241	16930	45246.3	139413	114085	18528.3	22328.4	7902.25	37318.5	7402.11	25069.5	36828.3	9865.51	6208.53	44769.9	6992.26	37033.3	46690.9	12094	7876.22	75997	21633.1	5943.61	22419.8	21876.8	8433.6	13114.4	35344.6	15388.7	65029.3	53127.7	26309.2	36559.9	8607.2	172806	9621.08	6990.16	6170.23	7145.95	6862.93	84443.8	10342.2	8864.52	24565	8230.74	8007.45	16353.2	17049.7	7920.84	7867.02	8561.4	7230.28	31215	1.04386e+06	19347.1	17157.4	7312.8	14552.2	8681.6	14977.8	7400.68	7336.93	24256.7	57704.3	6846.44	8480.14	9706.95	5736.47	21504.2	19789.3	80005.2	43984	158396	29560.1	12214.8	28676.5	7023.71	9571.75	237145	114281	126660	145375	22463	64258.9	376353	48450.4	131896	270068	466335	11807.6	88602.2	61530.3	6875.53	9030.95	5083.8	6382.45	7546.64	6685.16	8291.16	6507.61	7234.75	9760.05	5667.84	7587.35	8154.36	7578.65	16047.1	8336.56	11008	6349.8	5911.47	6577.99	5600.86	6773.2	6691.06	6613.81	7353.19	5953.47	8063.66	8046.08	18968.2	229926	6288.27	11712.6	8295.35	5885.7	13557.5	9893.29	9395.39
2.529_195.9957	NA	C7 H6 N2 O P2	195.996	2.529	NA	NA	NA	NA	NA	level5	NA	NA	NA	NA	NA	32354.6	14532	341556	183361	15783.9	55702.5	157892	117478	20411.2	23905.9	6137.7	42835.2	5790.27	24395.7	41543.7	8296.4	5726.01	49478.7	5930.89	37864.9	52830.7	12908.3	5948.59	82435.4	21820.3	5787.02	21025.8	26997.6	7515.38	13564.1	36956	5983.64	80539.1	66218.1	19991.3	47910.4	7046.77	204209	8357.08	6803.03	10464.9	6188.76	5169.95	98227	7747.96	6595.22	24780.2	17233.2	5890.12	11588.6	24002.1	8192.33	6017.05	6675.96	5477.93	33841.5	1.1318e+06	18321.3	22923.4	6408.79	10746.8	7296.9	12189.3	6430.07	6153.81	35693.4	64414.6	9283.13	7892.93	8432.08	10073.5	16496.3	13062	91576.9	46606.4	157358	39772.4	16810.5	22838.8	5972.44	14170.9	291819	146027	131774	176773	25312.3	81670.3	441569	45856.6	152007	308270	543623	9681.37	100125	69352.6	5952.82	5669.28	4321.9	6102.97	5863.89	5742.47	7241.03	14183.3	11206	17969.8	4889.34	9878.53	6148.99	6331.66	15937	6988.1	6471.02	13364.3	5113.56	5313.46	4561.69	6177.59	6310.08	10366.4	5868.8	5795.31	6923.15	6793.55	26507.1	265942	5455.02	7224.86	7190	5193.85	9191.73	6837.5	7877.25
2.532_220.0038	NA	C7 H8 O6 S	220.004	2.532	NA	NA	NA	NA	NA	level5	NA	NA	NA	NA	NA	1473.66	40038.6	2089.74	7528.6	1478.99	2.63057e+06	598350	9499.07	4616.22	1.11927e+06	1651.38	1681.03	155844	14236	61177	840588	1655.42	3044.6	1788.74	9220.45	188589	19610	2281.14	3.22584e+06	1836.02	3923.79	2556.53	3954.44	19904.3	1955.33	1571.19	9065.04	2328.99	1510.11	2102.94	1361.98	2082.93	1528.57	48952.2	13175.6	2647.81	18126.7	6300.45	971136	1628.6	129929	13268.4	5116.28	423098	21629.4	301640	2038.18	16271.1	276646	1596.75	58613.5	24072.7	7403.24	6031.41	64105.6	33466.3	1.04822e+06	52634.6	2.47343e+06	1749.72	1.01697e+07	42867.7	164782	11077.5	3824.25	1617.63	840404	100610	3535.56	181336	2350.68	161051	72950	69415.6	14900.3	1672.69	1356.64	36147.2	112680	327924	4272.74	4105.58	143371	5553.53	68466.3	58849.9	70949.6	14363.8	1772.2	42479.5	4288.58	126223	28367.5	143641	877740	1753.74	16592.3	1618.06	2023.65	95750.9	102990	6472.35	56818.6	243222	1807.31	13645.3	203244	9230.29	13660.1	5292.72	336554	16340.4	1907.51	2083.89	10003.3	1630.35	101684	14907.2	2294.5	2710.43	1.14411e+06	164697	892271	10831.9	560996	250113	5533.88
2.533_182.1059	NA	C9 H14 N2 O2	182.106	2.533	NA	NA	NA	NA	NA	level5	NA	NA	NA	NA	NA	2.6876e+06	2.14057e+06	2.70461e+06	1.45103e+06	1.85779e+06	1.75447e+06	3.31168e+06	3.0527e+06	5.70064e+06	2.45311e+06	2.37239e+06	3.0081e+06	2.55743e+06	2.15087e+06	2.89787e+06	1.07545e+06	539221	989707	1.48726e+06	1.3295e+06	2.53611e+06	2.57371e+06	1.43462e+06	2.39336e+06	1.15696e+06	1.83066e+06	1.50015e+06	856721	2.28058e+06	887560	1.97668e+06	786582	2.34339e+06	998809	477824	3.88209e+06	2.1212e+06	2.63702e+06	655141	1.20282e+06	1.63581e+06	1.21466e+06	4.03851e+06	3.92793e+06	2.31983e+06	960975	795629	2.34527e+06	3.71991e+06	2.56391e+06	2.31612e+06	829783	4.44853e+06	2.48461e+06	1.50502e+06	719920	8.66421e+06	3.71665e+06	1.2522e+06	545930	603273	719076	2.07494e+06	1.41072e+06	2.66304e+06	1.0099e+06	2.03484e+06	1.21917e+06	1.10146e+06	1.48701e+06	2.47431e+06	1.59884e+06	1.80298e+06	2.63958e+06	2.20874e+06	3.23239e+06	1.65256e+06	960163	1.19117e+06	1.38846e+06	965218	1.25785e+06	1.01346e+06	1.67042e+06	1.52514e+06	1.3589e+06	712402	4.27283e+06	428709	2.40128e+06	1.2926e+06	1.57441e+06	1.92312e+06	1.64908e+06	1.7388e+06	1.81979e+06	1.72695e+06	749324	720897	3.44936e+06	1.6621e+06	1.06672e+06	1.68106e+06	1.50753e+06	1.17112e+06	1.93484e+06	5.20516e+06	1.04275e+06	700403	1.57048e+06	2.20665e+06	1.85393e+06	1.19973e+06	959737	1.19327e+06	1.59432e+06	3.02114e+06	2.12597e+06	2.55333e+06	1.72569e+06	1.00694e+06	1.58309e+06	2.38401e+06	1.54456e+06	2.17398e+06	1.01095e+06	1.3911e+06	1.33275e+06	392407	3.86579e+06	2.46732e+06	1.19851e+06
2.533_283.0818	Cucumopine	C11 H13 N3 O6	283.082	2.533	C08475	S390236	NA	NA	NA	level4	NA	NA	NA	NA	NULL	20473.2	67530.7	33744.7	6732.56	9427.29	8793.36	10136.9	8291.54	7344.81	12096	7910.57	16440.3	18786.9	7558.68	19245	12023.2	7705.19	22223.1	8640.08	180015	18500.2	15621.2	14614.5	15168.3	21210.8	8516.55	11575	7608.7	10319	10978.2	16184.6	7853.05	10756.1	12598.1	9918.64	15360.5	9660.61	11053.1	10923.9	8215.54	7532.7	8212.23	15347.2	9926.82	11040.3	7446.62	10477.7	8315.99	7799.75	13791.8	9060.47	11604.4	8350.77	9182.45	7432.38	8691.86	980026	1.72549e+06	7759.66	13461	9791.88	10345.4	14644.6	8417.32	8298.89	15531.1	6839.93	9712.08	10997.9	24032.9	17409.8	8854.09	13178.3	14218	8431.66	11426	8663.76	14380	11888.2	7824.78	7755.43	6525.35	10321.2	7795.15	8657.8	10938.3	17267.3	2.54374e+06	7587.69	10157.4	8088.2	12528.6	10937.2	6625.08	13669.6	6966.01	7482.75	9249.5	8291.71	9532.8	8361.09	11811.4	7768.2	15425.7	7833.45	12000.3	6586.69	8463.73	15152.3	12995.8	10055.1	9240.45	7360.55	6805.29	9670.55	6693.37	7789.87	8707.68	7626.98	12500.3	10273	18891.2	8932.87	6376.93	13139.7	7115.15	10099.3	13786	7502.44	11143.1	9571.33	11351.8
2.538_246.1216	Asp-leu	C10 H18 N2 O5	246.122	2.538	NA	S295006	HMDB0028757	NA	NA	level4	Organic acids and derivatives	Carboxylic acids and derivatives	Amino acids, peptides, and analogues	Amino acids, peptides, and analogues	NA	1.03723e+07	2.09631e+07	6.38378e+06	8.33092e+07	1.39892e+07	1.549e+07	8.65014e+06	1.69758e+07	2.58417e+07	1.81101e+07	1.27884e+07	2.10618e+07	1.11526e+07	1.42633e+07	3.01054e+07	8.49327e+06	5.52782e+06	7.53106e+06	2.03324e+07	3.04285e+06	1.39961e+07	1.09656e+07	8.06625e+06	1.17772e+07	1.53752e+07	1.24581e+07	1.57405e+07	1.16626e+07	7.14184e+06	5.20032e+06	1.33435e+07	7.56764e+06	2.66512e+07	2.29607e+07	9.37008e+06	2.37698e+07	3.49705e+07	1.1799e+07	9.52537e+06	1.09486e+07	2.01038e+07	1.45659e+07	1.68583e+07	1.55617e+07	1.21034e+07	1.52124e+07	5.74068e+06	2.13328e+07	2.22838e+07	8.89007e+06	1.6557e+07	3.11071e+06	1.52483e+07	2.03312e+07	2.61314e+07	1.21862e+07	1.53315e+07	5.61109e+06	6.26801e+06	6.79574e+06	6.26342e+06	7.54096e+06	1.07369e+07	8.87337e+06	1.46438e+07	8.7301e+06	1.98703e+07	2.55762e+07	8.32123e+06	7.25716e+06	3.43813e+06	6.97018e+06	1.37061e+07	9.89247e+06	9.30826e+06	1.66403e+07	6.24653e+06	1.65452e+07	5.28464e+06	9.03403e+06	1.03192e+07	6.04378e+06	2.78194e+07	7.75914e+06	1.82592e+07	6.98588e+06	5.63441e+06	2.36033e+07	6.2629e+06	8.29048e+06	7.16237e+06	5.01543e+06	1.14762e+07	7.49197e+06	1.6363e+07	1.28648e+07	1.22592e+07	1.04674e+07	1.15565e+07	8.02971e+06	5.09636e+06	1.22879e+07	1.07562e+07	1.35528e+07	1.45244e+07	1.01224e+07	1.86263e+07	2.80385e+06	1.55871e+07	5.43456e+06	6.62055e+06	5.71015e+06	7.84986e+06	6.23847e+06	3.62234e+06	5.43762e+06	6.77215e+06	8.40186e+06	1.1566e+07	8.99572e+06	8.55368e+06	1.71143e+07	1.03009e+07	1.83334e+07	8.12329e+06	9.55741e+06	6.97787e+06	1.20798e+07	9.23795e+06	1.29597e+07	7.43584e+06	9.26888e+06
2.541_215.0618	NA	C9 H13 N O3 S	215.062	2.541	NA	NA	NA	NA	NA	level5	NA	NA	NA	NA	NA	3517.16	2261.33	2421.66	2812.66	3211.44	2349.1	102705	2207.36	2470.15	95668.6	2928.95	3616.45	2318.28	2746.49	2124.75	2602.25	4381.9	2982.25	2974.96	1890.81	3656.94	2438.99	2254.54	3340.53	2874.02	2997.98	2692.93	2449.71	3579.94	2355.81	2521.75	2277.73	2625.24	2840.04	2933.88	2579.74	2789	2558.57	2394.82	2797.55	2829.95	2703.47	2042.73	2314.64	3074.05	2580.23	2191.29	2709.29	2004.62	2978.44	2031.8	2789.94	2262.17	2384.86	2794.75	3298.06	2139.53	2280.5	2429.7	2975.49	2468.79	2793.35	2592.44	2690.07	3067.5	2521.81	2998.53	2289.54	3069.53	2507.72	2347.08	2865.54	2028.46	2562.95	1881.34	2418.4	2669.73	2800.62	1935.16	2523.46	3216.96	2722.16	574293	2435.14	2466.14	151323	3251.57	122932	314825	2420.83	52018.4	357112	2909.33	1.89446e+06	2144.43	2331.44	2810.15	2762.53	3548.32	2542.33	3224.6	3113.32	2915.37	2536.06	2486.71	2656.94	2235.45	3323.75	2854.46	2479.36	3111.04	3071.18	2810.78	2796.03	3590.11	2481.01	3073.13	3681.3	2666.92	2155.08	2778.78	2551.97	2795.09	2619.85	2434.42	2492.26	3065.4	3281.14	3705.13	2311.52	4020.8	3515.13
2.546_358.0517	NA	C12 H25 O2 P3 S2	358.052	2.546	NA	NA	NA	NA	NA	level5	NA	NA	NA	NA	NA	78801.7	3.90921e+06	37040.4	50266.6	44631.5	39810	11629.7	41452.1	42340.5	41790.4	41806.6	51612.2	22324.6	44668.7	15670.7	33653.5	84828.3	59825.1	54617.5	10846.6	54951.8	40992.1	39565.8	57802.8	39451.3	49319.5	28958.9	43913.7	63399.2	41343.1	19641.3	30659	53319.1	43972.4	61969.8	37695.4	39257	42846.5	33585.9	49052.5	36318.1	49074.4	28934.5	17089.9	51953.8	37384	33382.2	47034.5	14344.5	40579.1	29753.8	47279.3	40213.3	36261.7	56816.8	65836.7	39778.9	29608.2	35869.8	80026.4	20548.1	77765.2	21611.6	41633.1	56470.6	45809.8	57116.8	36670	56411.9	72151.2	37058.2	40499.8	11549.4	37219.6	19245.9	36766.3	75540.8	39244.2	15811.8	27278.6	64904.2	45830.6	47528.6	44975.2	41368.3	12030	40802.3	733433	49293.6	36022.1	19431	32920.1	57226.2	32432.2	17510.2	27408.6	47849.5	38371.9	45882.5	39459.2	51815.1	40834	41600.3	47119.8	29264.9	42818.5	14465.1	30328.4	58562.4	18189.9	42465.9	42714.2	43326.3	58256.4	60336.8	42846.6	51547.5	79593	101329	14707.3	37004	61391.9	34140.6	38060.1	587901	21900.2	53134.4	45991.8	66462	26505.4	65892.4	47595.3
2.55_141.1269	NA	C7 H15 N3	141.127	2.55	NA	NA	NA	NA	NA	level5	NA	NA	NA	NA	NA	89593.1	32874.8	77909.6	48121.3	41117.3	32208.8	28574.1	33039.8	34135	40514.4	39463.5	45442.7	32318.5	47309.3	31083.2	31660.9	73823.5	55781.1	52225.8	27517.7	47679.2	35845	33729.7	49360.2	65849.9	44214.5	41624.9	36138.7	70777.3	37532.7	35962.9	39365.7	48769.7	42357.7	56508.5	34542.8	34874.3	32509.5	43655.2	45150.5	34370.5	40163.6	30395.3	297091	56239.4	35981.3	31525.4	39216.1	29282.3	38592.7	30943.9	45013.5	33573.3	33977.9	52464.7	57732.8	30770	33842.4	34002.5	71371.9	35004.7	69215.6	37069.4	48890.3	52757.9	37750.7	51088.9	32452.2	61598.4	34118.3	5.13115e+06	53319.6	29568.4	35234.5	27753.9	35173.5	69960.8	36417.7	30859.5	38792.4	56501	40744.2	45510.5	36356.6	37917.9	30324.3	36909.6	34848.4	47045.8	33307.8	35412.6	29441.4	54332.6	29569.9	31366.1	34190.3	41282.8	46102.3	52283.2	36541.7	319531	54705	47934.1	39703.7	45813.8	42515.6	31402.7	47439	52580.9	43352.4	38340.4	36323.7	37304.3	47413.8	49470.7	35343.9	48228.3	91827.5	82872.3	31862	40297.5	53970.2	39555	37683.6	36487.2	34590.3	86652.9	42762.4	58894.5	34203	67908.7	43238.5
2.551_284.0752	Xanthosine	C10 H12 N4 O6	284.075	2.551	C01762	MReference-1429	HMDB0000299	NA	84.7	level2	Nucleosides, nucleotides, and analogues	Purine nucleosides	null	Purines and derivatives	map00230 Purine metabolism; map00232 Caffeine metabolism; map01065 Biosynthesis of alkaloids derived from histidine and purine; map01100 Metabolic pathways; map01110 Biosynthesis of secondary metabolites; map02010 ABC transporters	18272.6	50643	7585.78	3250.34	21171.9	3639.17	4649.89	3767.03	3020.71	3862.78	3967.45	2547.07	12579.6	3251.21	9788.35	4521.3	4247.64	9643.64	4437.39	127577	5439.96	3348.25	3836.13	6913.45	4642.63	3965.03	3652	3303.17	3528.66	4400.09	2790.64	3204.16	40221.9	4140.95	3906.54	5288.43	3851.51	2628.26	6451.69	4655.62	3372.18	3354.74	4334.81	4195.71	11563.6	3777.36	4706.34	3185.77	3157.37	3078.15	5615.99	4211.11	3789.91	4089.49	3969.09	3060.46	630981	264258	3476.98	3384.81	4158.87	6813.34	3497.01	3489.11	5626.08	6973.31	3929.05	8045.88	3531.55	5444.16	5159.94	3079.83	6321.41	4650.54	3312.6	4233.3	4718.79	3478.03	4955.81	3339.6	2710.85	2520.48	3834.28	3578.93	4795.91	2894.96	3973.45	808793	2783.22	2884.6	3216.05	2850.56	4013.95	2946.52	3827.34	3312.32	3071.66	3669.7	2849.28	4302.8	3725.52	4199.61	3007.86	6778.77	3335.18	4866.54	3182.67	3550.54	5924.41	5466.21	3836.87	3455.72	2970.45	2773.24	5963.88	2655.32	2810.52	3480.21	3630.4	3055.62	4416.63	4075.37	3831.13	6880.16	5015.49	2970.95	5497.56	4937.65	2648.1	3984.62	3279.13	4321.13
2.556_246.1733	Mepivacaine	C15 H22 N2 O	246.173	2.556	C07528	S3922	HMDB0015096	NA	NA	level4	Organoheterocyclic compounds	Piperidines	Piperidinecarboxylic acids and derivatives	Piperidinecarboxylic acids and derivatives	NULL	750753	502329	1.07268e+06	765500	635531	703454	655616	346355	555443	742644	927281	763845	387508	782225	498648	933127	888210	927722	966207	176870	883980	618301	387985	372482	1.02097e+06	730895	831822	652449	957636	1.00413e+06	648881	1.04798e+06	1.1176e+06	629189	1.20753e+06	810754	941181	630863	1.01437e+06	1.03923e+06	900386	850532	236831	6.77637e+06	717585	705109	744440	708423	167883	729243	2.69328e+06	1.17814e+06	829395	9.04908e+06	845899	847421	501944	211642	765163	1.01233e+06	595364	1.25279e+06	766411	872571	899478	718113	775939	623442	1.04224e+06	1.13504e+06	583253	3.57043e+06	253661	946408	289308	1.39396e+06	955817	707445	1.11724e+06	620612	834676	742448	1.15893e+06	443866	783025	292485	893529	1.04642e+06	5.79357e+06	7.51163e+06	587582	786181	999922	747313	419926	321109	661340	640744	766523	311868	751704	757639	842037	732353	677570	670627	178963	339102	846370	811284	483025	654528	556696	671353	484407	736075	716584	882032	841054	393810	637166	873580	1.10446e+06	467223	923467	620710	822357	713335	789301	255406	880316	676573
2.557_345.0017	NA	C9 H9 N5 O6 P2	345.002	2.557	NA	NA	NA	NA	NA	level5	NA	NA	NA	NA	NA	265146	320499	564593	372973	775922	371860	1.07412e+06	521917	578677	610854	620932	681091	715804	826876	761026	705544	914316	831814	589386	686199	434100	507417	828408	305007	515818	413990	687846	420353	615381	738901	647050	426394	7.50906e+06	464194	437074	468695	536079	453052	1.15756e+06	575972	635097	663694	783307	618647	2.95414e+06	493812	761290	466638	628230	1.02501e+06	787181	545604	1.03465e+06	496693	547444	437600	718295	427728	567149	1.21817e+06	423662	775867	643787	528133	845481	1.99377e+06	577620	672468	927263	860635	548912	379060	927321	191510	917600	1.25879e+06	465408	490067	1.14275e+06	346613	707597	383897	973897	477207	499678	765609	1.00377e+06	715228	863873	510527	375842	425537	631405	779867	693891	731468	560272	249006	519139	858493	373730	510680	365684	631459	363207	369349	878598	422388	464352	863042	344254	687258	809148	414725	546180	407395	386159	425585	421115	867925	383554	400310	1.33262e+06	1.69567e+06	483796	647347	270107	499414	451665	861524	864211	1.11848e+06
2.564_161.9924	NA	C4 H6 N2 O S2	161.992	2.564	NA	NA	NA	NA	NA	level5	NA	NA	NA	NA	NA	4.74904e+07	391643	749451	510414	1.24696e+07	556259	373303	398511	509936	421375	574796	590606	383254	444512	503421	566486	578171	582104	593736	233169	564411	350695	408530	211291	633974	570889	619975	477876	622294	585108	502469	613322	846397	6.79854e+06	710552	473052	549892	358112	748796	609734	547555	490961	313673	464626	533299	400959	648586	531322	265237	598177	622117	726494	470533	538231	581076	599155	284889	308871	433863	677046	551210	744092	438552	603180	666735	407723	548554	501985	770760	652631	464430	628300	367868	737055	359849	852132	665917	554955	453580	474629	599662	553269	709693	410560	567756	329790	787328	601140	636161	462254	499088	470810	837158	423797	401835	348504	504598	375399	607272	328763	569893	478701	592984	555464	489860	388390	246125	192855	613686	463605	461840	544138	466171	510475	409527	417747	584680	639167	554336	403309	362458	597870	628530	411588	679779	355435	484630	569968	556434	328843	639727	605734
2.564_268.044	Nifurtoinol	C9 H8 N4 O6	268.044	2.564	NA	S7845528	NA	NA	NA	level4	NA	NA	NA	NA	NA	46919.3	16151.7	83932.6	77104.9	51501.5	41672.2	13150.5	10866	36037	27702.2	65339.1	84019.6	11533.7	36771.6	11797.4	30230.1	63866.7	84354	89640.5	10207.5	87403.1	20625.1	11600.4	14731	66741.6	45686.5	30946.8	22213.3	107019	75156.8	23680.3	28873.2	103695	20372.2	103230	46379.5	41130.8	27749.5	41048.1	74397.5	36365	55189.7	9570.79	29863.2	46217.5	31708	43420.8	60360.2	6.45911e+06	32519.3	21808	102169	29097.2	40141.2	83109.6	101255	13943.8	10704.7	30637.3	70986	40334.1	118311	27895.1	39257.3	103179	12390.3	49484.8	43739.3	125736	53811	45249.7	66525.4	11363	85543.6	14043.3	84224.2	71046.6	28904.5	16688.7	51375.7	99177.9	39931.5	90322.1	26294.1	65242.9	15995.5	37738.1	38637.8	42151.8	40434.6	45030.7	34925.3	55898.4	26336.5	11798.6	11292.4	56201.9	37536.6	93339.5	17470.2	82336.7	50760.5	43116.9	26968.1	30882	32771.9	10228.7	15324.5	51238.1	35003.3	35415.6	24096.3	40099.2	65301.1	33032	39950.4	82236.2	122380	62325.5	11943.1	28026.6	92482	51588.2	24031.7	42967.5	23368.2	70186.5	68296.9	92600.4	13465.9	107805	54322.5
2.565_313.1018	NA	C11 H23 N O5 S2	313.102	2.565	NA	NA	NA	NA	NA	level5	NA	NA	NA	NA	NA	140667	61516.6	300176	278495	179939	60499.7	63005.9	48716.6	124386	120316	238036	301173	53939.5	123512	56441.9	107107	229748	306717	324470	41565.2	314039	86506.8	52980.4	62522.6	243255	164953	94528.1	75261.9	380289	227434	73334.9	93469.3	193172	94517.4	322951	140840	125393	96728	124879	230080	129358	165194	44703.3	93916.4	168411	104813	64561.4	180822	4.75788e+06	116103	84055.1	371089	124945	160420	254478	364686	61885.6	50297.5	119512	229953	128239	386195	85972	118992	375497	56084.5	159104	159077	266582	162106	168351	238190	54292.1	147366	66618.5	302634	257782	101495	79679.6	80369	355925	132362	325437	115467	202897	76247.3	136765	116729	152860	152198	142380	118359	203291	107834	55433.5	52552.3	168592	115485	332373	70669.7	300122	183731	141829	95966.6	98753.2	98139.7	48451	72959.3	163542	108944	121630	80479.4	120415	195393	71303.7	140682	164636	435326	186520	57211.2	91965.8	278300	168108	80860.1	151580	71689.2	220970	248081	333925	63599.4	255383	187704
2.569_391.0868	NA	C14 H21 N3 O6 S2	391.087	2.569	NA	NA	NA	NA	NA	level5	NA	NA	NA	NA	NA	26342.7	27965	34650.8	24408.2	27169.1	36395.2	44660.7	35152.2	30449.2	36130.8	29330.3	28063	33537.8	31183.3	36530.7	45362.2	27917.2	27554.3	32212.3	27480.5	31416	31392	35740.7	37041.7	32512.8	27521.2	35252.6	31440.7	36801.2	35301.2	26869.8	32136.5	9.4971e+06	23610	38488.6	24644.9	37772.1	24956.3	43853.4	31976.2	28378.7	32607.3	31135.4	40297.4	28574.6	30621.5	44299.3	30937.9	34406.6	30943.6	38181.6	36510.4	35715.7	38886.9	29015.8	31537.4	28518	37477.4	32753.6	33505.2	39877.5	39786.1	33699.5	33737.6	30504.6	66975.3	26383.3	31118.5	39391.8	44264.6	26068.8	31895.8	44613.2	52792.9	35063.9	42639.6	31708.3	30842.2	49724.3	31969.2	28018.5	25020.6	38658.4	33449.4	33646.7	28166.1	40742	47891.8	28296.6	27237.9	32886.4	28378.7	40669.9	28149.1	38852	30356.2	29803.8	23250.7	29656.3	34274.9	30866.6	38047.7	29830.4	32889.4	31953.1	25876.2	29259.6	36982.8	34394.7	30813.9	38271.6	34337.4	29000.2	26978.9	29901	25193.1	28674.9	31099.4	30189.6	29450.8	27088.8	36834.6	36614.4	24224.7	49647.1	28654.2	39130.9	38355.6	27260.9	36978.7	34331.4	43143.6
2.571_435.0764	NA	C15 H21 N3 O8 S2	435.076	2.571	NA	NA	NA	NA	NA	level5	NA	NA	NA	NA	NA	25280	27913.7	33992.3	24007.6	26500.7	35988.6	43041.9	35303	30141.9	36263.1	28929.6	27550.1	33551.4	30766.2	36663.1	44389.4	27444	27180.5	31703.6	26924.8	30869	31475.6	35901.5	37154.2	32075.7	27092.7	34151.9	31055.1	36067.2	33839.7	26116	31524.5	4.41483e+06	23717.2	36946.1	23623	36206.6	24730.8	42440	30668.9	27797.8	31363.5	31275.5	39301	28148.6	29249.5	44306.7	29779.4	34446.6	30338.9	36891.4	35972.3	35836.1	38491.6	27816.2	31017.5	28635.6	37643.3	32738.7	32281.5	38981.6	38370.4	32717.7	32617.5	30096.1	67271	25396.7	30959.3	38615.9	42713.9	25980.6	31300.6	44720.5	52056.3	35210.5	41878.2	31262.2	30116.9	49914.8	31323.9	27518.1	24181.2	37997.2	33580.3	32283.2	28225.9	40155.8	46256.9	27865.6	27167.4	32110.3	27520.6	40087.9	28199.4	38882.9	30355.9	28710.2	22293.8	29068.5	34319.1	30458.5	37486.7	28798.5	32658.8	31271.6	24844	29303.6	37131.3	33081	29983.3	37201.4	33222.5	27819.3	25932.4	29720.3	24991.3	28294.3	30480.5	29000.9	28342.4	26634.8	35323.4	35959	23464.9	48531.8	27789.1	37583.7	37826.6	26824.2	37138.4	33661.1	41986.2
2.572_214.1684	NA	C11 H22 N2 O2	214.168	2.572	NA	NA	NA	NA	NA	level5	NA	NA	NA	NA	NA	257561	1.34958e+06	628332	607526	216618	1.04482e+06	500115	1.23156e+06	1.82368e+06	1.50194e+06	250299	2.20611e+06	1.28353e+06	1.32461e+06	1.44518e+06	1.804e+06	1.81738e+06	896717	1.12296e+06	1.21039e+06	1.34017e+06	2.11253e+06	501622	634750	1.48795e+06	992908	1.70112e+06	731075	1.042e+06	916862	809379	247619	943578	1.33571e+06	347514	1.03959e+06	1.47385e+06	1.00361e+06	303803	268434	721207	748625	869197	421224	1.57787e+06	675184	1.29161e+06	690143	668845	1.09985e+06	950465	975363	1.10019e+06	831548	1.02834e+06	1.38794e+06	1.21811e+06	1.23411e+06	1.03609e+06	1.80997e+06	1.41094e+06	345190	1.36544e+06	1.13928e+06	389844	84435.8	1.61751e+06	593620	1.08079e+06	807820	1.20129e+06	1.10779e+06	1.05177e+06	989949	1.32481e+06	1.15805e+06	1.09672e+06	888610	682493	1.3859e+06	946082	516043	321710	1.10425e+06	904172	135865	845306	896129	686462	606876	302160	1.09435e+06	339750	145927	1.13074e+06	1.8619e+06	1.47116e+06	1.14856e+06	1.69687e+06	1.65889e+06	1.10309e+06	1.11152e+06	1.32657e+06	1.15614e+06	1.13571e+06	1.06524e+06	1.36897e+06	1.0981e+06	1.15956e+06	1.05573e+06	164756	746630	1.15547e+06	1.12746e+06	1.20252e+06	1.11416e+06	908520	1.44868e+06	801915	1.24409e+06	809745	1.2308e+06	252122	1.0846e+06	328403	1.20094e+06	1.02314e+06	1.1432e+06	1.47115e+06	1.54245e+06	1.56686e+06	3.08769e+06
2.572_297.1073	7-methylguanosine	C11 H15 N5 O5	297.107	2.572	C20674	MReference-880	HMDB0001107	NA	87.5	level2	Nucleosides, nucleotides, and analogues	Purine nucleosides	null	Purines and derivatives	NULL	1.80885e+06	1.61468e+06	2.86601e+06	939687	1.50305e+06	1.06577e+06	6.10745e+06	6.11628e+06	1.93164e+06	1.48335e+06	2.57247e+06	2.37047e+06	2.24588e+06	397587	5.09497e+06	3.0391e+06	1.45807e+06	1.48492e+06	1.99595e+06	2.04904e+06	1.44926e+06	1.74432e+06	4.45063e+06	1.27535e+06	2.25474e+06	1.6125e+06	2.38607e+06	773757	2.01885e+06	2.27762e+06	1.99968e+06	2.28831e+06	1.73082e+06	1.70084e+06	1.48709e+06	1.00074e+06	1.93235e+06	2.13106e+06	3.46305e+06	1.50609e+06	3.68835e+06	1.19002e+06	1.70867e+06	7.79354e+06	1.78935e+06	1.1249e+06	2.17212e+06	1.96358e+06	7.86323e+06	998834	3.59885e+06	2.26954e+06	2.32867e+06	2.08167e+06	1.80433e+06	1.19753e+06	5.86157e+06	2.98959e+06	2.37366e+06	1.64508e+06	2.04515e+06	2.31149e+06	3.50854e+06	1.76398e+06	1.25883e+06	2.8857e+06	1.88458e+06	1.88425e+06	1.97585e+06	5.52363e+06	4.66352e+06	1.62113e+06	2.56087e+06	5.39191e+06	1.87522e+06	8.11346e+06	2.14394e+06	2.10961e+06	7.1905e+06	1.96368e+06	1.21319e+06	1.50375e+06	1.28859e+06	1.65755e+06	2.16187e+06	1.12857e+06	2.92515e+06	8.96195e+06	1.62226e+06	1.60253e+06	4.0034e+06	3.66746e+06	896958	1.05158e+06	1.33827e+06	1.49503e+06	1.95086e+06	743937	1.41877e+06	1.9299e+06	1.71345e+06	777381	1.11045e+06	641908	1.7496e+06	1.30848e+06	1.14222e+06	1.35578e+06	799473	1.07965e+06	1.42509e+06	1.43279e+06	1.56922e+06	1.02523e+06	920529	1.63699e+06	1.56983e+06	1.68698e+06	1.13177e+06	1.41976e+06	1.41614e+06	845306	892144	1.82553e+06	3.29475e+06	1.60859e+06	971962	2.79466e+06	838313	2.10179e+06	1.08863e+06	1.94948e+06
2.574_159.0105	NA	C4 H5 N3 O2 S	159.011	2.574	NA	NA	NA	NA	NA	level5	NA	NA	NA	NA	NA	21158	14727.7	28404.4	20819.2	17439	20421.6	8043.61	10296.3	16140.7	22011.6	19925.9	20266.6	11773	22663.5	14985.7	25529.2	23636.4	1.66623e+07	23655.8	5336.45	19890.9	18271.8	11556.6	4976.25	27575.7	19507.9	23722.4	18922.2	21286.2	22617.8	18560.1	24372.3	30697.5	10963.3	28313.6	16056.1	26367.9	18350.5	28899.9	21903.3	14433.7	24064.9	7075.29	23353.9	1.71584e+07	13675.4	21891	20064	5090.42	19911.8	22230.6	31946.8	14258.8	18440.8	23675.1	22573.3	14906.8	6329.02	14646.9	28082.3	17113.7	27998.4	12622.4	24835.3	24174.3	21368.8	21546	18206.5	27516.7	2.6389e+06	17066.5	23033.3	7660.94	25612.4	8668.69	28097.1	25612.3	19393.1	23939	17874.7	22167.8	20534.6	25745.1	13169	21850.5	8842.23	23919.5	6.27324e+06	22643.9	15875.6	16873.3	13863.8	27087.4	22040.7	12745.3	9765.34	18749	17915.5	20217.2	9188.93	20262.8	20261.7	23312.1	21344.8	19496	18918.5	5421.02	10170.8	23524.9	23228.3	13293.6	18085.1	15673.5	18976.5	14132.2	15487.2	19277.9	23240.8	23749.8	11846.7	18406	24570.9	21086.3	1.13905e+07	25289.9	9982.45	22902.7	19133.6	21045.9	7645.31	23264.6	18602
2.579_316.0048	NA	C7 H14 N2 O6 P2 S	316.005	2.579	NA	NA	NA	NA	NA	level5	NA	NA	NA	NA	NA	287815	215574	673199	490333	337102	411405	412852	201768	381547	371864	631811	538591	206703	322118	331153	436004	465511	6.98425e+06	590540	253125	479195	272229	457164	170187	695120	443583	326894	271149	566648	399855	355928	344666	583903	423610	505575	326105	382226	271036	394294	431923	436113	318839	162011	334750	6.23522e+06	287234	476308	344936	93892.6	366839	321272	765775	395817	393871	406948	479652	278241	374907	321119	413895	397190	507446	307624	404227	630534	438116	382173	390795	794074	429104	358888	526985	391866	804936	435706	759179	555983	309890	537608	340621	527348	369809	656961	381060	403498	344540	455328	1.1966e+06	527011	353841	359901	310646	664952	313859	385073	317445	328181	264599	617519	241137	602910	377413	338010	428572	277722	255133	102293	231469	351732	331054	308555	259185	310530	332254	317929	319510	576672	625064	317913	257114	259181	401517	449479	1.77666e+06	417211	246598	344402	494717	436825	399785	654756	410304
2.58_541.047	NA	C12 H23 N5 O13 S3	541.047	2.58	NA	NA	NA	NA	NA	level5	NA	NA	NA	NA	NA	4476.33	4547.28	7934.08	4859.64	5205.96	6577.08	7723.93	4164.22	4923.14	7018.54	7338.23	6833.39	4667.22	5357.05	6000.99	8679.86	6233.58	7256.02	7790.73	5681.14	6628.55	4970.7	6571.81	5742.42	7781.38	6016.82	6405.48	5891.33	8204.34	6258.3	4649.03	5816.93	3.82935e+06	4048.65	7788.12	4802.39	6800.05	4835.33	8664.55	6211.55	6655.32	6396.84	5434.28	7454.27	7202.08	5690.85	7874.75	6062.33	4967.57	6360.27	7552.42	10333.7	6414.16	5986.23	5554.56	6730.84	5525.08	6039.6	5163.15	7997.94	6179.9	8517.92	6842.17	7027.59	8472.66	13235.8	5150.46	5032.06	8119.54	7644.16	4948.92	7663.48	8083.22	10467.7	5301.05	10210.5	7852.61	7018.72	8554.77	6736.4	5783.23	5120.15	9497.73	6623.87	5957.6	4937.37	7587.09	9198.39	6321.19	5096.07	6314.93	6255.64	9880.64	4791.39	6009.51	4324.72	4806.04	4421.87	7674.43	6005.78	6091.31	7831.63	7170.66	5967.63	5197	4445.41	4494.84	6650.01	7361.44	6142.29	5841.16	5878.57	5387.58	4797.96	5346.46	5119.72	6911.97	7735.73	5316.63	3940.98	4259.05	6859.74	6365.43	4554.21	8499.96	5300.39	8317.44	9454.08	6535.16	5983.6	8199.79	7452.12
2.582_288.0893	NA	C10 H18 N4 O2 P2	288.089	2.582	NA	NA	NA	NA	NA	level5	NA	NA	NA	NA	NA	624860	587427	713927	564467	651197	881280	1.0234e+06	826450	709812	693220	689908	630890	785991	731198	838200	894561	583189	632256	683264	666527	556516	709486	794126	753092	738595	581641	849759	737085	580604	795781	694998	881560	897232	731989	816393	591851	819986	650020	931936	706624	790363	688663	801123	901845	562277	673650	1.09253e+06	688673	755704	702732	885207	843680	870817	852795	723535	615735	631677	918821	746459	758282	805593	829435	789942	833568	691637	1.51271e+06	609797	741111	730059	990046	638885	642349	1.02618e+06	807216	809104	1.03119e+06	709816	707778	1.16605e+06	640573	592613	585707	814051	724692	696252	659335	864726	6.47224e+06	683303	657865	690609	690982	830332	733499	729513	713033	705017	516542	596760	708336	566248	578690	682125	749785	597924	602042	825369	725092	664109	764392	658769	754829	646093	624117	627097	645705	600191	609510	661503	718986	626331	731139	860336	551141	780042	631417	625289	587844	564666	842503	616427	777367
2.583_452.1039	NA	C14 H28 O12 S2	452.104	2.583	NA	NA	NA	NA	NA	level5	NA	NA	NA	NA	NA	396862	305538	505483	1.04939e+06	345321	432342	506597	311525	396526	422336	482344	438475	299593	467203	393597	551029	393741	436402	461448	182292	386754	385645	319383	299340	466551	391031	475748	371236	432272	548332	386653	474821	612820	3.53517e+06	559717	405859	508523	383719	574031	463810	474094	429277	245242	496857	371635	400446	506349	441689	207344	428183	485466	603472	504919	513669	435104	408818	326632	241491	471762	499331	425860	566353	449932	461927	500958	642910	405284	391139	516843	600524	362116	424590	505789	518568	281350	693228	459632	400287	560290	367206	406805	405842	565402	450710	423074	257821	542394	586316	450166	360526	458625	409172	590128	436015	314123	272424	384716	326087	406426	396417	397896	390958	435766	432486	378731	371317	192408	282043	454201	453808	415730	398412	402230	411535	318982	395556	406661	426942	420534	315321	346947	451072	538955	300805	489390	357472	420290	394160	380399	257107	429810	530300
2.589_248.1889	Trimecaine	C15 H24 N2 O	248.189	2.589	NA	S11533	NA	NA	NA	level4	NA	NA	NA	NA	NA	33932.9	27311.8	45425	34074	28241.3	40072.6	25714.6	28422.5	36444.2	30368.4	41305.2	35671.8	27229	44043.2	34176.6	46915.6	34568.8	38527.2	40306.9	16208.5	33845.4	25316.5	28835.1	15262.1	47897.2	34257.3	39244.9	34704.3	35540.7	37558.9	34418.2	1.96748e+06	49385.5	24924.5	36254.6	29657.8	33456.5	25399.9	46267.5	33286.3	33893.7	34101.5	21736	8.05052e+06	37384.6	29763	45906.5	31623.3	19071.5	37495.8	3.80063e+06	59782.2	33967.9	6.67259e+06	34158.3	35773.1	20405.9	21275.9	30543.7	32843.5	41052.7	36519	29266.2	36496.5	45062.4	58365.7	26457.4	444457	46029.4	38426.7	32212	5.74662e+06	25822.7	52672.4	24545.4	55006.9	42259.8	33190.3	2.91479e+06	35644.3	36090.7	609987	46578.1	29510.8	29910.7	23366.8	49023	35777.7	9.83394e+06	1.19758e+07	36838	25618.9	59282.4	30437.7	28804	24373.1	29719.8	24714.1	35848.5	23511.5	40493	34830.9	29581.1	38889.7	36690.1	31247.2	17668.7	24526.7	29639.1	41349.2	26141.2	28297.2	30452.9	31394	28534.3	29424.5	40294.7	37173.8	34729.3	27444.4	33408.5	39177.7	47103	21898	41120.3	23094	28122.7	36927.4	33253.5	22530.5	38520.6	34843.2
2.589_367.1631	Isatidine	C18 H25 N O7	367.163	2.589	C10333	S4445049	NA	NA	NA	level4	NA	NA	NA	NA	NULL	303848	233929	387015	277596	264387	331013	387867	238513	303591	323353	369297	335712	229379	357704	301350	421884	301461	334124	353299	139569	296112	295262	244530	1.32486e+06	357206	299387	364245	284229	330963	419817	296031	363535	7.00192e+06	272984	428534	310736	389339	293786	439493	355105	362980	328665	187765	380407	284535	306592	387675	338169	158750	327830	371686	462037	386581	393280	333127	313005	250080	184893	361195	382302	326050	433615	344480	353663	383549	492232	310297	299467	395713	459777	277246	325081	387249	397031	215410	530756	351909	306471	428976	281143	311464	310724	432889	345077	323916	197397	415274	448899	344661	276029	351135	313273	451820	333826	240503	208577	294549	249661	311174	303509	304642	299330	333634	331123	289967	284290	147314	215941	347748	347447	318295	305036	307958	315082	244222	302849	311353	326882	321972	241420	265632	345352	412638	230305	374691	273690	321785	301781	291246	196849	329077	406013
2.591_371.0242	NA	C15 H20 N P3 S2	371.024	2.591	NA	NA	NA	NA	NA	level5	NA	NA	NA	NA	NA	1577.84	1243.83	1162.61	1431.32	1401.39	1354.47	1275.82	1317.38	1319.9	1355.46	1370.97	1407.38	1229.08	1391.94	1183.24	1381.24	1627.85	1131.99	1435.73	1194.45	1581.04	1324.03	1361.48	1433.71	1366.3	1359.52	1446.73	1354.82	1400.6	1324.91	1370.58	1295.46	2.34395e+06	1233.43	1436.68	1371.23	1449.16	1346.76	1304.56	1376.94	1324.7	1360.21	1252.11	1274.24	1394.03	1472.34	1206.73	1380.93	1438.12	1391.88	1237.11	1350.57	1260.43	1409.39	1326.15	1542.22	1181.14	1420.59	1351.11	1331.82	1345.95	1361.41	1397.57	1396.7	1414.05	1640.25	1324.72	1235.06	1412.99	1276.06	1304.32	1257.66	1377.6	1407.21	1056.43	1353.07	1254.82	1482.45	1204.1	1426.07	1440.77	1394.58	1400.31	1372.78	1372.21	1167.12	1388.1	1353.23	1468.15	1366.02	1403.57	1271.53	1487.03	1132.51	1173.31	1213.21	1369.85	1372.48	1549.16	1300.97	1539.51	1402.31	1372.13	1360.21	1331.12	1377.63	1303.36	1313.92	1367.13	1421.7	1455.79	1470.04	1405.05	1316.61	1442.06	1428.09	1421.17	1561.88	1367.78	1272.99	1361.8	1351.24	1412.37	1236.84	1347.71	1399.29	1449.42	1451.91	1514.98	1351.87	1514.7	1503.66
2.591_403.0504	NA	C14 H17 N3 O7 S2	403.05	2.591	NA	NA	NA	NA	NA	level5	NA	NA	NA	NA	NA	1567.04	1089.56	1088.73	1401.74	1384.26	1256.28	1108.97	1189.02	1258.04	1232.8	1332.46	1323.43	1044.46	1334.78	1037.08	1360.97	1540.03	1088.58	1404.42	1035.35	1492.78	1213.31	1222.46	1310.54	1326.06	1293.64	1422.62	1296.62	1294.88	1317.83	1342.77	1253.79	2.30426e+06	1101.69	1429.62	1341.55	1441.99	1280.95	1284.25	1370.37	1304.07	1347.6	1115.41	1243.18	1346.98	1470.79	1119.41	1367.11	1155.81	1368.91	1153.06	1317.88	1149.27	1304.26	1319.74	1461.88	1068.8	1262.12	1256.34	1323.71	1309.14	1352.62	1370.97	1376.44	1362.04	1476.61	1317.08	1164.48	1314.81	1260.04	1224.22	1180.2	1190.75	1369.56	933.546	1708.02	1202.63	1463.18	1058.26	1382.56	1357.59	1384.39	1372.91	1245.39	1365.6	1005.99	1328.06	1334.95	1434.4	1279.18	1367.3	1260.23	1449.17	1042.94	999.913	1028.02	1355.05	1365.92	1438.43	1201.01	1489.82	1339.26	1362.71	1288.18	1292.64	1367.48	1117.08	1157.94	1359.63	1390.98	1441.07	1458.58	1396.08	1305.32	1362.69	1355.4	1371.08	1447.11	1356.91	1112.67	1313.33	1343.17	1364.55	1226.54	1329.09	1374.34	1442.09	1393.9	1438.83	1134.24	1412.46	1487.45
2.591_475.0758	NA	C23 H17 N5 O3 S2	475.076	2.591	NA	NA	NA	NA	NA	level5	NA	NA	NA	NA	NA	833.135	595.654	602.248	772.892	761.358	661.511	615.044	626.131	643.083	643.99	734.57	731.2	600.587	683.224	567.91	749.525	849.567	599.619	774.407	576.725	823.885	629.5	647.629	681.404	730.96	712.875	741.996	663.324	719.146	705.161	697.198	644.425	2.20567e+06	587.482	773.342	731.149	774.067	654.645	670.873	739.072	718.416	711.874	596.867	642.787	742.201	726.476	575.799	721.021	658.504	754.338	591.647	726.683	598.91	671.851	709.563	806.12	561.24	677.8	645.39	720.93	675.161	737.568	712.89	720.159	750.316	779.866	716.41	595.341	728.727	661.36	626.519	652.447	666.23	755.087	505.121	732.099	662.391	805.159	577.146	711.365	749.66	756.589	756.934	652.221	737.618	565.375	731.497	699.564	790.947	655.12	706.041	690.741	799.036	539.021	572.316	593.887	713.514	735.54	797.778	619.647	821.016	737.733	743.927	658.29	665.855	725.869	633.526	628.985	738.586	721.193	791.118	797.959	743.437	736.562	696.474	692.624	755.38	803.138	719.102	611.847	673.738	716.411	700.657	671.671	731.688	715.72	781.215	767.751	793.122	645.669	782.33	817.144
2.617_259.0991	NA	NA	259.099	2.617	NA	NA	NA	NA	NA	level5	NA	NA	NA	NA	NA	3.41865e+06	314644	388339	304575	1.6766e+06	484951	578089	452486	389282	386882	391798	342963	428399	403177	461134	508799	318215	342461	368781	1.21331e+06	305334	380295	457059	423439	419423	333004	463867	409731	316393	431348	392866	471807	504023	991802	466763	322343	455695	347990	536636	388469	425873	377641	507294	482653	3.33897e+06	370132	590876	393924	469617	378757	485498	455626	467331	482403	397258	334318	368357	578410	414194	407143	443938	466610	422790	446198	386914	903720	344080	427366	417298	530010	351377	356626	693117	452760	463468	556096	384702	381071	626098	350653	334615	330813	447990	412386	377858	418715	477518	542028	395216	382940	405842	371484	473040	399221	436839	421525	380327	289798	325000	412228	306341	313824	367875	417675	350997	326635	502805	435189	376293	409099	357859	406438	365170	340453	386514	345698	332577	332044	356759	393679	335222	408021	483552	2.44322e+06	420177	337953	335487	347362	327006	551428	353355	424456
2.618_119.0737	NA	C8 H9 N	119.074	2.618	NA	NA	NA	NA	NA	level5	NA	NA	NA	NA	NA	6.05321e+08	7.03402e+08	1.57087e+09	7.55267e+08	7.87901e+08	1.12404e+09	1.29421e+09	8.26014e+08	9.16182e+08	7.89517e+08	9.92555e+08	9.41785e+08	5.41107e+08	8.22144e+08	1.01166e+09	8.28303e+08	6.77214e+08	9.9022e+08	1.05855e+09	5.93221e+08	7.2013e+08	6.35984e+08	7.08441e+08	4.75938e+08	1.02141e+09	8.23728e+08	1.111e+09	9.53445e+08	9.32552e+08	1.20612e+09	9.68841e+08	9.89122e+08	1.55161e+09	6.34176e+08	1.19942e+09	8.08064e+08	1.03805e+09	6.0126e+08	1.26971e+09	1.00014e+09	8.57251e+08	7.41589e+08	9.19335e+08	8.1236e+08	6.45344e+08	6.58158e+08	1.73181e+09	8.3793e+08	6.16541e+08	1.07024e+09	1.35261e+09	1.66758e+09	9.54239e+08	1.09959e+09	1.02824e+09	7.74783e+08	5.53115e+08	5.79878e+08	8.76629e+08	1.2878e+09	1.09254e+09	1.45534e+09	7.95157e+08	9.7702e+08	1.11597e+09	2.02056e+09	7.16679e+08	9.60818e+08	1.11551e+09	1.09985e+09	6.14993e+08	9.70575e+08	9.46942e+08	1.60167e+09	9.80856e+08	1.58257e+09	1.23418e+09	7.75449e+08	1.26118e+09	6.98686e+08	7.8333e+08	8.24825e+08	1.14154e+09	7.33004e+08	1.02344e+09	7.35423e+08	1.26982e+09	1.32759e+09	7.66123e+08	6.01524e+08	8.38524e+08	7.46986e+08	1.16561e+09	7.68076e+08	6.25158e+08	6.1437e+08	8.5681e+08	4.0542e+08	7.40929e+08	6.79052e+08	6.66257e+08	6.52863e+08	8.34401e+08	9.8011e+08	7.19325e+08	5.9603e+08	6.03216e+08	1.78999e+09	1.02888e+09	8.80957e+08	6.89368e+08	7.1007e+08	6.7167e+08	8.23726e+08	5.80422e+08	5.25026e+08	8.03965e+08	8.81776e+08	8.53207e+08	6.29078e+08	6.70387e+08	1.10773e+09	1.35753e+09	4.22138e+08	1.18713e+09	5.41915e+08	7.40105e+08	8.24133e+08	6.71451e+08	9.0599e+08	8.03755e+08	9.32727e+08
2.636_119.1085	[similar to: phenylethanolamine; δmass: -17.9756 da]	NA	119.109	2.636	NA	NA	NA	NA	NA	level5	NA	NA	NA	NA	NA	3.13548e+06	727397	875603	7.77092e+07	2.05242e+07	2.7544e+07	5.44428e+06	3.74364e+06	3.00957e+06	3.75904e+06	2.06548e+07	108995	78846.9	1.37429e+07	2.31255e+06	4.05333e+07	631007	990102	4.5019e+07	2.56786e+06	122386	1.84321e+06	4.18998e+06	3.69714e+06	9.36175e+06	1.81702e+06	7.03177e+06	3.63313e+06	4.66514e+06	600849	1.98514e+06	361114	3.39164e+07	2.66986e+06	3.27096e+06	3.59318e+06	3.20634e+06	1.37244e+07	9.1794e+06	838839	5.91185e+07	4.72035e+06	1.32841e+07	3.83058e+06	261361	339774	1.51291e+07	2.3953e+06	529374	1.94114e+07	1.46542e+07	1.84312e+07	1.19437e+06	9.67383e+06	4.05436e+06	828917	1.25657e+06	1.40477e+07	2.02155e+07	7.39839e+06	1.50854e+07	5.98148e+06	4.91868e+06	3.08814e+06	1.06819e+07	2.93415e+06	6.71689e+06	5.34086e+07	9.98987e+06	2.66044e+06	6.13284e+06	3.65045e+06	153504	3.32896e+07	3.79807e+06	1.44417e+08	2.25928e+06	3.33904e+07	1.61928e+07	4.81317e+06	1.1567e+06	4.33906e+06	1.27446e+08	4.77273e+06	5.34578e+06	662601	471000	1.85324e+06	3.92151e+07	6.89697e+06	1.09274e+07	5.94241e+06	8.22846e+07	3.17376e+06	707859	1.55067e+06	3.29161e+06	1.93652e+06	1.67943e+07	1.09136e+07	1.22223e+07	2.64858e+06	3.1802e+06	9.03554e+06	1.18357e+07	2.22278e+06	1.99417e+06	3.76802e+06	3.15237e+06	6.71187e+06	8.15628e+06	4.81139e+06	1.73732e+06	1.14394e+06	1.94332e+07	3.37402e+07	352463	1.85634e+07	3.1653e+06	828007	4.05929e+06	5.35264e+06	6.73026e+06	5.66696e+06	2.03107e+07	1.47036e+06	3.48277e+06	2.69483e+06	586476	3.95244e+06	4.39432e+06	4.33665e+06
2.637_489.1245	NA	C19 H27 N3 O8 S2	489.125	2.637	NA	NA	NA	NA	NA	level5	NA	NA	NA	NA	NA	753340	643214	855582	693523	734247	1.03692e+06	1.04828e+06	956580	799526	798457	811782	782729	941677	846510	851802	1.05027e+06	789612	759620	851024	816210	727963	758211	948458	865500	873647	745042	999025	872429	677932	895243	838362	982986	5.06848e+07	1.18978e+07	983836	700491	893592	713808	1.12055e+06	792993	948122	789016	944732	955239	671353	779563	1.24325e+06	934488	966525	822413	1.01056e+06	955376	980120	1.01576e+06	793710	819691	739168	1.10729e+06	856196	891926	951349	925851	825112	955064	887665	1.62593e+06	713303	846225	1.0085e+06	1.14217e+06	741579	804120	1.22978e+06	1.00123e+06	889631	1.08325e+06	856424	847295	1.11788e+06	783036	814361	703667	997965	879461	831511	800933	1.17106e+06	1.18871e+06	871784	757613	851839	729304	1.07656e+06	813134	917867	922842	804946	603936	693921	897118	716686	689426	727515	861547	773726	648189	935987	727683	792554	856848	702522	832608	741908	751113	762886	757259	736922	764524	831500	798014	698255	813750	1.01566e+06	581969	900054	688957	658386	780948	761999	1.03485e+06	760423	872573
2.638_498.1548	Phylloflavan	C26 H26 O10	498.155	2.638	NA	S402967	NA	NA	NA	level4	NA	NA	NA	NA	NA	559235	439892	591659	522846	507127	722407	776744	692834	592292	549528	601650	474674	609736	558501	614659	737246	503725	522612	577612	592965	439731	550048	663100	596490	604848	499961	655221	556559	450146	691148	517850	667608	1.53091e+07	5.41888e+06	652940	495451	662204	505940	731484	574395	638759	518430	691513	649586	457725	532158	826572	558565	710769	599255	694350	679367	668887	702504	560771	532641	498766	799384	587604	597090	624417	668357	560036	603451	609833	1.1811e+06	516657	583184	576809	750110	547213	541445	900961	700564	630306	787388	564671	582377	817009	508821	479892	477118	667551	577855	597618	565320	731846	746093	625222	560422	547954	525248	732149	602549	591390	601021	569109	405120	450763	624373	482728	441996	503975	611698	515418	461401	695955	555116	542917	579071	501232	588838	526031	498030	573566	506399	507922	484762	556380	580171	467649	592717	669662	428062	639288	440696	492439	494338	483390	766305	515591	630861
2.642_278.0936	Glu-met	C10 H18 N2 O5 S	278.094	2.642	NA	S4932367	HMDB0028825	NA	NA	level4	Organic acids and derivatives	Carboxylic acids and derivatives	Amino acids, peptides, and analogues	Amino acids, peptides, and analogues	NA	539330	1.54966e+06	6.2384e+06	8.3892e+06	2.45162e+06	5.81704e+06	6.4578e+06	4.81776e+06	5.65273e+06	6.28991e+06	3.35516e+06	7.32235e+06	4.37634e+06	6.36068e+06	1.11563e+07	7.33871e+06	1.96521e+06	4.1437e+06	3.61807e+06	2.44351e+06	3.95088e+06	3.94749e+06	7.11667e+06	4.81338e+06	3.8702e+06	2.29962e+06	5.89294e+06	3.88765e+06	4.06496e+06	3.56486e+06	3.71839e+06	8.80111e+06	2.25125e+07	5.93168e+06	8.36962e+06	5.31357e+06	7.00499e+06	3.51523e+06	1.19026e+07	5.52505e+06	3.96969e+06	3.23384e+06	957321	6.1951e+06	2.76487e+06	2.78907e+06	7.4405e+06	2.64932e+06	4.6935e+06	5.89744e+06	1.01567e+07	5.43402e+06	3.955e+06	4.74256e+06	3.01936e+06	4.01865e+06	1.9226e+06	7.95621e+06	4.18433e+06	3.49932e+06	2.39445e+06	4.4777e+06	1.01331e+06	2.97707e+06	4.24447e+06	4.88547e+06	2.4306e+06	1.0181e+07	6.7992e+06	6.90851e+06	1.50454e+06	6.63136e+06	6.20545e+06	3.96072e+06	4.57819e+06	1.78511e+06	1.70921e+07	1.67682e+06	6.88476e+06	1.94546e+06	809268	2.31107e+06	3.73777e+06	2.84959e+06	3.10709e+06	1.70995e+06	5.67291e+06	3.13831e+06	1.19634e+06	2.63415e+06	5.47162e+06	1.00589e+07	2.09275e+06	4.84529e+06	2.50624e+06	1.92826e+06	2.06508e+06	1.74293e+06	3.0171e+06	2.46162e+06	934020	2.17413e+06	1.54049e+06	3.60995e+06	1.42513e+06	2.01037e+06	2.53141e+06	1.26274e+06	843314	4.28046e+06	1.16528e+06	2.64293e+06	4.00353e+06	1.43756e+06	3.06033e+06	2.52043e+06	2.3504e+06	1.40622e+06	4.8396e+06	1.39258e+06	1.25731e+06	4.0096e+06	2.02795e+06	1.51073e+06	486075	1.45269e+06	1.4747e+06	375997	1.48441e+06	2.28151e+06	1.01093e+06	1.92465e+06
2.644_338.1412	NA	C15 H22 N4 O3 S	338.141	2.644	NA	NA	NA	NA	NA	level5	NA	NA	NA	NA	NA	774184	709229	879377	712810	786770	1.08104e+06	1.0973e+06	949059	881979	832303	868828	821576	863852	940951	924557	1.07948e+06	811571	809961	880014	812279	752357	781752	990894	816737	909118	783442	1.02763e+06	900890	751116	995745	862273	1.00709e+06	1.09641e+06	807754	1.01122e+06	720008	997633	820449	1.1525e+06	898321	974491	884218	988279	1.00864e+06	718633	833225	1.1984e+06	960298	890583	845285	996757	1.06222e+06	1.00491e+06	1.02436e+06	815834	851238	738456	1.16551e+06	834595	916717	975918	1.05938e+06	942529	991366	912352	1.7217e+06	733130	883347	1.03655e+06	1.32984e+06	782002	826483	1.2018e+06	1.06447e+06	942163	8.21407e+07	897322	870862	1.26277e+06	802408	837008	723227	1.06478e+06	856028	854667	768759	1.20363e+06	1.26527e+06	896027	809637	883665	775621	1.1065e+06	840363	854632	853528	878521	620768	751133	849289	736618	799712	842650	922143	793226	721977	888143	770319	814588	926752	824009	855755	763726	788678	791684	787682	770598	785786	854441	830047	767764	848164	1.07154e+06	666493	925088	726822	752751	812195	783190	1.09381e+06	781571	896843
2.646_127.1006	NA	NA	127.101	2.646	NA	NA	NA	NA	NA	level5	NA	NA	NA	NA	NA	2.01435e+09	1.63521e+09	1.32643e+09	5.27299e+08	1.59522e+09	1.29401e+09	3.03386e+09	1.58677e+09	1.3574e+09	1.84557e+09	1.57103e+09	5.89565e+08	3.5893e+09	2.09249e+09	3.75017e+09	9.92396e+08	1.84934e+09	1.14372e+09	8.87919e+08	3.28397e+09	1.76494e+09	1.26862e+09	2.36291e+09	1.26821e+09	1.00715e+09	1.52008e+09	1.61116e+09	7.7071e+08	1.45437e+09	7.40014e+08	1.77784e+09	1.85847e+09	1.41503e+09	2.67708e+09	1.8562e+09	1.84038e+09	1.57005e+09	2.0645e+09	8.82164e+08	1.95879e+09	1.52216e+09	1.58877e+09	2.01509e+09	1.14014e+09	1.01561e+09	1.42957e+09	1.53482e+09	1.54539e+09	4.55415e+09	1.02744e+09	1.07098e+09	9.3257e+08	1.82518e+09	1.71147e+09	1.94616e+09	9.63479e+08	1.25619e+09	2.34921e+09	1.19056e+09	6.7598e+08	1.80859e+09	1.77503e+09	1.74279e+09	1.63233e+09	1.49496e+09	2.01412e+09	1.9057e+09	1.78298e+09	1.68893e+09	8.49621e+08	1.80812e+09	1.54172e+09	4.85222e+09	8.28791e+08	1.89347e+09	1.18654e+09	1.29619e+09	1.12131e+09	3.07698e+09	1.26058e+09	5.32493e+08	1.10737e+09	9.34716e+08	1.36872e+09	1.13144e+09	4.19967e+09	9.07152e+08	8.47559e+08	1.47738e+09	1.34711e+09	1.92818e+09	1.06678e+09	1.12055e+09	1.07761e+09	2.75934e+09	3.33174e+09	1.52255e+09	1.87101e+09	1.07213e+09	1.7896e+09	9.72873e+08	1.5104e+09	1.93932e+09	1.36049e+09	1.30971e+09	9.7748e+08	3.57786e+09	2.65073e+09	1.30199e+09	1.14032e+09	1.91961e+09	2.12381e+09	1.82543e+09	1.61071e+09	1.40231e+09	1.38042e+09	1.65333e+09	1.75135e+09	1.63036e+09	3.8934e+09	1.42132e+09	1.25785e+09	1.98663e+09	1.70449e+09	1.32706e+09	1.66947e+09	1.19325e+09	1.55458e+09	1.05886e+09	2.2705e+09	1.13828e+09	1.82186e+09
2.649_122.0404	Thiodiglycol	C4 H10 O2 S	122.04	2.649	NA	S13881956	HMDB0042033	NA	NA	level4	Organosulfur compounds	Thioethers	Dialkylthioethers	Dialkylthioethers	NA	1.09795e+06	1.06354e+06	1.31748e+06	1.01237e+06	1.71554e+06	1.5179e+06	1.95569e+06	1.3776e+06	1.24237e+06	1.21096e+06	1.29264e+06	1.15208e+06	1.32544e+06	2.11031e+06	1.3889e+06	1.56892e+06	1.1376e+06	1.16084e+06	1.27097e+06	1.26791e+06	1.04826e+06	1.7579e+06	8.29831e+06	1.23532e+06	1.33791e+06	1.07971e+06	1.44822e+06	1.25859e+06	1.08233e+06	1.48585e+06	1.21855e+06	1.44287e+06	1.60979e+06	1.172e+06	1.46857e+06	1.07259e+06	1.47077e+06	1.14862e+06	1.64506e+06	1.30553e+06	1.39668e+06	1.21644e+06	1.41779e+06	1.51317e+06	1.0391e+06	1.18395e+06	2.93494e+06	1.31428e+06	1.3961e+06	3.18067e+06	1.46199e+07	2.49731e+06	1.47271e+06	1.53454e+06	1.21387e+06	6.90178e+06	4.72166e+06	1.70481e+06	1.21471e+07	2.73128e+06	1.43175e+06	1.78425e+06	1.34576e+06	1.37173e+06	1.32714e+06	2.49339e+06	1.0603e+06	1.27677e+06	1.45919e+06	1.80684e+06	1.15846e+06	1.17186e+06	1.9176e+06	1.55753e+06	1.38613e+06	1.64804e+06	2.33723e+06	1.2295e+06	2.74748e+06	1.13521e+06	2.62225e+06	1.04181e+06	1.50924e+06	1.24734e+06	1.27219e+06	2.09511e+06	1.67616e+06	1.74758e+06	1.31271e+06	1.20019e+06	1.28908e+06	1.14587e+06	1.58176e+06	1.27493e+06	1.31536e+06	1.2942e+06	1.23834e+06	3.94597e+06	1.08034e+06	1.2987e+06	1.05452e+06	2.13653e+06	1.19959e+06	1.32512e+06	1.13188e+06	1.03181e+06	1.43343e+06	1.16758e+06	1.16884e+06	1.35457e+06	1.17826e+06	1.81465e+06	1.12654e+06	1.11229e+06	1.14478e+06	1.11845e+06	1.0898e+06	1.12148e+06	1.20507e+06	2.41852e+06	1.08144e+06	1.66664e+06	1.52865e+06	969908	1.37195e+06	1.03734e+06	1.24827e+07	1.13966e+06	1.07991e+06	1.62031e+06	3.68785e+06	1.33365e+06
2.651_282.0963	1-methylinosine	C11 H14 N4 O5	282.096	2.651	NA	S58605	HMDB0002721	NA	NA	level4	Nucleosides, nucleotides, and analogues	Purine nucleosides	null	Purines and derivatives	NA	1.25335e+06	1.71824e+06	2.24083e+06	1.12868e+06	1.67552e+06	2.33485e+06	2.15493e+06	2.05971e+06	1.49073e+06	961899	1.74289e+06	1.79427e+06	2.65139e+06	692019	2.8805e+06	700318	1.08217e+06	1.29664e+06	1.46546e+06	1.49767e+06	1.16363e+06	1.48731e+06	1.86034e+06	2.36755e+06	1.00822e+06	1.74762e+06	1.264e+06	869685	1.04425e+06	915949	2.37387e+06	528346	3.3158e+06	1.98322e+06	531432	962418	2.06906e+06	1.12575e+06	2.33835e+06	1.69206e+06	2.49336e+06	843010	2.45582e+06	4.9085e+06	1.53841e+06	1.44456e+06	963950	1.26873e+06	2.46299e+06	1.37034e+06	1.23817e+06	1.6443e+06	2.21578e+06	1.25918e+06	1.593e+06	600534	5.86103e+06	3.32722e+06	537624	1.22322e+06	678086	574289	2.06124e+06	1.76068e+06	873091	3.88667e+06	2.00596e+06	1.42236e+06	1.90155e+06	4.12083e+06	2.04611e+06	862395	740538	3.81011e+06	1.19394e+06	4.02584e+06	1.3249e+06	1.912e+06	2.59921e+06	884279	1.41228e+06	922275	2.61473e+06	1.21828e+06	3.18125e+06	1.76785e+06	1.74814e+06	7.34945e+06	1.67205e+06	869439	1.33019e+06	1.16484e+06	510926	1.4294e+06	1.50332e+06	413585	801916	666504	957340	1.99956e+06	566974	792635	776522	407877	895467	655598	1.86257e+06	844503	742039	1.34506e+06	1.02609e+06	708536	469556	461085	485794	1.03028e+06	707738	913336	595309	1.44425e+06	531325	1.08817e+06	1.05525e+06	2.10533e+06	1.88717e+06	670232	552021	1.6446e+06	592300	1.90529e+06	1.66809e+06	789866
2.651_330.1577	NA	C18 H22 N2 O4	330.158	2.651	NA	NA	NA	NA	NA	level5	NA	NA	NA	NA	NA	2.9887e+06	2.41826e+06	5.85471e+06	2.30759e+06	2.76548e+06	5.90358e+06	1.2261e+07	5.93623e+06	4.34262e+06	5.30398e+06	2.95471e+06	2.13812e+06	3.15486e+06	4.74136e+06	7.15171e+06	8.86456e+06	2.4685e+06	5.64375e+06	4.72238e+06	3.7286e+06	1.47498e+06	2.68715e+06	4.81014e+06	2.5341e+06	4.5316e+06	3.97271e+06	5.40628e+06	6.56136e+06	3.9513e+06	8.83982e+06	3.04223e+06	6.81361e+06	7.74102e+06	1.98652e+06	1.28738e+07	2.46071e+06	3.50036e+06	2.66932e+06	9.38468e+06	6.10512e+06	4.46786e+06	5.03804e+06	5.72887e+06	9.85237e+06	2.57056e+06	2.68822e+06	1.27531e+07	4.42728e+06	3.53387e+06	3.40235e+06	6.63026e+06	7.36579e+06	5.37592e+06	5.75287e+06	6.76006e+06	2.08835e+06	2.36379e+06	6.30756e+06	3.87587e+06	7.80572e+06	4.2439e+06	5.67005e+06	3.16032e+06	9.71238e+06	3.50396e+06	1.89654e+07	3.33514e+06	5.01584e+06	3.6607e+06	1.28674e+07	3.18963e+06	3.25559e+06	1.10393e+07	6.9041e+06	8.40457e+06	9.88753e+06	8.14758e+06	3.20719e+06	8.69109e+06	2.83778e+06	2.13268e+06	3.09529e+06	1.18949e+07	3.36696e+06	5.52319e+06	3.36077e+06	4.81785e+06	1.36904e+07	3.46579e+06	2.56835e+06	2.81587e+06	6.42792e+06	7.1195e+06	4.54196e+06	4.77396e+06	3.1919e+06	5.06704e+06	2.37953e+06	1.52592e+06	3.45411e+06	2.31452e+06	2.46416e+06	2.82827e+06	7.34883e+06	2.31882e+06	3.14846e+06	4.90353e+06	1.77332e+06	3.19523e+06	8.40768e+06	2.68016e+06	2.91803e+06	2.86346e+06	1.76765e+06	3.05346e+06	2.10094e+06	1.75425e+06	1.6132e+06	3.85436e+06	2.78365e+06	3.93151e+06	8.67416e+06	7.15767e+06	3.03132e+06	8.02649e+06	3.03807e+06	3.34584e+06	2.12694e+06	1.55819e+06	7.10586e+06	2.15786e+06	4.77059e+06
2.653_270.0674	Paracetamol-cysteine	C11 H14 N2 O4 S	270.067	2.653	NA	S149727	HMDB0240217	NA	NA	level4	Organic acids and derivatives	Carboxylic acids and derivatives	Amino acids, peptides, and analogues	Amino acids, peptides, and analogues	NA	429576	374844	489156	404572	428329	565253	671450	569000	466576	469280	473559	456611	496081	493858	548946	612683	421973	443130	496451	518694	424663	442828	547089	506292	509648	418253	542699	438976	395477	522248	422610	538073	622290	476213	573929	408638	521285	416580	653698	462599	553094	460275	571333	557234	391639	454737	724040	545137	579918	466076	524146	557326	574533	591593	463018	478173	437593	690054	498686	458669	554936	540102	481350	557155	517826	972584	396904	493761	588315	666296	432474	448940	773765	584075	564114	631921	499601	449288	717910	410158	400275	365267	582170	518582	485069	498231	683148	693453	481136	441669	496903	425445	560994	473956	544975	539921	469569	352312	404804	522634	373540	402182	424401	502808	415459	1.72334e+06	568206	464736	416706	499857	409822	450163	432796	438164	445197	441952	399157	395659	438283	474874	407293	474707	592426	339496	521606	401921	384074	455572	405143	650765	1.30969e+07	509022
2.655_519.112	Pelargonidin 3-(6â€²â€²-malonylglucoside)	C24 H23 O13	519.112	2.655	C12642	S391979	NA	NA	NA	level4	Flavonoids	Flavonoids	Anthocyanidins and anthocyanins	Flavonoids	map00942 Anthocyanin biosynthesis	7.52305e+06	5.85977e+06	3.42287e+06	6.27883e+06	4.62978e+06	3.69192e+06	4.37829e+06	5.13855e+06	6.27036e+06	5.96529e+06	6.19714e+06	6.06424e+06	5.26161e+06	6.74453e+06	4.7022e+06	4.75243e+06	7.59751e+06	3.69103e+06	5.5351e+06	4.48344e+06	7.38151e+06	6.44925e+06	4.93878e+06	5.73312e+06	5.02924e+06	5.71027e+06	5.37204e+06	6.72415e+06	5.34685e+06	3.99916e+06	7.36581e+06	3.65219e+06	1.25415e+06	7.50653e+06	5.27193e+06	6.28869e+06	6.0787e+06	5.43961e+06	4.21863e+06	5.98507e+06	5.75376e+06	6.6141e+06	5.04586e+06	5.4165e+06	5.40077e+06	6.85269e+06	4.15555e+06	5.77209e+06	5.17165e+06	6.00941e+06	4.22112e+06	3.73783e+06	5.68125e+06	3.8744e+06	6.19032e+06	6.87055e+06	5.69285e+06	4.88747e+06	5.35486e+06	5.90405e+06	4.73234e+06	4.83681e+06	5.96746e+06	6.2036e+06	5.46847e+06	3.41941e+06	5.7487e+06	5.35924e+06	4.84691e+06	3.42542e+06	5.6349e+06	4.70072e+06	3.72396e+06	3.52719e+06	3.83838e+06	3.27757e+06	4.37505e+06	5.65391e+06	3.28113e+06	6.62035e+06	7.30367e+06	6.47247e+06	4.68185e+06	6.55642e+06	5.52246e+06	5.07776e+06	4.52712e+06	3.15008e+06	6.60548e+06	5.80525e+06	6.36109e+06	4.69716e+06	6.72607e+06	4.15413e+06	5.45148e+06	5.3621e+06	6.40512e+06	8.56899e+06	7.15224e+06	5.87268e+06	7.26318e+06	6.22013e+06	6.49267e+06	6.72742e+06	7.06538e+06	6.76834e+06	5.06778e+06	7.50297e+06	6.04695e+06	5.66519e+06	6.96776e+06	6.41311e+06	6.32047e+06	6.16848e+06	7.20425e+06	5.77884e+06	6.26716e+06	7.23285e+06	5.61085e+06	6.46043e+06	7.0223e+06	5.11605e+06	5.50429e+06	4.57078e+06	4.52917e+06	6.82296e+06	6.48526e+06	6.68011e+06	6.2385e+06	4.76878e+06	6.09983e+06	6.78688e+06
2.658_856.861	NA	C23 H18 N5 O15 P3 S5	856.861	2.658	NA	NA	NA	NA	NA	level5	NA	NA	NA	NA	NA	2811.68	2379.01	2340.23	2659.17	2878.76	4.9351e+06	1683.13	1986.84	4430.32	1929.67	11892.9	4574.49	11916.8	2262.87	1802.71	2543.46	3205.72	2520.98	2688.54	1720.77	3128.8	2008.87	2022.6	2165.39	2721.98	2691.54	2212	2210.68	2851.72	2149.73	2643.24	115529	2695.6	73549.2	2503.15	2338.63	6934.17	2138.16	2045.58	2434.65	2451.16	2429.51	1862.96	2091.41	92890.9	2903.17	1865.52	8264.53	1890.81	2584.81	1771.59	2356.66	1916.16	2064.81	2390.25	2931.45	1763.95	1981.7	2022.07	2308.18	2119.47	2430.01	2315.75	2336.77	2808.49	2080.84	2459.25	1949.9	2864.01	2145.18	2221.27	2559.37	1996.42	2475.04	1629.91	2515.6	2429.98	2716.77	1704.54	2310.26	26288.5	2360.89	2622.63	2076.99	26365.2	1687.36	2621.26	2269.47	2755.85	2132.08	2298.17	2296.94	2804.7	1738.25	1944.42	1737.42	2233.83	2441.48	2961.66	2001.6	2911.42	2759.06	2524.82	2148.59	2178.25	2488.6	1956.63	1936.3	2422.72	2172.6	2590.03	2642.83	2413.52	2329.35	2272.43	2153.39	2857.54	3150.44	2332.67	1902.63	2186.62	2326.66	2224.58	95290.5	2292.81	2271.73	2866.98	2840.74	3018.55	1942.08	3033.37	2580.86
2.661_102.0472	NA	C8 H6	102.047	2.661	NA	NA	NA	NA	NA	level5	NA	NA	NA	NA	NA	9.7822e+08	1.6238e+09	3.32291e+09	1.05542e+09	2.02417e+09	2.97417e+09	3.25461e+09	2.38604e+09	2.01882e+09	2.11257e+09	2.58971e+09	2.25611e+09	2.08885e+09	2.14175e+09	2.55373e+09	3.41498e+09	1.18161e+09	1.71228e+09	1.57251e+09	1.80239e+09	1.13942e+09	1.76445e+09	2.2936e+09	1.74044e+09	1.94906e+09	2.00216e+09	2.81406e+09	2.10221e+09	1.40556e+09	3.14554e+09	2.02944e+09	2.80734e+09	3.79961e+09	1.09214e+09	2.35561e+09	1.71709e+09	2.65893e+09	1.68433e+09	2.50874e+09	1.69585e+09	2.54591e+09	1.57287e+09	2.14551e+09	2.92173e+09	1.78762e+09	1.79171e+09	4.0014e+09	2.18786e+09	2.01773e+09	2.32323e+09	3.03593e+09	2.26643e+09	2.69742e+09	2.97967e+09	2.3784e+09	1.47292e+09	1.73355e+09	2.59057e+09	2.17154e+09	2.76025e+09	2.58125e+09	2.0049e+09	2.21834e+09	1.79015e+09	1.74847e+09	5.54768e+09	1.28042e+09	2.42336e+09	2.1164e+09	3.00591e+09	1.41234e+09	1.70764e+09	3.29704e+09	3.39159e+09	2.49011e+09	2.87951e+09	1.74071e+09	2.26405e+09	3.8074e+09	1.76423e+09	1.31179e+09	1.8838e+09	2.38296e+09	2.02642e+09	2.48495e+09	1.84556e+09	3.52554e+09	3.81853e+09	1.66543e+09	1.85218e+09	2.20591e+09	1.4463e+09	2.34255e+09	2.38812e+09	2.22821e+09	1.86001e+09	2.09336e+09	1.00908e+09	1.33558e+09	1.98316e+09	1.22608e+09	1.19312e+09	2.17246e+09	2.3522e+09	1.8123e+09	1.65653e+09	1.90339e+09	1.5656e+09	2.38186e+09	2.42166e+09	1.82825e+09	2.15367e+09	1.76661e+09	1.90255e+09	1.72582e+09	1.10606e+09	1.90613e+09	1.36168e+09	1.5201e+09	5.6537e+08	1.6139e+09	2.54371e+09	2.98822e+09	1.47288e+09	3.10137e+09	1.50237e+09	1.19251e+09	2.03911e+09	1.1979e+09	2.59748e+09	1.48113e+09	2.43774e+09
2.661_382.1497	NA	NA	382.15	2.661	NA	NA	NA	NA	NA	level5	NA	NA	NA	NA	NA	228956	242371	268992	207090	222503	329058	441649	338267	256286	274467	247272	241287	367169	285194	368707	313977	236365	225842	255027	341819	219936	256885	344427	294202	269616	218638	298983	274386	223256	279085	257812	304869	324799	292033	303765	218753	303145	231259	332309	246255	282492	252595	360868	306500	211450	241387	422245	272668	383057	244478	344423	312129	334775	344300	247629	243367	3.27048e+06	5.56971e+06	3.29171e+06	2.61317e+06	1.39581e+06	1.05344e+06	1.10117e+06	2.24894e+06	265489	613750	219126	284978	324549	376272	252308	250396	510444	304374	3.80062e+06	1.18221e+06	667246	2.65388e+06	726126	1.80367e+06	2.58823e+06	855996	297135	1.80542e+06	676370	2.12189e+06	343302	359576	1.80628e+06	1.88502e+06	1.01518e+06	413463	1.04583e+06	301840	2.89405e+06	3.95951e+06	2.30607e+06	5.96367e+06	1.85236e+06	4.69099e+06	2.1397e+06	3.78418e+06	3.83453e+06	3.46777e+06	2.0213e+06	3.52774e+06	1.08028e+07	5.6566e+06	1.75016e+06	1.80517e+06	2.52631e+06	1.65877e+06	1.88906e+06	899403	1.63026e+06	1.67117e+06	221693	2.58614e+06	2.33694e+06	3.4501e+06	1.42099e+06	2.65804e+06	314454	200072	955705	958822	862843	1.30027e+06	783937	4.98101e+06	1.56469e+06	2.04963e+06
2.661_90.0469	NA	C7 H6	90.0469	2.661	NA	NA	NA	NA	NA	level5	NA	NA	NA	NA	NA	4.52574e+06	5.14366e+06	7.72597e+06	5.32552e+06	5.86883e+06	9.84903e+06	1.04457e+07	7.25275e+06	6.19574e+06	6.75331e+06	7.52962e+06	6.49231e+06	6.63066e+06	7.16772e+06	7.96257e+06	9.28297e+06	3.38141e+06	7.97833e+06	5.46377e+06	5.73254e+06	5.76114e+06	5.42469e+06	7.08863e+06	5.63007e+06	6.77222e+06	5.22963e+06	8.90001e+06	6.31043e+06	4.10133e+06	9.41003e+06	6.63996e+06	8.32519e+06	1.15185e+07	5.2704e+06	1.03176e+07	5.43188e+06	8.2086e+06	5.11034e+06	1.10159e+07	7.24704e+06	7.80716e+06	6.82182e+06	7.78047e+06	8.94479e+06	5.66822e+06	5.65152e+06	1.2919e+07	6.66988e+06	5.79303e+06	6.2648e+06	8.88924e+06	3.82798e+06	7.92739e+06	8.72763e+06	7.92657e+06	6.40072e+06	5.22987e+06	8.35579e+06	6.78268e+06	5.77243e+06	7.97165e+06	1.00615e+07	6.86662e+06	7.9956e+06	8.43642e+06	1.70708e+07	6.31596e+06	7.06149e+06	9.70004e+06	9.42233e+06	5.70758e+06	6.95662e+06	1.03568e+07	1.05049e+07	7.34672e+06	1.29325e+07	6.4048e+06	6.62752e+06	1.2651e+07	5.84861e+06	6.06996e+06	6.2641e+06	9.93504e+06	6.02396e+06	7.29429e+06	5.80916e+06	1.04402e+07	1.18694e+07	7.05384e+06	5.39664e+06	7.56886e+06	6.23719e+06	9.90622e+06	7.03065e+06	6.59308e+06	6.14682e+06	6.41284e+06	3.83837e+06	4.7265e+06	6.09664e+06	5.41555e+06	3.83646e+06	6.61028e+06	7.3466e+06	5.54501e+06	4.92298e+06	5.69481e+06	4.42921e+06	7.23167e+06	7.05519e+06	5.60728e+06	1.72585e+06	4.92682e+06	5.9391e+06	5.26762e+06	4.24471e+06	5.93086e+06	6.6763e+06	5.66522e+06	6.30448e+06	4.89823e+06	7.37036e+06	7.00688e+06	4.03334e+06	9.23878e+06	4.61856e+06	5.65735e+06	5.92238e+06	5.21676e+06	7.36592e+06	6.93506e+06	7.30426e+06
2.662_510.0818	NA	C12 H29 N6 O6 P3 S2	510.082	2.662	NA	NA	NA	NA	NA	level5	NA	NA	NA	NA	NA	6.46505e+06	4.82866e+06	1.00812e+07	5.07207e+06	6.71109e+06	8.71252e+06	9.25744e+06	8.27988e+06	9.05174e+06	8.69881e+06	7.20826e+06	5.19678e+06	7.95255e+06	6.00269e+06	8.39002e+06	8.0749e+06	5.34595e+06	6.27785e+06	1.05614e+07	6.18655e+06	5.66662e+06	8.04254e+06	8.33386e+06	8.80336e+06	8.37072e+06	5.53247e+06	8.78927e+06	8.45057e+06	1.07206e+07	1.16537e+07	6.42999e+06	6.18851e+06	1.21041e+07	3.99952e+06	1.23831e+07	7.59398e+06	1.11629e+07	7.3884e+06	1.02811e+07	1.00327e+07	7.58095e+06	5.11935e+06	7.30577e+06	7.25108e+06	4.91987e+06	5.50673e+06	1.01789e+07	8.97882e+06	5.48071e+06	7.56441e+06	1.17382e+07	1.04861e+07	6.89782e+06	8.48273e+06	1.04237e+07	7.67707e+06	3.80722e+06	8.33291e+06	8.54179e+06	1.42737e+07	1.61641e+07	1.44947e+07	7.60577e+06	8.9576e+06	6.1013e+06	1.2782e+07	6.81919e+06	7.85605e+06	1.18233e+07	1.04992e+07	8.81259e+06	6.64498e+06	9.75823e+06	9.21707e+06	5.37012e+06	1.47799e+07	7.82539e+06	6.07069e+06	1.19954e+07	8.20832e+06	5.7353e+06	6.13208e+06	1.27803e+07	5.09836e+06	6.7599e+06	5.25589e+06	1.34931e+07	1.16628e+07	8.17274e+06	6.49935e+06	7.44539e+06	5.54357e+06	1.14704e+07	9.02104e+06	8.30617e+06	7.72346e+06	7.63053e+06	5.76513e+06	1.07106e+07	8.57667e+06	4.78268e+06	5.23622e+06	6.32034e+06	6.14635e+06	6.70231e+06	6.7953e+06	6.40606e+06	7.39836e+06	6.3587e+06	6.59502e+06	8.70111e+06	8.35241e+06	8.31842e+06	8.23444e+06	7.47331e+06	5.22582e+06	7.22129e+06	8.90051e+06	9.44882e+06	6.147e+06	7.3072e+06	8.24401e+06	1.39903e+07	5.95602e+06	1.21017e+07	6.71719e+06	5.04072e+06	6.8285e+06	7.81636e+06	5.04265e+06	9.78152e+06	7.61144e+06
2.663_106.042	Benzaldehyde	C7 H6 O	106.042	2.663	C00193	S235	HMDB0006115	96.7	NA	level4	Benzenoids	Benzene and substituted derivatives	Benzoyl derivatives	Benzene and derivatives	map00623 Toluene degradation; map00627 Aminobenzoate degradation; map01100 Metabolic pathways; map01120 Microbial metabolism in diverse environments; map01220 Degradation of aromatic compounds	5.8798e+06	5.48455e+06	1.21277e+07	5.68895e+06	7.21255e+06	1.2236e+07	1.24948e+07	8.33783e+06	7.87315e+06	7.70124e+06	9.91864e+06	7.96805e+06	8.62196e+06	8.85929e+06	6.95975e+06	1.22207e+07	6.28831e+06	5.91327e+06	8.78144e+06	7.44353e+06	6.15834e+06	6.77321e+06	6.59199e+06	6.74811e+06	1.04693e+07	7.20886e+06	1.02985e+07	3.27029e+06	8.3933e+06	1.20569e+07	7.91148e+06	1.08597e+07	9.19632e+06	5.8462e+06	3.62361e+06	5.901e+06	1.05621e+07	6.51986e+06	5.4712e+06	9.62655e+06	1.00443e+07	8.13308e+06	7.87171e+06	1.24138e+07	7.01054e+06	7.30792e+06	1.58593e+07	7.30083e+06	8.16404e+06	9.60674e+06	8.45551e+06	1.03793e+07	9.71626e+06	3.9569e+06	8.69154e+06	7.60115e+06	3.69915e+06	1.013e+07	8.04522e+06	1.04934e+07	1.08093e+07	8.82966e+06	9.27443e+06	9.79522e+06	1.02455e+07	2.02263e+07	6.92434e+06	9.77767e+06	4.86282e+06	1.48392e+07	7.2743e+06	8.8415e+06	1.39488e+07	1.82191e+07	3.55597e+06	1.72797e+07	1.04113e+07	3.16983e+06	1.19342e+07	6.86829e+06	7.57241e+06	7.04055e+06	1.3011e+07	7.15897e+06	9.25348e+06	7.10437e+06	1.32538e+07	5.91963e+06	8.99588e+06	7.23481e+06	9.0913e+06	7.0372e+06	1.23416e+07	6.86703e+06	2.65533e+06	7.423e+06	7.88276e+06	4.87573e+06	4.96052e+06	7.25424e+06	6.64664e+06	5.94654e+06	7.78392e+06	9.16269e+06	7.19139e+06	5.98662e+06	7.63823e+06	6.51043e+06	8.68376e+06	7.02984e+06	7.00792e+06	7.64788e+06	6.54314e+06	6.51314e+06	2.25822e+06	4.6159e+06	6.7833e+06	7.46679e+06	7.55193e+06	6.55609e+06	6.27222e+06	6.43331e+06	1.21071e+07	5.51759e+06	1.17251e+07	5.86104e+06	6.24887e+06	7.41144e+06	6.28834e+06	1.04566e+07	7.73288e+06	7.8912e+06
2.663_110.074	Trans,trans-2,4-heptadienal	C7 H10 O	110.074	2.663	NA	NA	NA	NA	45.8	level5	NA	NA	NA	NA	NA	2.13268e+09	1.7405e+09	1.13899e+09	1.05036e+09	1.62009e+09	1.25013e+09	1.41585e+09	1.62043e+09	1.32385e+09	2.00786e+09	1.59821e+09	5.21602e+08	2.14196e+09	1.99961e+09	1.97817e+09	1.06364e+09	1.74273e+09	1.16393e+09	9.7253e+08	1.50041e+09	1.63055e+09	1.40484e+09	2.22768e+09	1.39392e+09	1.01728e+09	1.52641e+09	1.80455e+09	7.38925e+08	1.31891e+09	7.05111e+08	1.87112e+09	1.76611e+09	1.40331e+09	2.26767e+09	1.64044e+09	1.74174e+09	1.46199e+09	2.03287e+09	1.01378e+09	1.75344e+09	1.66787e+09	1.83483e+09	1.60438e+09	1.13413e+09	1.01826e+09	1.35584e+09	1.67958e+09	1.8197e+09	2.36244e+09	1.14433e+09	1.15308e+09	9.92853e+08	2.00678e+09	1.87786e+09	1.78829e+09	9.31437e+08	1.31753e+09	1.74304e+09	1.29429e+09	5.91056e+08	1.75348e+09	1.55563e+09	1.87823e+09	1.90786e+09	1.50414e+09	1.95389e+09	1.66084e+09	1.82915e+09	1.44082e+09	1.01339e+09	1.89468e+09	1.33153e+09	2.22548e+09	8.56519e+08	1.21337e+09	1.33163e+09	1.32692e+09	1.16489e+09	1.74245e+09	1.19828e+09	4.80858e+08	9.8028e+08	1.04465e+09	1.46625e+09	1.00915e+09	1.94852e+09	9.23547e+08	1.00302e+09	1.59636e+09	1.41501e+09	1.89036e+09	9.71308e+08	1.17302e+09	1.18719e+09	1.52228e+09	2.16678e+09	1.81243e+09	1.69858e+09	9.31544e+08	1.97978e+09	9.74142e+08	1.54787e+09	1.70399e+09	1.3662e+09	1.25169e+09	1.05605e+09	1.76494e+09	1.58639e+09	1.14201e+09	1.17668e+09	1.81919e+09	1.88755e+09	1.87794e+09	1.83245e+09	1.42331e+09	1.3663e+09	1.65889e+09	1.03074e+09	1.80869e+09	1.94972e+09	1.34627e+09	1.26566e+09	1.87453e+09	1.53125e+09	1.39725e+09	1.84185e+09	1.05313e+09	1.59036e+09	1.04492e+09	1.56717e+09	9.69005e+08	1.76541e+09
2.663_373.1195	NA	C17 H19 N5 O3 S	373.12	2.663	NA	NA	NA	NA	NA	level5	NA	NA	NA	NA	NA	292688	264199	228941	239447	246952	339727	486966	315518	259122	325365	268338	220323	382039	310000	351365	362824	252814	277862	291120	376487	222574	347380	295374	351035	293039	269610	420037	290272	215047	362770	370499	385559	356288	240123	404200	286219	399232	254295	461161	328593	330025	325046	295942	434002	240718	278480	508649	352975	434964	287772	388813	346886	383051	425337	328037	274634	4.52474e+06	8.33577e+06	4.56183e+06	8.56176e+06	3.76029e+06	5.04493e+06	2.32507e+06	5.04666e+06	318392	546786	276474	280535	277665	501685	258193	219484	577186	331644	7.46175e+06	6.46081e+06	2.50961e+06	6.25309e+06	2.6735e+06	1.50678e+06	1.73389e+06	1.4599e+06	988402	2.54861e+06	2.62001e+06	5.0455e+06	2.15232e+06	1.93267e+06	2.44773e+06	2.4625e+06	1.90263e+06	857006	3.3108e+06	775508	5.20425e+06	4.75416e+06	4.82391e+06	7.67866e+06	2.78628e+06	6.8444e+06	3.20002e+06	6.34951e+06	7.62066e+06	5.9762e+06	3.33592e+06	5.56276e+06	1.09206e+07	9.2565e+06	4.24905e+06	4.18359e+06	2.98605e+06	2.68555e+06	2.99456e+06	939267	1.40854e+06	1.63781e+06	258877	2.37709e+06	4.56095e+06	2.90968e+06	2.42937e+06	6.40476e+06	385918	221364	3.48465e+06	1.77111e+06	1.64651e+06	2.41824e+06	1.14095e+06	6.86384e+06	2.30866e+06	3.32236e+06
2.664_127.1406	NA	NA	127.141	2.664	NA	NA	NA	NA	NA	level5	NA	NA	NA	NA	NA	9.2593e+06	6.22132e+06	3.39772e+06	5.65119e+06	6.91244e+06	5.19138e+06	1.13532e+07	1.35834e+06	4.66222e+06	1.3221e+07	2.92089e+06	7.00828e+06	9.50079e+06	6.88255e+06	9.2001e+06	1.23938e+07	2.35942e+07	8.83306e+06	6.01453e+06	6.10804e+06	9.83288e+06	1.25208e+07	1.02179e+07	9.7082e+06	1.07677e+07	6.21759e+06	2.25581e+07	8.67333e+06	1.02034e+07	4.46526e+06	1.18498e+07	1.31278e+07	6.19324e+06	9.87548e+06	5.75131e+06	8.70101e+06	9.31603e+06	4.09727e+06	4.78274e+06	1.76936e+07	3.30777e+06	5.37404e+06	7.34495e+06	1.32497e+07	1.15055e+07	9.04233e+06	7.15572e+06	1.16404e+07	5.87202e+06	1.17957e+07	5.7229e+06	7.694e+06	1.26048e+07	8.08294e+06	1.18818e+07	1.56562e+07	2.98291e+06	5.42669e+06	1.01001e+07	1.10927e+07	9.47101e+06	9.25468e+06	9.46047e+06	1.05386e+07	5.33894e+06	1.39609e+07	1.29369e+07	9.23842e+06	1.71036e+07	4.83803e+06	8.14904e+06	1.77742e+07	7.55773e+06	1.28667e+06	9.53851e+06	3.48157e+06	7.98807e+06	1.13306e+07	2.01571e+07	7.54005e+06	7.73698e+06	5.20001e+06	7.22661e+06	1.12381e+07	6.87899e+06	7.62342e+06	2.08278e+07	6.45475e+06	1.49755e+07	1.21884e+07	3.48552e+06	2.00717e+07	3.62766e+06	5.17425e+06	1.44353e+07	3.33326e+06	5.24337e+06	1.85714e+06	1.26982e+07	9.43233e+06	2.26036e+06	1.0473e+07	1.16092e+07	5.55032e+06	9.98882e+06	1.91852e+07	7.88841e+06	9.49758e+06	1.58815e+07	8.95427e+06	5.48663e+06	1.10021e+07	7.73581e+06	1.87094e+07	9.96698e+06	808371	1.12015e+07	3.3697e+06	7.13046e+06	1.21618e+07	1.03225e+07	5.42707e+06	1.30543e+07	1.19062e+07	7.75075e+06	1.04849e+07	5.41968e+06	1.21331e+07	2.00363e+07	1.79463e+07	2.18881e+07	1.76808e+07
2.667_174.1094	NA	NA	174.109	2.667	NA	NA	NA	NA	NA	level5	NA	NA	NA	NA	NA	6.10215e+09	2.85896e+09	2.54013e+09	6.5961e+09	9.07199e+09	4.12978e+09	9.61206e+08	1.53112e+09	4.8194e+09	3.36068e+09	7.14729e+09	4.85891e+09	4.27419e+09	4.79815e+09	3.55545e+09	1.30371e+10	4.07187e+09	4.04016e+09	5.80625e+09	5.05702e+09	3.67945e+09	3.53774e+09	4.15527e+09	1.04021e+09	6.57767e+09	5.06292e+09	3.31876e+09	3.49089e+09	2.83035e+09	7.5575e+09	3.5357e+09	4.26932e+09	4.9298e+09	1.70922e+09	1.13232e+10	5.48382e+09	1.00485e+10	3.65127e+09	3.0832e+09	7.09565e+09	8.77371e+09	4.10088e+09	4.10016e+09	4.32807e+09	5.75577e+09	3.29055e+09	4.06398e+09	3.98225e+09	6.27666e+09	1.24441e+10	3.94367e+09	7.14626e+09	3.39332e+09	4.54263e+09	3.35445e+09	3.1174e+09	3.41312e+09	5.59686e+09	4.77472e+09	1.34269e+10	4.40732e+09	1.33265e+10	5.14688e+09	5.7116e+09	3.52662e+09	1.38834e+09	1.34475e+10	4.31462e+09	2.79051e+09	4.80143e+09	2.91118e+09	4.52855e+09	4.8663e+09	6.60884e+09	4.538e+09	9.18972e+09	2.87574e+09	1.49782e+10	4.60427e+09	3.35353e+09	3.36365e+09	1.00702e+10	3.65944e+09	5.6432e+09	6.80606e+09	3.91476e+09	4.71299e+09	1.62823e+09	5.88364e+09	3.36684e+09	4.85219e+09	5.26599e+09	5.88143e+09	4.27051e+09	4.0184e+09	5.83747e+09	6.06233e+09	6.73895e+09	5.35749e+09	3.58995e+09	4.25123e+09	5.12304e+09	1.52743e+10	3.20538e+09	3.48997e+09	7.15797e+09	9.22512e+08	1.10747e+09	1.31049e+10	4.78764e+09	1.68532e+10	1.16806e+10	4.90728e+09	4.37702e+09	4.89865e+09	3.30116e+09	6.04282e+09	3.18412e+09	5.07531e+09	4.31686e+09	4.84128e+09	7.5045e+09	2.93844e+09	1.00248e+10	3.50999e+09	3.43971e+09	8.31517e+09	5.37807e+09	3.42768e+09	4.17804e+09	5.21873e+09	1.57955e+10
2.667_354.1522	NA	C14 H26 O10	354.152	2.667	NA	NA	NA	NA	45.8	level5	NA	NA	NA	NA	NA	888.908	667.008	544.855	1.06536e+06	1547.93	727.987	624.858	715.731	743.98	674.284	688.101	680.25	650.093	784.505	666.575	696.58	793.859	552.025	757.663	636.764	967.13	686.472	681.933	740.697	713.547	664.483	737.617	758.061	676.32	665.508	716.953	669.063	8174.96	675.622	2169.29	721.175	742.371	721.325	656.586	762.854	678.124	743.816	671.805	675.877	662.041	786.96	651.559	775.074	697.744	732.792	610.863	628.496	676.046	734.814	754.132	722.219	681.938	791.623	724.353	687.271	725.234	694.882	739.596	729.579	704.765	969.971	737.462	690.541	693.349	642.319	698.255	618.56	728.914	661.274	563.971	684.66	596.046	746.431	624.128	763.735	709.841	711.06	686.53	718.91	691.549	602.077	660.963	705.076	769.982	718.34	741.02	691.465	745.92	627.026	609.297	650.107	727.065	719.89	689.442	695.123	752.515	719.246	744.317	731.676	705.538	752.321	692.58	708.643	716.304	1905.75	774.599	752.803	765.179	752.666	782.698	754.587	752.027	709.687	730.054	754.944	714.834	729.155	729.045	636.816	632.877	714.74	763.375	716.171	731.59	695.064	697.512	768.802
2.671_109.0707	NA	NA	109.071	2.671	NA	NA	NA	NA	NA	level5	NA	NA	NA	NA	NA	1.7171e+08	1.16909e+08	1.16139e+08	1.60512e+08	1.5507e+08	1.24374e+08	1.17973e+08	1.0464e+08	1.37704e+08	1.28627e+08	1.59083e+08	1.48455e+08	1.29649e+08	1.37911e+08	1.18985e+08	1.4856e+08	1.76706e+08	1.18039e+08	1.6666e+08	1.19278e+08	1.6475e+08	1.33486e+08	1.00816e+08	1.12387e+08	1.58699e+08	1.51715e+08	1.39957e+08	1.4278e+08	1.32307e+08	1.27922e+08	1.3824e+08	1.20898e+08	1.30024e+08	1.41194e+08	1.40677e+08	1.46289e+08	1.62049e+08	1.37419e+08	1.22402e+08	1.49812e+08	1.5946e+08	1.48474e+08	1.00746e+08	1.21215e+08	1.52176e+08	1.46677e+08	1.11067e+08	1.44546e+08	1.44884e+08	1.59762e+08	1.09362e+08	1.32989e+08	1.2587e+08	1.23322e+08	1.48256e+08	1.63633e+08	8.37922e+07	1.32457e+08	1.31085e+08	1.43658e+08	1.26253e+08	1.39583e+08	1.43222e+08	1.47591e+08	1.49718e+08	1.22834e+08	1.47308e+08	1.24741e+08	1.4241e+08	1.19881e+08	1.29076e+08	1.35925e+08	1.38004e+08	1.34208e+08	1.06588e+08	1.31236e+08	1.30769e+08	1.6412e+08	1.10807e+08	1.39656e+08	1.61093e+08	1.52167e+08	1.48833e+08	1.37831e+08	1.41323e+08	1.1875e+08	1.43284e+08	1.20904e+08	1.59307e+08	1.35164e+08	1.40254e+08	1.45058e+08	1.56319e+08	1.09403e+08	1.21478e+08	1.01423e+08	1.40595e+08	1.47237e+08	1.57082e+08	1.27915e+08	1.63284e+08	1.56061e+08	1.55171e+08	1.32961e+08	1.36667e+08	1.50328e+08	1.39818e+08	1.18079e+08	1.51466e+08	1.34463e+08	1.73741e+08	1.74789e+08	1.55997e+08	1.49856e+08	9.69813e+07	1.35352e+08	1.68797e+08	1.03428e+08	1.47682e+08	1.33948e+08	1.41213e+08	1.42742e+08	1.30661e+08	1.42446e+08	1.32138e+08	1.40795e+08	1.56421e+08	1.59618e+08	1.63144e+08	9.65751e+07	1.57659e+08	1.6545e+08
2.672_339.1881	NA	C14 H29 N O8	339.188	2.672	NA	NA	NA	NA	NA	level5	NA	NA	NA	NA	NA	7.55946e+06	6.16317e+06	7.83636e+06	4.18862e+06	8.11182e+06	9.36918e+06	1.13957e+07	1.06175e+07	9.10568e+06	5.85888e+06	5.22193e+06	7.18624e+06	6.62805e+06	5.75115e+06	6.7822e+06	1.08003e+07	4.36967e+06	5.92505e+06	5.12705e+06	1.14856e+07	4.5502e+06	8.58398e+06	7.59375e+06	4.97599e+06	5.23694e+06	7.45629e+06	1.07858e+07	1.10366e+07	1.07387e+07	7.81719e+06	8.74437e+06	6.55554e+06	8.65597e+06	8.50186e+06	1.08656e+07	1.22835e+07	9.42155e+06	8.39519e+06	9.35965e+06	6.22272e+06	5.42606e+06	7.24869e+06	1.21336e+07	8.28295e+06	6.47902e+06	9.87453e+06	6.73947e+06	8.89905e+06	7.39734e+06	7.88976e+06	8.84888e+06	9.77097e+06	9.61425e+06	1.00672e+07	8.72409e+06	7.6254e+06	7.00536e+06	1.12704e+07	1.12112e+07	6.89403e+06	8.05483e+06	1.21573e+07	8.33123e+06	9.93552e+06	5.05171e+06	1.42192e+07	3.76036e+06	9.97064e+06	3.60507e+06	1.12901e+07	8.95825e+06	5.4788e+06	1.37909e+07	8.97583e+06	7.15627e+06	9.3654e+06	6.363e+06	9.51196e+06	1.00007e+07	8.39719e+06	4.83303e+06	8.46111e+06	9.41886e+06	8.37049e+06	9.28926e+06	7.86234e+06	7.00988e+06	9.73433e+06	8.839e+06	7.87488e+06	8.76778e+06	7.6471e+06	6.07171e+06	8.712e+06	9.79865e+06	9.81177e+06	7.43079e+06	5.86453e+06	6.85786e+06	8.3623e+06	6.57373e+06	6.13926e+06	7.98281e+06	8.95071e+06	7.73152e+06	7.0196e+06	1.02032e+07	6.74979e+06	4.71024e+06	9.62064e+06	8.43235e+06	8.97584e+06	8.47045e+06	4.16144e+06	6.68096e+06	7.22595e+06	4.23132e+06	7.35494e+06	9.15829e+06	6.91577e+06	8.01392e+06	5.32667e+06	1.12182e+07	5.62879e+06	7.21427e+06	7.51361e+06	8.6114e+06	6.68626e+06	6.78919e+06	1.17337e+07	5.14029e+06	9.09356e+06
2.673_165.0793	L-phenylalanine	C9 H11 N O2	165.079	2.673	C00079	MReference-8	HMDB0000159	NA	95.4	level1	Organic acids and derivatives	Carboxylic acids and derivatives	Amino acids, peptides, and analogues	Amino acids	map00360 Phenylalanine metabolism; map00400 Phenylalanine, tyrosine and tryptophan biosynthesis; map00460 Cyanoamino acid metabolism; map00940 Phenylpropanoid biosynthesis; map00960 Tropane, piperidine and pyridine alkaloid biosynthesis; map00966 Glucosinolate biosynthesis; map00970 Aminoacyl-tRNA biosynthesis; map00998 Biosynthesis of various secondary metabolites - part 2; map01060 Biosynthesis of plant secondary metabolites; map01061 Biosynthesis of phenylpropanoids; map01063 Biosynthesis of alkaloids derived from shikimate pathway; map01064 Biosynthesis of alkaloids derived from ornithine, lysine and nicotinic acid; map01070 Biosynthesis of plant hormones; map01100 Metabolic pathways; map01110 Biosynthesis of secondary metabolites; map01130 Biosynthesis of antibiotics; map01210 2-Oxocarboxylic acid metabolism; map01230 Biosynthesis of amino acids; map02010 ABC transporters; map04974 Protein digestion and absorption; map04978 Mineral absorption; map05230 Central carbon metabolism in cancer	5.83519e+09	4.26462e+09	7.44844e+09	3.93921e+09	4.6582e+09	7.5298e+09	1.26009e+10	9.03641e+09	5.61505e+09	8.2482e+09	5.80004e+09	4.74302e+09	6.3322e+09	5.47224e+09	8.18569e+09	8.45393e+09	4.17004e+09	8.7462e+09	5.60396e+09	5.08868e+09	4.05283e+09	4.98392e+09	6.61028e+09	6.92384e+09	6.57208e+09	7.13843e+09	6.69851e+09	8.19098e+09	5.05469e+09	7.62535e+09	4.20336e+09	7.337e+09	7.46152e+09	4.92588e+09	8.52995e+09	3.72301e+09	6.4251e+09	4.48017e+09	1.32294e+10	6.24447e+09	6.25522e+09	5.44125e+09	5.78946e+09	7.59018e+09	4.32143e+09	4.70667e+09	1.00488e+10	5.38959e+09	5.78608e+09	5.33765e+09	7.64004e+09	1.30843e+10	7.15576e+09	7.60536e+09	9.00042e+09	5.09456e+09	4.99474e+09	7.40512e+09	4.92028e+09	1.02163e+10	6.37185e+09	7.44962e+09	5.62292e+09	9.934e+09	5.81366e+09	1.97875e+10	7.28667e+09	9.18952e+09	7.1448e+09	1.08621e+10	5.04e+09	8.79651e+09	9.82333e+09	8.44113e+09	6.31539e+09	9.53185e+09	9.70287e+09	8.15891e+09	1.04964e+10	4.84809e+09	4.18715e+09	4.82031e+09	1.16998e+10	5.36319e+09	5.79783e+09	4.83682e+09	7.73807e+09	9.60376e+09	6.14289e+09	5.06049e+09	5.57945e+09	7.56116e+09	7.39048e+09	6.97044e+09	6.52169e+09	5.37506e+09	7.948e+09	5.2636e+09	4.6082e+09	5.39257e+09	3.96029e+09	6.24872e+09	5.44782e+09	8.93691e+09	4.9176e+09	6.26643e+09	7.60006e+09	6.50208e+09	5.28872e+09	6.2725e+09	4.46007e+09	5.52288e+09	4.44013e+09	4.4537e+09	6.97197e+09	3.95411e+09	4.0943e+09	4.21398e+09	5.705e+09	4.80986e+09	6.31371e+09	9.59601e+09	6.74087e+09	5.47253e+09	7.29819e+09	5.79505e+09	4.60075e+09	4.53068e+09	4.66423e+09	6.92371e+09	5.00234e+09	6.01055e+09
2.674_256.0672	NA	NA	256.067	2.674	NA	NA	NA	NA	NA	level5	NA	NA	NA	NA	NA	4.41535e+06	6.38023e+06	7.43631e+06	6.65458e+06	3.53847e+06	6.27191e+06	7.43626e+06	8.47477e+06	6.83376e+06	4.54395e+06	6.70752e+06	2.36529e+06	6.8391e+06	5.39334e+06	7.34245e+06	9.81725e+06	2.87877e+06	6.08485e+06	5.92199e+06	6.79598e+06	3.17238e+06	5.77886e+06	6.58082e+06	905698	8.20732e+06	3.61888e+06	6.63168e+06	7.13695e+06	1.71855e+06	8.83313e+06	6.86063e+06	6.79374e+06	3.44472e+06	1.89479e+06	7.61568e+06	4.81862e+06	7.01811e+06	5.55036e+06	6.29229e+06	7.15671e+06	8.6747e+06	5.38146e+06	6.51998e+06	7.71264e+06	5.83508e+06	6.87314e+06	9.4412e+06	6.22367e+06	7.25765e+06	5.07516e+06	8.77569e+06	8.33865e+06	7.46604e+06	6.36794e+06	5.98797e+06	3.76597e+06	6.41069e+06	7.67648e+06	6.20334e+06	4.18417e+06	7.32135e+06	7.6734e+06	5.47854e+06	5.19368e+06	6.44486e+06	1.11479e+07	3.76497e+06	6.2559e+06	6.47275e+06	7.46472e+06	6.47059e+06	5.39898e+06	8.05905e+06	1.03787e+07	6.95641e+06	1.04787e+07	4.48115e+06	7.3423e+06	7.62834e+06	6.16664e+06	4.65384e+06	5.28499e+06	9.36817e+06	5.81356e+06	8.12348e+06	5.29792e+06	5.26822e+06	8.0662e+06	1.92838e+06	7.56723e+06	7.75431e+06	7.16467e+06	9.59692e+06	6.68342e+06	6.06744e+06	6.42691e+06	4.17226e+06	4.26083e+06	1.96948e+06	5.97065e+06	3.7452e+06	4.06778e+06	6.0068e+06	6.75693e+06	5.43732e+06	4.68336e+06	7.28261e+06	1.65003e+06	6.21396e+06	7.70901e+06	6.73025e+06	7.09628e+06	5.67015e+06	4.24384e+06	760569	4.04388e+06	4.9767e+06	5.12979e+06	5.6588e+06	6.21798e+06	5.15225e+06	5.68967e+06	6.14545e+06	4.67463e+06	8.06531e+06	5.0202e+06	3.3507e+06	3.08585e+06	2.69013e+06	1.28979e+06	3.08325e+06	4.35294e+06
2.675_198.1371	(1s,6s)-6-aminooctahydro-1-indolizinyl acetate	C10 H18 N2 O2	198.137	2.675	C06185	S29368600	NA	NA	NA	level4	Alkaloids	Alkaloids derived from lysine	Indolizidine alkaloids	Alkaloids	map00960 Tropane, piperidine and pyridine alkaloid biosynthesis; map01064 Biosynthesis of alkaloids derived from ornithine, lysine and nicotinic acid; map01110 Biosynthesis of secondary metabolites	269968	3.17972e+06	8.03315e+06	248483	1.19755e+06	7.68973e+06	1.47916e+06	8.86192e+06	8.42947e+06	2.09954e+07	5.21156e+06	5.29272e+06	1.51792e+06	6.78203e+06	321952	2.26294e+07	1.07906e+06	2.69205e+07	460347	1.2116e+07	255183	556058	3.68843e+06	1.00749e+07	1.39093e+06	3.84074e+06	1.69492e+06	321741	272058	5.53707e+06	8.71756e+06	1.29031e+07	3.75787e+06	3.57203e+06	3.84495e+06	260355	3.66578e+07	2.67317e+06	8.48289e+07	4.12297e+06	5.69835e+06	295171	326934	4.14464e+07	250062	272671	995262	515795	316373	5.89111e+06	1.42025e+07	5.27761e+06	1.0573e+07	5.84055e+06	8.3552e+06	3.62765e+06	280937	387850	1.09492e+07	5.25244e+07	3.31075e+07	7.85638e+07	7.86835e+06	326078	1.08835e+06	3.51379e+06	1.57686e+07	6.86875e+06	3.2882e+07	2.16969e+06	267147	656343	5.14481e+07	3.25601e+07	318683	392698	749274	308559	7.17534e+07	995944	6.10503e+06	261991	370508	1.06278e+06	1.564e+06	2.40389e+07	8.92777e+07	414682	7.62436e+06	1.47942e+06	1.5127e+07	1.50311e+06	8.73774e+06	4.68945e+07	2.66854e+06	1.50698e+06	7.9034e+06	332300	268821	299005	257839	1.34071e+06	4.13232e+06	673934	1.03849e+07	2.70488e+06	3.08296e+06	2.8424e+06	4.66453e+06	793509	297469	1.13751e+06	269150	5.59481e+06	1.32814e+07	3.0361e+06	655212	282749	291288	605542	357497	596744	2.38726e+06	4.32797e+06	479020	809946	271013	2.32961e+06	1.0831e+07	366752	668782	322521
2.675_76.0313	NA	C6 H4	76.0313	2.675	NA	NA	NA	NA	NA	level5	NA	NA	NA	NA	NA	3.23707e+06	4.61509e+06	5.80178e+06	3.32708e+06	5.9679e+06	9.08029e+06	9.51014e+06	7.2371e+06	5.98763e+06	6.4976e+06	6.80222e+06	6.41384e+06	6.26279e+06	6.12812e+06	7.90468e+06	9.74664e+06	3.76546e+06	5.48717e+06	7.50831e+06	5.44588e+06	3.7308e+06	5.46672e+06	6.58065e+06	5.06708e+06	8.39974e+06	5.5152e+06	8.24532e+06	7.10614e+06	4.6419e+06	9.15144e+06	5.60506e+06	8.02501e+06	8.37636e+06	5.59537e+06	6.45391e+06	5.11162e+06	8.43846e+06	5.02525e+06	1.05752e+07	8.08316e+06	7.19249e+06	6.792e+06	6.29614e+06	8.80425e+06	5.09403e+06	5.23675e+06	1.21199e+07	6.82658e+06	5.98977e+06	7.00566e+06	9.02698e+06	7.84968e+06	8.62506e+06	8.46003e+06	4.77556e+06	3.99222e+06	5.50281e+06	7.49029e+06	6.61662e+06	6.13804e+06	7.74149e+06	5.95877e+06	6.72017e+06	7.59816e+06	7.66488e+06	1.64035e+07	4.29729e+06	7.14083e+06	6.4233e+06	1.16563e+07	6.00387e+06	7.28027e+06	1.02437e+07	9.67737e+06	7.23374e+06	1.2037e+07	5.73931e+06	6.78021e+06	1.18393e+07	5.53774e+06	4.52506e+06	6.16229e+06	6.75729e+06	6.2051e+06	7.6e+06	5.85143e+06	9.9614e+06	1.14765e+07	7.51118e+06	5.37028e+06	6.67903e+06	5.89944e+06	7.10946e+06	7.19906e+06	6.08831e+06	6.23179e+06	6.05864e+06	3.93554e+06	6.30151e+06	6.12531e+06	3.20823e+06	5.15099e+06	6.5677e+06	7.02364e+06	5.49243e+06	4.77829e+06	6.06559e+06	5.44837e+06	7.32064e+06	5.26542e+06	5.1702e+06	6.59143e+06	5.36924e+06	5.71124e+06	4.91529e+06	4.58564e+06	3.48781e+06	4.05074e+06	4.67923e+06	5.24633e+06	4.58707e+06	7.75893e+06	9.33329e+06	4.69244e+06	8.62647e+06	4.4102e+06	3.53659e+06	6.12387e+06	4.08269e+06	7.36322e+06	3.57501e+06	7.69267e+06
2.676_165.1397	[similar to: l-phenylalanine; δmass: 0.0607 da]	NA	165.14	2.676	NA	NA	NA	NA	NA	level5	NA	NA	NA	NA	NA	4.12525e+06	6.00228e+06	1.98327e+07	781028	6.80502e+06	1.70528e+07	2.62845e+07	8.74484e+06	3.04486e+06	1.79732e+07	1.58734e+07	4.02994e+06	219402	1.11251e+07	6.70284e+06	1.15817e+06	5.61834e+06	1.74001e+07	8.0622e+06	4.71733e+06	334993	1.85207e+07	4.54881e+06	9.6986e+06	1.92499e+07	2.11438e+07	2.86885e+07	8.87576e+06	2.73287e+07	1.11923e+07	2.73003e+08	1.15546e+08	4.57568e+06	6.13365e+06	1.37859e+07	4.98099e+06	1.50894e+07	8.50364e+06	4.43441e+07	1.73389e+07	2.11971e+06	2.42466e+06	7.14097e+06	1.25469e+08	7.44645e+06	2.34569e+07	4.77869e+06	3.77963e+06	2.35218e+06	4.22799e+06	1.3051e+07	1.93765e+07	3.91165e+06	9.87108e+06	8.22823e+06	1.23776e+07	4.05517e+06	1.31615e+07	8.36587e+06	3.68181e+07	1.40466e+08	3.73364e+07	7.70486e+07	3.29488e+07	2.62727e+07	1.01604e+07	2.35934e+07	1.91617e+07	1.86072e+07	2.07205e+07	1.21764e+07	1.9635e+07	2.7898e+06	2.93663e+07	2.3499e+07	9.7436e+06	3.14695e+07	6.68658e+06	2.79309e+07	9.11769e+07	8.1047e+06	4.66724e+06	1.58383e+07	1.50759e+07	2.4662e+07	8.28907e+06	3.92523e+07	2.35578e+07	5.94912e+06	1.71745e+07	1.3118e+08	1.92131e+07	5.4951e+06	3.00012e+07	3.19859e+06	5.33842e+06	3.05341e+06	1.22697e+07	2.6182e+07	2.69253e+07	2.62111e+07	1.03585e+07	1.64853e+07	9.16266e+06	5.40005e+07	4.39452e+06	4.99837e+06	1.23548e+07	1.23231e+07	3.91763e+08	4.21956e+06	6.91706e+06	2.06199e+06	108804	5.49205e+06	1.76072e+06	2.08958e+07	1.16421e+07	2.75695e+06	395601	1.52222e+07	1.38167e+06	3.36744e+07	9.734e+06	4.44396e+06	2.44183e+07	1.07618e+07	1.41783e+07	1.50405e+06	1.60977e+07	9.29962e+06	4.76968e+06
2.678_273.1776	NA	C14 H27 N O2 S	273.178	2.678	NA	NA	NA	NA	NA	level5	NA	NA	NA	NA	NA	487786	4.4985e+06	6.54757e+06	444363	4.13627e+06	8.07117e+06	3.54526e+06	7.17637e+06	7.33676e+06	1.02689e+07	6.0824e+06	5.92904e+06	4.07165e+06	7.14216e+06	592646	1.1026e+07	4.37512e+06	9.39144e+06	2.31967e+06	9.09242e+06	527516	2.14911e+06	5.5218e+06	7.43215e+06	3.42226e+06	5.67189e+06	3.99102e+06	2.29748e+06	481953	7.36423e+06	8.01774e+06	1.03734e+07	4.83894e+06	6.06574e+06	5.63603e+06	469743	1.2928e+07	4.92297e+06	1.8607e+07	6.37388e+06	5.52702e+06	945674	1.53628e+06	1.45565e+07	615548	496354	2.05425e+06	2.63462e+06	583876	5.52528e+06	8.07674e+06	6.08424e+06	9.27183e+06	7.22986e+06	8.77435e+06	6.06362e+06	1.80033e+06	712929	9.76125e+06	1.69723e+07	1.29415e+07	1.56392e+07	8.64547e+06	590858	2.86402e+06	4.01163e+06	1.28391e+07	6.40016e+06	1.21779e+07	3.17583e+06	487975	2.4743e+06	1.79819e+07	1.18349e+07	586125	702665	2.5438e+06	553061	2.27246e+07	2.74316e+06	6.58781e+06	470805	662772	3.5851e+06	4.78741e+06	1.13832e+07	2.10482e+07	751193	7.90024e+06	3.95716e+06	9.68316e+06	3.82698e+06	7.01895e+06	1.49642e+07	4.52792e+06	3.8085e+06	9.18071e+06	1.84179e+06	476492	2.01326e+06	459909	3.66233e+06	5.45025e+06	2.33754e+06	8.69766e+06	4.72928e+06	5.19391e+06	3.91315e+06	6.27447e+06	2.94994e+06	1.81923e+06	3.35863e+06	2.50835e+06	6.5105e+06	9.56903e+06	5.22796e+06	2.65607e+06	1.22802e+06	526608	2.57108e+06	2.4512e+06	2.45908e+06	4.92293e+06	6.45627e+06	1.97833e+06	3.0241e+06	1.48888e+06	5.45008e+06	8.87098e+06	674342	2.70661e+06	768174
2.68_264.1474	Vorinostat	C14 H20 N2 O3	264.147	2.68	NA	S5120	HMDB0015568	NA	NA	level4	Benzenoids	Benzene and substituted derivatives	null	Benzene and derivatives	NA	434279	4.06026e+06	1.22529e+07	358567	5.00198e+06	1.31496e+07	7.19489e+06	1.07575e+07	6.45087e+06	1.01205e+07	6.2786e+06	7.3176e+06	3.37744e+06	9.1317e+06	516819	1.8509e+07	3.44014e+06	1.57329e+07	2.82691e+06	1.05323e+07	364314	2.55967e+06	7.17821e+06	8.85275e+06	4.88841e+06	4.46032e+06	5.60938e+06	2.19016e+06	688722	1.37101e+07	6.82278e+06	1.62502e+07	1.0515e+07	5.37301e+06	9.55848e+06	388183	2.01259e+07	3.33254e+06	4.12556e+07	6.7146e+06	8.50322e+06	1.65142e+06	1.54565e+06	2.80622e+07	635029	420062	6.28216e+06	3.32265e+06	512708	7.70822e+06	1.80614e+07	1.3463e+07	1.49705e+07	9.65443e+06	1.16532e+07	7.14789e+06	1.82142e+06	619327	9.72483e+06	1.9043e+07	1.83228e+07	3.30622e+07	1.08147e+07	645037	3.7021e+06	1.58931e+07	1.16763e+07	7.14869e+06	1.80421e+07	8.86436e+06	416797	3.51807e+06	3.1624e+07	2.53601e+07	509955	567870	4.53591e+06	449030	6.35708e+07	2.76508e+06	5.59717e+06	384899	681587	3.60798e+06	6.2311e+06	1.2068e+07	4.0816e+07	627480	9.94155e+06	3.95931e+06	9.41172e+06	4.47584e+06	9.86712e+06	2.49562e+07	4.45961e+06	4.2186e+06	8.66045e+06	1.34877e+06	375441	1.80402e+06	518648	3.36913e+06	4.91498e+06	3.14109e+06	6.76996e+06	2.54378e+06	5.65386e+06	4.24925e+06	7.49711e+06	3.85241e+06	1.1237e+06	3.62926e+06	1.94049e+06	4.94837e+06	9.1022e+06	3.87051e+06	2.42441e+06	1.2669e+06	437522	2.16503e+06	2.02082e+06	3.52152e+06	7.06111e+06	5.54415e+06	3.93462e+06	2.34906e+06	1.38073e+06	5.16036e+06	6.80469e+06	1.07774e+06	2.67788e+06	1.24405e+06
2.681_391.1742	NA	C17 H30 N O7 P	391.174	2.681	NA	NA	NA	NA	NA	level5	NA	NA	NA	NA	NA	496446	462061	590483	452186	504238	671254	726738	682563	548933	529092	561597	516273	562291	583698	597142	683915	500704	507505	560291	541080	466841	509491	646744	528380	587705	478329	644747	558742	487573	653667	552712	640096	705519	494585	656075	473269	655591	512350	717722	586389	615705	548207	607173	666211	459772	519467	789143	591718	591670	533139	652304	681489	644634	675411	535339	522633	989882	720010	548168	592329	627918	685346	600283	613265	575905	1.06001e+06	473327	562797	666131	815402	504050	522564	803762	1.12349e+06	591225	712797	554479	555842	5.27638e+06	511186	522621	469197	673389	539222	556164	515168	739583	2.08933e+06	572700	524776	570411	504037	712281	552946	562929	547085	539050	406386	483973	559871	473728	489357	545915	581080	508066	458935	593343	487915	525843	597010	533794	555802	493723	492697	501546	493950	489891	507893	1.1871e+06	541131	480846	552122	674742	433155	600131	459524	487141	505230	479125	680600	500917	579219
2.686_867.8926	NA	NA	867.893	2.686	NA	NA	NA	NA	NA	level5	NA	NA	NA	NA	NA	2519.37	1879.72	1876.22	2487.48	2243.56	724035	1876.27	2106.54	2112.86	2022.23	5572.39	2819.92	8289.43	2230.94	1996.6	2101.31	2560.16	1705.96	2565.47	1917.01	2470.07	2017.06	2040.65	2191.91	2163.49	2189.53	2037.7	2140.79	2261.48	1989.02	2020.47	524137	2184.38	60258.3	2090.06	2057.93	2226.87	2091.29	1857.2	2236.89	2104.02	2146.92	2009.2	1894.5	6060.75	2212.64	1846.05	4980.45	2229.88	2288.56	1788.25	1930.16	2039.17	2099.15	2217.32	2357.31	1881.4	2171.22	2048.54	2000.3	2002.87	1978.03	2159.47	2048.38	2313.77	2110.91	2197.82	1933.51	2283.65	1773.02	1961.24	2083.99	2236.47	2072.42	1783.66	2016.94	1971.32	2272.47	1889.65	2188.55	7070.4	2044.37	2224.54	2118.73	17443.8	1860.94	2143.98	1798.9	2307.85	2099.5	2128.88	2026.88	2283.88	1786.86	1915.39	2019.95	2077.75	2202.07	2357.22	2037.97	2404.98	2305.5	2225.17	2192.28	2057.33	2083.08	2120.66	2111.93	2056.62	2038.88	2224.51	2237.1	2114.89	2314.81	2188.28	2186.02	2415.38	2519.03	2066.4	2115.76	2158.69	2203.88	2044.93	73023.3	1882.13	2030.58	2246.79	2331.91	2451.09	2116.8	2411.09	2226.6
2.691_154.0745	NA	C7 H10 N2 O2	154.075	2.691	NA	NA	NA	NA	NA	level5	NA	NA	NA	NA	NA	806915	599251	984541	757445	835026	1.10729e+06	7.83692e+06	1.00933e+06	3.17394e+06	852429	955351	867912	742433	6.78979e+06	899472	1.14536e+06	1.00259e+06	883733	1.03472e+06	3.89555e+06	791440	5.97122e+06	1.05112e+06	812940	965954	818824	860536	941623	797316	1.06022e+06	697195	987539	1.16377e+06	972439	1.07596e+06	821527	1.06554e+06	795039	985078	958359	1.03396e+06	878868	1.04274e+06	857643	760124	877001	1.05701e+06	938701	720378	896940	1.70808e+06	1.12997e+06	1.01564e+06	922025	871554	891964	771903	2.77652e+06	722988	971368	859787	1.1225e+06	766745	867000	960981	1.82135e+06	777031	763856	1.10102e+06	1.22067e+06	658619	874759	1.01456e+06	1.13233e+06	966856	1.19923e+06	939683	924171	1.25437e+06	757782	972337	766624	1.13093e+06	886637	910651	633322	1.25877e+06	1.13361e+06	952930	886698	754681	822985	1.17718e+06	789868	1.01712e+06	779128	842773	3.34055e+07	799701	870385	780592	2.02174e+06	892982	839972	723171	745627	1.15794e+06	778902	1.63888e+06	1.04504e+06	874650	907403	802041	1.96714e+06	701048	739876	970337	834356	872858	788349	793715	896079	1.07989e+06	1.42876e+07	1.00163e+06	9.66501e+06	799847	851995	896067	1.13597e+06	830020	951985
2.691_344.0327	NA	C12 H14 N2 O6 P2	344.033	2.691	NA	NA	NA	NA	NA	level5	NA	NA	NA	NA	NA	551591	2407.51	224.44	311.409	786172	269.353	228.253	264.778	284.818	250.64	294.81	276.171	256.789	298.069	239.695	286.355	317.091	756.615	315.603	1708.66	295.543	257.997	249.137	276.766	288.893	273.588	283.716	292.885	291.103	261.274	281.603	254.917	738229	1403.44	278.77	277.903	287.107	273.184	257.985	287.461	282.728	290.522	243.548	259.066	5991.74	293.872	241.516	302.244	273.029	298.762	236.267	264.601	249.793	273.194	287.368	295.157	236.584	261.536	269.878	261.454	276.524	260.423	283.523	287.452	305.949	255.171	283.099	259.246	292.697	250.174	261.386	253.516	274.263	286.83	213.143	282.677	245.307	304.757	223.726	292.68	289.111	269.26	310.113	270.126	265.223	229.444	268.89	252.122	321.312	275.693	282.655	266.97	307.817	232.615	235.265	256.565	280.998	276.942	301.152	266.121	311.063	285.964	280.292	278.206	268.937	294.521	264.787	255.773	264.836	271.661	303.119	296.558	299.067	294.349	294.311	284.672	307.703	303.895	293.389	252.911	281.632	289.778	276.685	8754.89	253.577	279.246	285.207	293.433	295.18	258.298	292.051	297.905
2.691_994.9895	NA	NA	994.99	2.691	NA	NA	NA	NA	NA	level5	NA	NA	NA	NA	NA	569687	521890	683408	524525	578949	1.3683e+07	807453	705539	649009	612455	639332	604562	635670	692404	680340	794342	597199	596014	647563	597720	553626	575257	729155	601000	668980	576500	756189	662925	552713	732725	634509	5.44662e+06	806799	594390	744113	529822	734114	603732	848072	661035	717085	650657	727231	758289	528810	613133	881852	706641	655340	622008	733469	781638	739470	753783	600336	626388	543397	857646	614142	674571	718135	779548	693565	729502	671359	1.26692e+06	539478	650016	762748	978567	575441	608172	884352	783299	693296	831196	660299	640829	929217	590456	615917	532191	783524	629913	628912	565696	885698	931055	659347	595776	650250	570745	814221	618386	628886	628073	646464	456795	552725	624954	542044	588472	620069	678564	583700	531271	653545	566843	599419	681955	606351	629712	561992	580353	582565	579620	567049	578225	628745	610795	564963	624126	788502	866616	694613	534836	553916	597658	576315	804889	575123	659947
2.694_345.0562	NA	C11 H15 N5 O4 S2	345.056	2.694	NA	NA	NA	NA	NA	level5	NA	NA	NA	NA	NA	642520	3.91902e+06	770779	591583	652966	897191	910683	795739	731983	690755	721068	681853	716938	780925	767319	895896	673549	4.64214e+06	730352	674136	624405	648801	822375	677836	754506	650204	852865	747678	623375	826401	715628	838745	909946	670381	839245	597558	827967	680917	956494	745545	808761	733841	820204	855234	596417	691520	994594	796982	739123	701529	827240	881567	834009	850152	677087	706469	612868	967293	692657	760812	809945	879210	782235	822766	757190	1.42889e+06	608448	733118	860262	1.10367e+06	649009	685925	997413	883441	781931	937461	744716	722757	1.04801e+06	665944	694660	600229	883695	710445	709316	638018	998931	5.8678e+06	743642	671944	733382	643713	918317	697444	709286	708370	729112	515195	623389	704852	611343	663706	699342	765316	658323	599192	737099	639312	676053	769141	683871	710218	633840	654549	657044	653723	639544	652149	709128	688883	637192	703918	889309	553144	783417	603213	624732	674066	649995	907791	648650	744318
2.694_985.9589	NA	NA	985.959	2.694	NA	NA	NA	NA	NA	level5	NA	NA	NA	NA	NA	600836	559055	714039	547068	610719	3.7325e+07	892805	722357	663174	642413	678992	624126	693841	705000	731838	828034	605094	613223	677779	665228	564230	617874	739396	641021	710488	577929	779028	674904	590145	791619	667694	1.38679e+07	854600	602861	795090	573226	794153	619047	867271	710539	745356	663023	740624	804684	555671	627366	955510	715532	729627	645322	789418	824206	782370	818030	648558	631539	560410	878913	663557	717932	758371	830665	725203	741117	695916	1.28963e+06	573695	680398	805887	985607	609600	631818	988895	830712	722830	862569	669921	673139	989045	617355	631720	568652	814783	655008	673966	634256	893543	940919	692711	634797	688942	610772	861355	670115	694442	675181	651745	492382	585604	678294	572589	591223	661654	702277	613600	555340	731351	597003	637338	721169	646722	673583	597641	595988	606247	596890	592023	614643	651305	663732	580710	668442	814867	835847	726685	555188	590392	610441	578922	831444	605916	701687
2.706_290.0903	Indoleacetylaspartate	C14 H14 N2 O5	290.09	2.706	NA	S3845644	HMDB0038666	NA	NA	level4	Organic acids and derivatives	Carboxylic acids and derivatives	Amino acids, peptides, and analogues	Amino acids, peptides, and analogues	NA	624444	578857	729522	6.04349e+06	945274	828372	935648	1.88836e+06	862600	672933	694655	635970	718768	1.17966e+06	1.15399e+06	848047	614640	972324	2.30398e+06	696447	4.41253e+06	645824	796177	600380	2.51017e+06	672836	795039	688753	1.1426e+06	1.1575e+06	679892	785973	988311	1.01642e+06	1.83664e+06	701278	833450	633891	885948	1.37543e+06	993457	1.10199e+06	778146	818296	787361	1.15375e+06	993348	2.738e+06	746694	722149	1.87682e+06	4.35717e+06	3.36848e+06	1.39793e+06	1.28588e+06	641008	587662	923582	688328	758657	952445	1.8687e+06	738926	757890	707091	1.35346e+06	606217	700493	2.08951e+06	1.01044e+06	1.00849e+06	1.25693e+06	1.00261e+06	1.08942e+06	759613	893508	1.15878e+06	2.69851e+06	1.039e+06	2.25197e+06	2.64666e+06	2.03485e+06	967802	912686	5.87365e+06	3.92789e+06	1.00848e+06	963360	2.30928e+06	1.66566e+06	751240	643610	883759	2.72541e+06	1.45931e+06	698136	777633	2.09311e+06	601991	706856	731231	599291	1.07759e+06	974845	2.67976e+06	2.47709e+06	1.27205e+06	3.41061e+06	805612	1.64522e+06	1.83609e+06	760014	624192	1.60617e+06	4.57952e+06	3.49547e+06	4.07136e+06	2.27934e+06	2.52167e+06	1.09331e+06	939590	1.00952e+06	828765	553589	758943	1.08148e+06	719447	1.45031e+06	611201	4.12932e+06	620895	737031
2.706_99.0685	N-methylpyrrolidone	C5 H9 N O	99.0685	2.706	C11118	S12814	NA	85.2	NA	level4	NA	NA	NA	NA	NULL	2.3801e+07	1.85365e+08	3.67528e+08	1.18122e+07	1.39067e+08	3.96465e+08	1.9357e+08	3.1677e+08	3.24132e+08	5.17836e+08	1.86122e+08	2.70752e+08	1.22158e+08	3.34701e+08	2.24104e+07	5.95859e+08	1.42343e+08	4.98432e+08	9.05606e+07	3.5432e+08	3.24714e+07	8.67771e+07	2.33242e+08	3.96683e+08	1.08356e+08	2.25134e+08	1.25331e+08	7.59495e+07	1.75344e+07	2.95536e+08	2.96157e+08	4.91863e+08	2.7087e+08	1.77794e+08	2.64755e+08	1.26491e+07	7.98208e+08	1.61567e+08	1.66671e+09	2.51426e+08	2.61291e+08	5.83449e+07	1.51141e+07	8.27554e+08	2.34196e+07	2.29565e+07	1.09898e+08	1.01694e+08	1.42176e+07	2.55681e+08	3.82203e+08	2.58715e+08	4.65389e+08	3.25718e+08	3.57496e+08	2.76384e+08	6.27186e+07	4.48394e+06	5.21404e+08	1.01887e+09	7.57521e+08	1.3334e+09	3.6899e+08	2.92138e+07	9.50224e+07	2.9253e+08	5.87179e+08	3.00499e+08	6.92133e+08	1.52248e+08	2.59322e+07	1.09959e+08	1.19861e+09	6.62684e+08	1.29554e+07	1.01837e+07	9.37624e+07	1.68961e+07	2.33381e+09	9.56205e+07	2.78558e+08	1.87984e+07	2.7246e+07	1.33728e+08	1.58529e+08	4.73162e+08	1.56778e+09	1.88752e+07	2.33097e+08	1.38587e+08	4.71265e+08	1.4295e+08	2.56918e+08	8.29332e+08	1.40742e+08	1.30734e+08	4.4631e+08	7.25714e+07	1.37044e+07	2.06404e+07	2.60281e+07	1.30985e+08	2.07427e+08	1.03887e+08	2.86628e+08	1.54954e+08	2.03156e+08	1.97278e+08	2.85275e+08	1.01671e+08	7.5841e+07	1.41028e+08	6.78776e+07	2.49756e+08	4.45941e+08	2.03829e+08	8.72682e+07	4.26662e+07	2.38247e+07	8.64966e+07	9.01468e+07	8.70623e+07	1.95358e+08	2.34831e+08	8.40675e+07	1.05013e+08	4.94622e+07	1.69569e+08	3.84237e+08	1.38553e+07	9.60533e+07	4.3324e+07
2.715_121.0506	NA	NA	121.051	2.715	NA	NA	NA	NA	NA	level5	NA	NA	NA	NA	NA	300498	3.19116e+06	6.42451e+06	263974	2.54202e+06	8.21409e+06	3.55688e+06	7.80792e+06	7.15179e+06	7.67348e+06	4.40088e+06	4.45611e+06	2.27185e+06	4.70672e+06	362837	1.63662e+07	2.15601e+06	1.21347e+07	1.68111e+06	9.72757e+06	620364	1.71134e+06	5.10278e+06	7.40854e+06	2.45498e+06	4.44408e+06	1.81466e+06	1.56686e+06	298292	6.37397e+06	5.01914e+06	7.85521e+06	4.55721e+06	5.34325e+06	3.74083e+06	274680	1.37841e+07	2.37202e+06	2.12012e+07	3.81923e+06	6.67596e+06	750904	885523	1.46921e+07	403221	305584	2.0181e+06	1.50186e+06	358450	4.51555e+06	7.53131e+06	6.05632e+06	9.7607e+06	7.68857e+06	6.58708e+06	4.69996e+06	1.24021e+06	316444	6.71304e+06	1.63544e+07	1.2329e+07	1.87653e+07	9.06074e+06	383025	1.8432e+06	3.33837e+06	8.9994e+06	5.13742e+06	1.18286e+07	2.50601e+06	319220	1.69131e+06	2.18144e+07	1.21504e+07	343508	426566	1.71388e+06	329190	2.86014e+07	1.77963e+06	4.25735e+06	292794	387844	2.18018e+06	2.70002e+06	1.30561e+07	2.47039e+07	429154	5.32356e+06	3.49162e+06	8.20573e+06	2.62018e+06	5.28696e+06	1.59561e+07	2.945e+06	2.29849e+06	6.0736e+06	1.23684e+06	301247	1.19671e+06	600051	2.28083e+06	3.93696e+06	1.39495e+06	5.12884e+06	2.50528e+06	3.89033e+06	3.52507e+06	4.69606e+06	1.61727e+06	982312	2.81292e+06	1.3199e+06	3.77012e+06	6.88656e+06	3.12947e+06	1.57566e+06	645115	319582	1.6357e+06	1.51326e+06	1.6974e+06	3.21287e+06	4.60046e+06	1.57318e+06	1.85829e+06	839112	3.4056e+06	6.138e+06	612092	1.70516e+06	665993
2.718_220.119	NA	NA	220.119	2.718	NA	NA	NA	NA	NA	level5	NA	NA	NA	NA	NA	214610	228497	545136	180749	172892	549308	348941	517052	331819	1.15803e+06	197601	172009	313594	437440	326432	1.51129e+06	177226	1.56925e+06	188226	1.00557e+06	139435	233724	321417	562617	231532	200424	317397	284564	162970	617752	353312	1.0406e+06	252020	276014	245270	173853	1.9617e+06	217812	5.07254e+06	233104	313581	230412	283765	2.78504e+06	173528	212259	341100	190193	301585	235098	687085	464729	990083	441051	452737	195433	235911	223763	731671	2.44596e+06	1.92298e+06	3.66809e+06	554647	204551	187889	511038	1.07199e+06	305008	1.50685e+06	342896	194318	203249	3.67415e+06	2.16441e+06	242796	283777	224786	238313	1.00468e+07	252213	180576	206089	248890	235372	196341	1.62361e+06	4.39328e+06	329470	297167	179493	884381	177054	279646	3.29193e+06	296802	206626	588988	176940	148705	211017	196825	170754	224230	239807	433820	202847	268092	179345	397360	252905	166519	231415	185708	198922	770290	172460	194693	123509	231253	260890	220998	199809	306427	296281	271288	185898	202174	166546	263128	249330	198775	189434
2.718_383.1149	Acutumidine	C18 H22 Cl N O6	383.115	2.718	C10565	S391157	NA	NA	NA	level4	NA	NA	NA	NA	NULL	385085	356509	430344	300849	444880	575897	366808	397326	483115	319031	349750	300589	359577	433572	344593	501519	666461	334176	315163	316866	246772	315801	375366	205141	414986	372816	449875	482658	4.34768e+06	473180	357947	415742	471556	239520	488534	325526	487748	372266	400315	455291	369286	396881	316839	376426	321004	342647	505803	322670	333679	395556	527629	758815	366682	447126	362609	366859	290148	246640	376445	547227	334040	526169	333975	458441	352349	606825	841362	404558	1.11562e+06	2.2586e+06	969327	354866	356317	388242	261813	471146	424404	428179	471962	363351	335872	421952	413026	294833	387387	240059	583611	509320	355548	413861	311402	354172	482628	375117	372605	363174	353812	341974	388747	301737	360770	320424	460438	573749	331073	360994	292417	191704	543158	332920	323558	471337	335811	319267	419517	293392	362925	922475	1.3301e+06	579155	347637	1.52124e+06	3.11437e+06	338505	478024	256840	406176	406270	348798	4.24424e+06	1.06136e+06	2.32507e+06
2.721_837.9054	NA	C35 H9 N2 O18 P3	837.905	2.721	NA	NA	NA	NA	NA	level5	NA	NA	NA	NA	NA	180765	179121	337183	214584	284950	6.38668e+06	387448	247648	233694	282463	380567	346806	240808	197086	234448	343158	255132	354581	347478	230166	281747	263818	252137	174708	318275	308368	266683	236914	323060	337135	240095	2.04562e+06	410312	239467	341188	231147	345094	253884	341481	319022	374948	184089	205142	254414	231453	252766	386393	240527	207292	305521	276920	341463	318412	347313	255642	303926	266870	252907	283024	261727	297032	376598	305125	254968	374079	393869	227753	281677	388269	283673	222384	294481	370756	424695	273651	369947	326183	265500	371443	227289	280005	222593	450308	266107	270868	246993	451691	411697	267588	204907	283355	274859	365423	207629	245860	220469	267668	240299	296302	238481	287010	227710	234204	277671	201658	260751	176216	201768	261641	199289	264628	226513	241107	233210	203056	200345	253280	245480	203211	197151	264120	260833	367521	220309	328926	230131	174541	333837	263091	281449	257495	304688
2.728_201.0753	Misonidazole	C7 H11 N3 O4	201.075	2.728	NA	S24317	NA	NA	NA	level4	NA	NA	NA	NA	NA	3.36935e+06	482123	374083	743555	1.9496e+06	395333	342286	346411	340170	281134	293650	239977	331470	286515	320061	409584	277656	1.05143e+06	391497	6.43759e+06	211521	242392	350249	150908	346946	332972	388238	344575	260507	323365	348688	340377	559688	2.72639e+07	294550	330447	319583	255307	497519	296995	280338	268407	282566	368904	827343	367103	559169	350921	284236	358119	401919	379769	279954	327799	362554	329776	228326	347590	265013	352629	430600	809981	282498	371735	402579	548982	308970	410226	436893	413984	323621	325291	304068	467142	224728	426347	350549	322897	507484	329590	306835	293296	327063	375009	378657	337395	485678	1.38769e+07	299472	297989	410791	241516	404075	298542	337725	304183	390659	240727	335086	343741	310746	245080	310981	404451	292365	267039	241258	172669	357288	289231	334154	296090	348844	339710	295767	291784	272979	279044	295648	269001	253986	376445	331248	6.92564e+06	396277	230841	241298	358763	284720	386080	288333	381199
2.734_820.88	Iohexol	C19 H26 I3 N3 O9	820.88	2.734	NA	S3599	HMDB0015449	NA	NA	level4	Benzenoids	Benzene and substituted derivatives	Anilides	Benzene and derivatives	NA	96969.8	99260.7	107678	91230	99285.8	3.77194e+07	134753	132649	107908	106304	189163	111968	267144	106806	120725	151078	100923	114562	117059	84351.5	93803.3	92636.1	104028	70145.3	128104	87194.2	113341	103142	114897	147108	94861	1.1623e+07	141674	1.36524e+06	133602	99560.1	119500	96627.4	141883	134824	105524	99058.9	71067.6	138986	206149	105907	167558	277985	70200.6	104378	155792	144065	130171	152114	105711	84861.8	106266	91570.8	122894	132492	125244	160352	129530	98808.5	111779	204097	83467.1	110886	132187	156719	91925.5	116381	142228	129848	104877	155842	97343.5	90721.5	199303	87960.3	385240	84170.1	121288	101228	448522	94109	138312	143491	114059	83294.6	118026	109045	109393	117375	97446.9	88955.7	113294	88105.4	88610.1	94748.6	80110.4	90439	113125	104470	81070.9	99702.9	91760.2	64674.7	97887.1	109762	99541.8	109858	97703.6	98248.2	89681.1	83161.7	76607.1	78148.9	112609	101126	93779.9	104261	152542	2.1909e+06	147302	105798	87342.6	91356.4	77727.7	95927.9	82606.9	99713.3
2.738_229.0042	NA	C8 H7 N O5 S	229.004	2.738	NA	NA	NA	NA	NA	level5	NA	NA	NA	NA	NA	546546	331533	204701	763744	737260	104749	528326	823968	1.16125e+06	1.52358e+06	1.53378e+06	589278	1.38747e+06	907616	1.77954e+06	978970	285658	349140	1.44809e+06	693875	583600	658175	1.05777e+06	550071	1.27415e+06	593051	1.06753e+06	524138	893395	532940	116863	195322	670427	348649	542760	722673	725945	875095	1.12736e+06	1.07999e+06	567636	1.30646e+06	710027	741181	849124	386902	262379	598291	528232	918866	397049	476801	1.12787e+06	862247	682970	850143	1.02839e+06	797288	475837	415658	275906	221326	746217	830517	619121	367646	1.39193e+06	665259	566360	246100	799265	508264	639509	484926	1.35366e+06	535347	409543	506201	700141	884940	920338	546089	1.3261e+06	1.08765e+06	2.69554e+06	465190	751782	2.05868e+06	348629	882439	502676	230105	856088	627142	904027	1.10218e+06	882479	967969	1.64126e+06	1.45849e+06	1.85382e+06	1.60635e+06	1.65595e+06	1.17681e+06	877125	1.17073e+06	589570	1.20825e+06	831126	1.15242e+06	1.04067e+06	1.4193e+06	1.26406e+06	547292	750662	1.25496e+06	1.28829e+06	1.0144e+06	1.249e+06	877586	732186	1.81657e+06	838014	481235	388630	1.13237e+06	1.30071e+06	853405	2.91225e+06	1.02387e+06	831821	1.64599e+06
2.745_210.1007	Aprobarbital	C10 H14 N2 O3	210.101	2.745	C07826	S6221	HMDB0015441	NA	NA	level4	Organoheterocyclic compounds	Diazines	Pyrimidines and pyrimidine derivatives	Pyrimidines and pyrimidine derivatives	NULL	2.71372e+06	3.78514e+06	2.06214e+07	5.69486e+06	6.66563e+06	4.65653e+06	1.51823e+07	1.02448e+07	3.98907e+06	6.33994e+06	8.27946e+06	9.95351e+06	6.93621e+06	5.84322e+06	1.15963e+07	2.06081e+06	4.54731e+06	6.99162e+06	6.64241e+06	7.0901e+06	4.96512e+06	952554	4.0758e+06	2.03357e+06	1.26629e+07	5.66312e+06	4.79283e+06	6.64091e+06	8.05672e+06	6.69803e+06	5.15461e+06	167129	9.38344e+06	1.06885e+06	5.00143e+06	1.19339e+06	8.15656e+06	2.16934e+06	3.13855e+06	5.13916e+06	5.59032e+06	8.0157e+06	4.67438e+06	2.36549e+06	5.85688e+06	5.72329e+06	6.87041e+06	7.90877e+06	5.85705e+06	6.34792e+06	3.84887e+06	1.12339e+07	5.75336e+06	5.80256e+06	8.87321e+06	8.73347e+06	1.48241e+07	6.66564e+06	7.44188e+06	2.57024e+06	1.3513e+06	250618	7.86912e+06	5.81098e+06	7.39378e+06	5.00283e+06	4.20729e+06	5.06712e+06	4.07165e+06	8.64698e+06	1.08944e+07	9.06773e+06	1.51108e+06	8.88472e+06	1.38093e+07	2.19349e+07	9.51607e+06	1.12534e+07	8.00493e+06	9.04603e+06	7.11447e+06	1.00223e+07	2.68554e+07	7.68786e+06	1.06846e+07	4.44602e+06	4.28714e+06	1.83117e+07	639693	4.97743e+06	1.08287e+07	1.27648e+07	6.0015e+06	7.49257e+06	5.7043e+06	5.45756e+06	6.31682e+06	1.02598e+07	1.12211e+07	1.01617e+07	8.31055e+06	7.31634e+06	4.12479e+06	4.47923e+06	6.17803e+06	4.91466e+06	4.96994e+06	1.21237e+06	8.0362e+06	4.77835e+06	8.70682e+06	4.63253e+06	3.72887e+06	3.35146e+06	1.44556e+06	1.79103e+06	2.69768e+06	5.66749e+06	2.02403e+07	1.45717e+07	3.54642e+06	1.77686e+07	3.86259e+06	3.73177e+06	9.29796e+06	3.57129e+06	8.34288e+06	9.21878e+06	2.08301e+06	5.31117e+06	1.03653e+07	6.16996e+06
2.748_218.0364	NA	C7 H10 N2 O4 S	218.036	2.748	NA	NA	NA	NA	NA	level5	NA	NA	NA	NA	NA	616905	241773	136174	226240	600322	211557	179914	95638.9	273879	112978	332318	476985	235101	403205	519269	251281	6.57146e+06	80454.4	250278	173663	417813	323320	172882	394663	214936	2.88515e+06	1.5191e+06	261602	1.38943e+07	172389	374407	306008	257064	354173	821490	256761	205011	370094	200220	279232	392290	204221	111206	328047	386841	409838	217174	476192	229171	648015	112779	2.93185e+06	349059	283878	185279	495278	251930	592332	308808	430061	167354	236042	211618	300380	206806	563674	4.28644e+06	184274	6.19726e+06	5.68493e+06	2.09152e+06	365729	214075	199533	314996	239014	383170	293679	153799	300719	379941	279334	270995	306710	195638	257584	194856	239622	221130	437749	237928	125555	350831	211464	425694	512768	500344	218271	1.0407e+06	430149	464002	173792	369126	411833	625479	209787	101949	437394	349528	442475	582765	357872	249354	577870	362528	277563	357552	8.41635e+06	4.89573e+06	2.03538e+06	177492	4.67147e+06	1.59942e+07	245714	134606	870604	650553	500252	319014	1.10239e+07	7.30136e+06	1.37807e+07
2.759_168.0901	Pyridoxamine	C8 H12 N2 O2	168.09	2.759	C00534	MReference-568	HMDB0001431	46.8	58.2	level3	Organoheterocyclic compounds	Pyridines and derivatives	Pyridoxamines	Amines and derivatives	map00750 Vitamin B6 metabolism; map01100 Metabolic pathways; map01120 Microbial metabolism in diverse environments; map04977 Vitamin digestion and absorption	6.10683e+06	6.64545e+06	4.48975e+06	3.36764e+06	5.02163e+06	6.40366e+06	1.60596e+07	7.26924e+06	4.08639e+06	8.11023e+06	6.3679e+06	5.15465e+06	1.33059e+07	4.98717e+06	1.24418e+07	6.14253e+06	3.20377e+06	3.82887e+06	5.87534e+06	6.62909e+06	5.57956e+06	7.88747e+06	9.53782e+06	8.22879e+06	7.50199e+06	3.78823e+06	4.9072e+06	5.01745e+06	6.11679e+06	5.18322e+06	8.60999e+06	3.77272e+06	4.41806e+06	4.91344e+06	3.20163e+06	5.13743e+06	5.49173e+06	4.76107e+06	3.4176e+06	6.66874e+06	1.11427e+07	6.62576e+06	8.48175e+06	9.23439e+06	8.38346e+06	7.65834e+06	8.81117e+06	7.5169e+06	1.07221e+07	4.77103e+06	7.23138e+06	7.86856e+06	8.3644e+06	1.05994e+07	5.35553e+06	5.24125e+06	2.63453e+07	1.22996e+07	4.83465e+06	5.36734e+06	6.10904e+06	4.12235e+06	2.38247e+06	6.3012e+06	4.36729e+06	9.46429e+06	5.61279e+06	9.90935e+06	3.62971e+06	1.29405e+07	5.93471e+06	3.96508e+06	7.94336e+06	7.8751e+06	1.11974e+07	2.71227e+07	3.50215e+06	5.63134e+06	1.22802e+07	6.60659e+06	5.05234e+06	4.58701e+06	1.84777e+07	9.30053e+06	6.42245e+06	6.01921e+06	5.23288e+06	3.70712e+07	6.85505e+06	5.89324e+06	6.78897e+06	7.50908e+06	1.0516e+07	3.08058e+06	1.27793e+07	1.10387e+07	7.60456e+06	8.36838e+06	6.17937e+06	1.34435e+07	6.17823e+06	5.37651e+06	7.98163e+06	1.18999e+07	7.31711e+06	6.90825e+06	2.43215e+06	3.25981e+06	5.47605e+06	4.56544e+06	6.31407e+06	6.63857e+06	6.17445e+06	6.08411e+06	3.93046e+06	4.73064e+06	5.49045e+06	6.74749e+06	7.76457e+06	7.46473e+06	6.68951e+06	8.93352e+06	6.94976e+06	6.95138e+06	1.13118e+07	6.79716e+06	8.03913e+06	5.43531e+06	3.78399e+06	1.06357e+07	8.08024e+06	1.01196e+07
2.765_856.861	[similar to: 3-iodo-l-tyrosine; δmass: 549.8905 da]	NA	856.861	2.765	NA	NA	NA	NA	NA	level5	NA	NA	NA	NA	NA	253.011	305.648	186.567	382.457	466.113	952765	214.286	250.267	1692.47	261.837	3338.13	2359.16	6139.01	255.037	248.026	234.233	276.538	465.222	248.586	190.774	291.292	244.269	262.606	278.538	872.692	288.101	282.888	227.8	231.587	216.193	208.291	525875	587.412	39155	250.534	226.029	352.774	212.191	218.223	269.336	288.664	283.618	194.938	241.986	17853.9	235.596	203.535	5319.89	232.064	246.987	180.46	205.517	232.544	262.762	248.865	245.28	191.512	217.243	227.148	206.545	210.19	203.093	257.421	226.278	343.037	204.317	221.104	218.599	266.233	189.189	191.839	211.635	278.775	222.206	213.075	192.754	255.998	282.092	180.063	252.49	8225.99	204.051	270.644	249.628	12675.8	236.213	217.656	201.173	245.62	240.075	222.076	210.736	227.428	181.838	309.454	302.45	267.377	375.773	325.01	239.519	254.742	277.223	262.916	288.023	263.097	246.857	316.995	301.731	262.696	281.191	250.452	259.128	239.589	281.873	257.786	235.936	276.24	242.854	230.15	223.317	256.773	268.494	261.781	93708.4	193.286	273.315	244.814	301.618	269.912	230.448	246.448	380.772
2.767_182.9989	Saccharin	C7 H5 N O3 S	182.999	2.767	C12283	S4959	HMDB0029723	NA	NA	level4	Organoheterocyclic compounds	Benzothiazoles	null	Benzothiazoles	map04742 Taste transduction	1389.27	30751.1	6430.55	1511.73	974.568	1232.81	920.478	1143.38	7015.03	311568	994.228	872.598	2331.92	1095.68	1080.87	12487.5	1075.23	1249.87	972.704	815.987	26420.9	1122.7	1191.95	1281.25	1323.12	1111.01	1162.67	11390.4	916.594	885.356	838.441	857.049	2520.13	909.996	1045.04	927.64	1451.11	100938	893.818	1629.44	1198	1148.06	874.116	12163.2	1175.56	1008.74	921.166	1497.54	1167.86	2586.19	807.714	853.111	1087.73	1193.44	2918	951.489	877.213	969.773	1197.32	1637.14	888.05	867.693	1065.85	978.128	1283.41	5812.42	1508.83	956.022	6711.38	768.517	845.87	828.416	1188.18	839.896	114685	777.646	49843.8	1197.36	12065.2	1072.21	1475.55	877.958	1080.8	1145.75	861.967	33250.1	1130.11	798.047	3156.39	1063.63	34626.7	911.597	1621.49	5656.55	59499.5	52269.7	1082.97	2322.71	1282.06	12716.6	6238.08	33121.7	2798.07	5625.77	1114.52	55293.7	21265.1	15964.3	108405	8789.49	88925.9	44883.2	54802.1	22808.1	41276.7	2444.02	15480	5422.39	1696.62	968.443	40451.5	1095.06	1116.57	840.254	14581.5	14936.7	52668.8	199345	11473.8	2468.11	2209.39	8087.37
2.771_220.0849	L-5-hydroxytryptophan	C11 H12 N2 O3	220.085	2.771	C00643	MReference-1540	HMDB0000472	32.7	53.6	level3	Organoheterocyclic compounds	Indoles and derivatives	Tryptamines and derivatives	Amines and derivatives	map00380 Tryptophan metabolism; map01063 Biosynthesis of alkaloids derived from shikimate pathway; map01100 Metabolic pathways; map04361 Axon regeneration; map04726 Serotonergic synapse	1.31331e+06	1.92051e+06	2.64131e+06	8.85692e+06	3.61983e+06	4.28761e+06	2.99442e+06	3.08699e+06	6.91743e+06	3.96767e+06	6.04936e+06	4.56861e+06	3.94787e+06	3.68951e+06	5.6628e+06	1.0516e+07	2.64676e+06	3.36289e+06	6.28987e+06	2.15685e+06	5.64549e+06	3.90677e+06	8.12755e+06	1.36343e+07	5.75743e+06	4.6255e+06	6.13761e+06	3.70247e+06	6.00917e+06	8.62524e+06	1.48339e+06	3.95605e+06	5.34518e+06	7.55242e+06	6.54544e+06	4.83362e+06	7.05822e+06	2.04288e+06	5.24629e+06	5.58514e+06	6.44899e+06	7.76002e+06	3.69568e+06	6.93982e+06	3.38282e+06	5.11076e+06	3.36697e+06	6.80693e+06	8.2616e+06	5.62647e+06	4.14972e+06	4.25951e+06	3.98424e+06	5.84447e+06	5.1628e+06	3.51836e+06	2.89773e+06	7.19562e+06	3.83118e+06	2.4168e+06	4.79231e+06	2.96204e+06	3.29559e+06	2.14001e+06	6.62401e+06	2.60088e+06	1.6897e+06	4.04536e+06	7.11318e+06	3.02957e+06	1.15464e+06	4.25549e+06	2.94981e+06	2.67349e+06	3.17128e+06	3.04987e+06	2.94956e+06	6.87829e+06	4.51001e+06	6.9145e+06	2.92908e+06	3.70446e+06	8.32901e+06	4.52977e+06	3.87187e+06	3.84777e+06	3.14995e+06	1.48285e+06	1.59808e+07	6.3721e+06	7.44442e+06	1.9103e+06	4.20439e+06	1.34597e+06	3.39435e+06	5.33214e+06	6.52e+06	6.75613e+06	9.66014e+06	4.34411e+06	8.78684e+06	5.42988e+06	6.25164e+06	7.59984e+06	3.93982e+06	7.11869e+06	5.96669e+06	1.22434e+07	5.39826e+06	4.75595e+06	5.63177e+06	5.82148e+06	1.34033e+07	6.71324e+06	7.00173e+06	1.77389e+06	3.99105e+06	5.07092e+06	3.63861e+06	2.25515e+06	6.08431e+06	4.19357e+06	4.28555e+06	1.13245e+06	2.52829e+06	6.53657e+06	1.04709e+07	5.56682e+06	6.83359e+06	5.45697e+06	2.91121e+06	4.10826e+06
2.775_202.0779	Pyrene	C16 H10	202.078	2.775	C14335	S29153	HMDB0042002	NA	NA	level4	Benzenoids	Pyrenes	null	Benzene and derivatives	map00624 Polycyclic aromatic hydrocarbon degradation; map01120 Microbial metabolism in diverse environments	1.76853e+06	189794	15141.2	197868	565587	24468.3	32113.2	37120.6	21630.3	25673.7	26645	38194.9	35694.4	55350.4	23856.8	17170.6	36791.8	460769	20144	2.52594e+06	15847.2	55593.2	23176.6	22261.4	23909.7	20692.5	36453	19924.8	14170	29081.7	17845.6	58107.8	82470.8	6.11881e+06	23643.7	25098.7	27918.4	46012.7	34236.8	38153.2	23184.1	14466.1	34949.2	39129	1.30021e+06	20829.9	35833.8	29543.7	34970.6	28721.4	54087.3	23768.7	24613.4	27160.3	23805.6	40065.5	19193.9	36259.3	29684.5	46998.3	47126.6	258967	30092.3	37514.9	142189	60021.1	16513.5	45614.8	16462.7	24552.7	23093.6	28346.5	30003.2	27332.1	19569	24819.8	43431.7	20714.6	40471.8	51362.5	18240.7	17888.2	36513.9	66302	26495.3	83119.1	39275.2	265356	36973.3	36049.4	32261.8	18921.7	68804	22314.1	48888	66194.3	18971.3	32401.4	30536.5	33162.6	54534.3	24185	33603.5	24143.1	35879.9	20009.2	36014.8	68833.3	36432.9	123151	82459.4	36435.4	35077	22140	24523.4	30419.7	49570.9	31954.4	36280.3	30822.3	76814.2	44491.1	29882.4	1.294e+06	26420.4	33914.9	45707.4	21626.4	25374.5	104286	54013.4	49912.7
2.776_239.011	NA	C7 H13 N O2 S3	239.011	2.776	NA	NA	NA	NA	NA	level5	NA	NA	NA	NA	NA	5032.02	4486.36	6999.03	6748.5	7875.06	23368.1	5901.71	88244.6	14908.2	18161.1	6791.79	5928.96	4866.03	6180.75	34452	398035	54066	6163.65	59308.6	11938.5	40680.4	3911.95	4860.52	4657.13	172108	20587.2	5292.7	27143.4	6101.61	49055.3	60892	51342.1	8660.73	23170.9	5908.4	26714.2	5222.57	4807.98	6710.52	29102.3	29030.5	6209.36	3614.7	6217.88	6207.86	5671.76	14020.6	4998.41	4709.81	14281.3	5373.51	7284.62	24760.3	4768.8	5020.37	6200.62	221867	4284.92	4004.9	33465.8	6209.87	43385.9	5268.86	5100.93	5690.65	337077	67890.3	4616.56	8308.47	5289.18	4485.6	89810.7	16406.9	7925.38	4163.24	9576.78	20694.8	6503.22	180449	5417.6	5973.5	98957.7	7334.61	4406.2	5074.82	6744.95	7408.4	5911.06	9002.24	4263.92	6291.47	5075.2	7216.61	17741.5	4902.21	6035.2	5013.11	4286.54	6314.29	3926.37	6410.86	5692.5	5465.88	5244.61	5484.05	4283.02	92127.7	5154.46	5265.87	5153.75	6457.17	5398.98	4641.31	4959	114476	12737.5	6044.6	6479.59	4989.14	4677.16	7509.05	1.12134e+06	19395.5	5214.17	16667.3	20221.3	4880.62	6138.36	23394.3	27673.5	105869	6244
2.778_281.1124	1-methyladenosine	C11 H15 N5 O4	281.112	2.778	C02494	BGI44	HMDB0003331	85.7	48.1	level2	Nucleosides, nucleotides, and analogues	Purine nucleosides	null	Purines and derivatives	NULL	5.8702e+06	8.82571e+06	7.21525e+06	7.79584e+06	1.25053e+07	7.87817e+06	9.46506e+06	1.13348e+07	8.48271e+06	6.90847e+06	8.42694e+06	8.05923e+06	1.20394e+07	6.05103e+06	9.59643e+06	6.70277e+06	6.64254e+06	8.72958e+06	6.9255e+06	4.85773e+06	6.09327e+06	6.0029e+06	1.05414e+07	1.98592e+06	8.87774e+06	9.40044e+06	6.27087e+06	5.60023e+06	6.69565e+06	6.17589e+06	7.89131e+06	5.83316e+06	1.10776e+07	3.81034e+06	8.56065e+06	7.23736e+06	8.05422e+06	7.51688e+06	6.26307e+06	6.50062e+06	9.68382e+06	6.02163e+06	5.41079e+06	1.23117e+07	7.44176e+06	6.48018e+06	7.20036e+06	7.79828e+06	6.43299e+06	7.38457e+06	9.86185e+06	8.65726e+06	7.833e+06	8.42957e+06	6.90766e+06	5.20497e+06	1.33066e+07	7.64315e+06	5.33476e+06	4.8728e+06	5.8539e+06	5.2229e+06	6.75594e+06	5.96272e+06	6.46962e+06	8.82718e+06	6.42833e+06	8.03931e+06	7.99502e+06	7.03501e+06	1.15384e+07	5.44506e+06	4.8486e+06	9.34353e+06	7.31358e+06	9.63039e+06	6.95547e+06	8.10242e+06	7.47815e+06	6.54718e+06	7.27786e+06	5.88726e+06	8.51738e+06	6.77079e+06	7.89295e+06	6.22622e+06	5.71578e+06	1.00161e+07	1.21913e+06	6.42712e+06	7.88449e+06	7.72775e+06	5.05876e+06	1.09343e+07	8.66646e+06	7.33616e+06	6.48785e+06	5.34057e+06	6.57929e+06	7.13149e+06	6.52305e+06	6.02083e+06	5.87412e+06	6.56832e+06	7.50797e+06	5.64452e+06	7.239e+06	2.41615e+06	5.39031e+06	8.22784e+06	7.29907e+06	6.71011e+06	5.54552e+06	5.25892e+06	2.24257e+06	7.29922e+06	5.73925e+06	5.84261e+06	5.5181e+06	7.91991e+06	6.6531e+06	6.26164e+06	7.23441e+06	7.72403e+06	9.16443e+06	5.93734e+06	5.84309e+06	7.819e+06	5.04846e+06	7.77992e+06	7.08817e+06	5.73149e+06
2.779_244.0883	Biotin	C10 H16 N2 O3 S	244.088	2.779	C00120	S149962	HMDB0000030	NA	NA	level4	Organoheterocyclic compounds	Biotin and derivatives	null	Biotin and derivatives	map00780 Biotin metabolism; map01100 Metabolic pathways; map02010 ABC transporters; map04977 Vitamin digestion and absorption	530596	537736	845274	655918	709127	586011	1.29667e+06	1.02417e+06	607134	463717	1.08236e+06	964035	1.88864e+06	463031	1.00414e+06	649775	963733	479876	578035	546456	1.09007e+06	724210	775104	963267	975521	641982	590839	493881	832503	620056	705546	473406	544488	534287	474581	699375	721625	565644	483523	794366	974172	712462	1.03788e+06	999388	779958	560909	1.07456e+06	519753	1.1562e+06	754506	600643	618074	651438	791694	599048	734515	1.816e+06	1.50966e+06	524885	644698	467113	369545	692159	730602	678008	1.327e+06	870494	1.02975e+06	760281	763396	887243	906041	1.07676e+06	1.11209e+06	893142	1.97111e+06	446186	1.01701e+06	745115	625360	1.03516e+06	548192	1.11335e+06	936845	1.06865e+06	844142	555406	1.7648e+06	988606	598679	804875	669980	655394	325841	1.51805e+06	1.19086e+06	659076	613581	818870	884543	602253	596679	717580	733749	509316	497556	1.39181e+06	1.12896e+06	768877	555953	500575	869849	574739	512011	764314	473857	676977	606775	445426	768893	546562	437028	640056	707082	727379	746491	796279	705534	752923	1.24361e+06	897573	763101
2.78_169.0378	2-methoxy-5-nitrophenol	C7 H7 N O4	169.038	2.78	C17385	S62678	NA	NA	NA	level4	NA	NA	NA	NA	NULL	450613	242517	72429.6	147640	305581	154124	110651	209818	95281.8	283039	77859.6	140098	245631	80199.7	301232	201012	92738.8	92398.5	105634	100101	147505	86377.4	155447	276692	28745.4	63728.4	57324.5	108446	241617	83473.2	127197	103620	94253.8	177550	47232.2	167627	49853.1	114497	241645	169273	77426.8	71811.1	316784	298838	186575	199558	109719	110374	200154	97081.2	87066.9	124010	106214	214378	32022.6	24703.4	436013	689099	97575.7	38436	50399.7	42707.7	26572.1	107170	65505.6	37081.5	89900.3	111475	49283.9	199828	38411.1	95787.6	96048.3	136716	230625	103325	175307	165289	189956	210393	277344	61888.7	192228	469651	405540	135017	180922	571730	134668	189561	100340	117020	29728.2	35591.9	720357	422405	398192	145503	277881	787829	199293	211691	186638	370159	174555	113045	127521	91305.9	188304	73493.6	222458	118871	395664	121645	528796	140666	90662.3	883859	1.67139e+06	252302	121692	728933	74846.6	139685	202874	119834	214542	702324	136975	512015	605352	350115
2.781_581.1288	NA	C24 H31 N5 O4 S4	581.129	2.781	NA	NA	NA	NA	NA	level5	NA	NA	NA	NA	NA	121715	132437	228702	138839	182998	169525	272892	163802	143416	198442	227172	195767	142945	121724	148331	185469	151315	253619	204981	126850	175045	167926	169562	151337	189368	179060	155828	145467	201398	202507	155597	160410	246628	201498	227764	131837	164570	175778	241728	203645	226294	121091	99257.9	181486	148555	151018	234049	151109	115319	163960	200861	197162	211920	225674	161153	177699	161813	146678	180022	168559	194710	273938	184431	137589	198818	229305	145301	165804	249092	177544	140941	165178	224053	246030	148047	9.43488e+06	192916	152657	312534	139017	163951	126179	257955	159183	163214	154621	285456	170748	219069	134402	182270	156337	201285	167808	148514	137040	167747	150157	168001	143102	161376	149081	139223	173361	129912	169130	123713	165686	157960	125493	161476	138310	147186	142170	178679	132511	148353	152592	137152	127303	158988	148624	216968	119194	186468	137293	170187	171614	164189	135830	156328	154290
2.782_882.8857	NA	NA	882.886	2.782	NA	NA	NA	NA	NA	level5	NA	NA	NA	NA	NA	2969.49	3269	1867.12	4098.08	2502.25	952240	3019.39	3512.49	4085.46	3496.26	3245.72	2278.89	5135.28	3212.96	3657.55	2548.59	2802.74	1842.71	2656.91	2666.08	2944.82	3320.59	3649.14	3700.49	3957.11	2942.18	3422.46	2877.09	2282.75	2538.38	2483.06	614993	6653.73	39170.8	2903.46	2619.48	4078.02	2700.36	2633.46	3211.25	3231.22	3362.57	2656.2	3181.73	3051.91	2956.92	2663.31	6886.26	3284.39	2767.6	2494	2185.49	3111.3	3467.35	3026.6	2492.24	2570.2	2967.63	3004.32	2344.2	2594.93	2283.31	3130.15	2781.73	3742.61	2841.3	2498.42	3041.27	2644.24	2271.25	2511.38	2266.7	3905.77	2351.04	3007.53	2095.22	2087.6	3084.45	2577.77	3221.55	7300.09	2282.51	2907.34	3414.21	11177.6	3332.87	2239.7	2031.64	2628.23	3153.74	2734.74	2339.47	2412.39	2397.52	4439.9	4449.93	3228.02	4379.59	3219.87	3214.81	2676.42	2845.45	2982.53	3976.48	3303.54	2994.56	4475.08	4311.03	2975.91	3644.22	2766.34	2891.28	2892.17	3423.12	3401.08	3035.13	2930.44	2466.26	2788.16	3267.1	3210.37	3135.32	3264.72	23872.8	2108.08	3358.58	2825.47	3348.22	2749.46	3212.37	2453.94	4320.48
2.782_883.8798	[similar to: levothyroxine; δmass: 107.1931 da]	NA	883.88	2.782	NA	NA	NA	NA	NA	level5	NA	NA	NA	NA	NA	2248.72	1791.62	1258.38	3611.07	1765.3	1.5301e+06	1437.22	2290.35	2173.09	2260.39	3026.39	1897.57	2391.09	1766.89	1897.9	2008.6	2104.06	1574.43	2343.58	1238.44	2153.65	2078.21	2351.78	2346.22	3377.04	2375.24	2938.51	1561.7	1601	1635.73	1915.37	965637	4516.39	38235.5	1598.6	1633.57	2469.91	1426.38	2328.52	1818.77	2628.61	2965.78	1630.74	2201.33	19480.6	1677.58	1533.52	7243.31	1465.1	2313.8	1388.03	1914.65	1994.33	2032.25	1786.51	1920.25	1676.47	1779.65	1700.04	1269.5	1687.49	1244.27	2506.98	2521.6	3176.77	1845.47	1349.07	1601.15	1772.23	2113.82	1342.13	1550.05	1777.52	2032.68	1708.3	1818.64	1765.83	2261.36	1379.05	1986.27	6565.54	1272.67	2548.83	2220.44	4465.66	1493.59	1883.73	1933.28	2313.17	1704.98	1832.3	1388.15	2100.33	1454.93	2012.67	2153.52	2977.25	2528.06	2180.62	1917.79	2269.26	2371.21	1641.11	2086.12	2089.64	2366.07	1983.25	2377.37	1607.36	2706.95	1745.03	1639.59	2097.96	2923.07	1784.97	1595.77	2485.24	1696.14	2294.07	1645.08	1854.6	2180.5	1923.79	133515	1604.24	2788.92	1541.07	2840.45	2171.27	1876.74	1636.94	2824.29
2.786_950.9476	[similar to: tiratricol; δmass: 329.1842 da]	NA	950.948	2.786	NA	NA	NA	NA	NA	level5	NA	NA	NA	NA	NA	3224.91	3558.17	2020.5	4441.55	2713.35	1.18431e+06	3291.68	3826.21	5138.91	3807.89	8925.87	2466.38	12556.9	3494.81	3978.83	2763.13	3033.85	1995.67	2879.43	2906.66	3187.46	3615.95	3975.52	4029.87	4287.05	3185.33	3719.35	3129.66	2469.42	2756.1	2698.91	263417	7215.47	33323.3	3151.25	2844	4427.3	2937.91	2861.75	3485.7	3503.02	3652.62	2894.26	3458.91	3305.82	3234.91	2899.39	7424.42	3581.79	3000.24	2714.77	2368.26	3388.42	3774.92	3285.63	2697.9	2799.6	3233.78	3270.45	2543.54	2821.3	2477.34	3402.06	3022.7	4053.52	3095.25	2711.03	3309.55	2860.97	2467.72	2733.22	2453.04	4258.46	2547.37	3277.63	2250.1	2260.63	3344.48	2809.6	3502.98	9635.11	2476.19	3151.18	3718.74	8521.18	3634.04	2425.21	2207.51	2848.18	3432.52	2973.14	2537.55	2613.98	2610.48	4842.2	4853.69	3506.86	4754.16	3483.58	3500.17	2899.25	3080.95	3235.79	4326.78	3591.93	3252.32	4880.02	4698.46	3229.33	3961.24	3000.22	3136.43	3140.76	3718.19	3700.89	3302.31	3174.06	2596.27	3028.33	3561.32	3491.41	3404.62	3550.32	25104.8	2285.67	3650.14	3066.43	3625.95	2976.51	3500.67	2655.22	4685.51
2.795_198.0502	Mfcd00216258	C13 H10 S	198.05	2.795	NA	S28202	HMDB0040164	NA	NA	level4	Organoheterocyclic compounds	Benzothiophenes	Dibenzothiophenes	Dibenzothiophenes	NA	2.74354e+06	2.45336e+06	2.59616e+06	6.09722e+06	2.4272e+06	1.90183e+06	3.58864e+06	4.23564e+06	5.65784e+06	4.49172e+06	4.13201e+06	2.83294e+06	5.33195e+06	4.63666e+06	4.22868e+06	3.42365e+06	4.19238e+06	1.84627e+06	3.9293e+06	2.78912e+06	4.47915e+06	4.49717e+06	4.52932e+06	5.03943e+06	5.22021e+06	4.6219e+06	5.07423e+06	2.75109e+06	3.04795e+06	3.48815e+06	2.23999e+06	2.41807e+06	6.71059e+06	3.0052e+06	4.18439e+06	4.09648e+06	5.49192e+06	2.77649e+06	3.64656e+06	5.11502e+06	4.90682e+06	5.03578e+06	2.87004e+06	4.08372e+06	1.96239e+06	3.79005e+06	3.22353e+06	4.49778e+06	3.87485e+06	3.98192e+06	2.63994e+06	2.85015e+06	4.05567e+06	4.59407e+06	4.47896e+06	3.57579e+06	2.74582e+06	3.0742e+06	3.76547e+06	2.97093e+06	2.98372e+06	2.64627e+06	4.5752e+06	4.0691e+06	5.62739e+06	3.00981e+06	3.3258e+06	4.00186e+06	3.85023e+06	2.3945e+06	2.10654e+06	3.32535e+06	4.73391e+06	3.09913e+06	3.54875e+06	1.82849e+06	2.8068e+06	4.71585e+06	2.71321e+06	4.65622e+06	5.29043e+06	2.32266e+06	4.41041e+06	4.83122e+06	3.17953e+06	4.17396e+06	2.58699e+06	552764	3.84555e+06	4.39641e+06	3.33348e+06	2.09039e+06	3.01246e+06	2.25214e+06	4.64178e+06	4.8932e+06	5.0305e+06	6.17342e+06	5.45161e+06	4.57863e+06	3.8034e+06	4.44022e+06	4.85109e+06	5.49969e+06	5.03947e+06	4.50156e+06	5.26303e+06	5.1905e+06	4.26502e+06	5.32318e+06	3.72057e+06	4.31142e+06	4.12263e+06	4.93983e+06	5.14656e+06	4.35617e+06	4.73507e+06	3.52797e+06	4.38967e+06	3.594e+06	4.86441e+06	5.0459e+06	4.72884e+06	1.36135e+06	2.04816e+06	5.26845e+06	4.48069e+06	5.2421e+06	4.57125e+06	3.8069e+06	3.30555e+06	5.33816e+06
2.797_130.063	3-methyl-2-oxovaleric acid	C6 H10 O3	130.063	2.797	C03465	BGI104	HMDB0000491	16	NA	level3	Organic acids and derivatives	Keto acids and derivatives	Short-chain keto acids and derivatives	Organic acids	NULL	7.46163e+07	1.20772e+08	6.75743e+07	2.1129e+08	9.24857e+07	1.03806e+08	9.60323e+07	1.16264e+08	1.73718e+08	1.29622e+08	1.17627e+08	6.46971e+07	1.77441e+08	1.18374e+08	1.25685e+08	8.88194e+07	1.02991e+08	6.32067e+07	1.02312e+08	6.25861e+07	1.2019e+08	1.192e+08	1.27642e+08	1.4186e+08	1.87883e+08	1.3374e+08	1.49124e+08	5.90089e+07	7.61633e+07	9.94803e+07	5.11372e+07	7.00688e+07	3.19904e+08	7.24599e+07	1.16463e+08	1.03386e+08	1.83478e+08	6.34112e+07	9.90213e+07	1.48896e+08	1.50702e+08	1.51456e+08	6.19549e+07	1.28869e+08	1.30965e+08	9.14388e+07	8.76917e+07	1.2211e+08	1.07174e+08	1.01656e+08	7.15606e+07	7.78299e+07	1.05805e+08	1.29944e+08	1.25773e+08	8.44194e+07	7.05402e+07	6.82192e+07	9.68342e+07	7.59078e+07	7.07477e+07	6.7213e+07	1.1978e+08	1.03418e+08	1.92591e+08	7.28123e+07	8.27305e+07	1.09662e+08	1.07788e+08	6.80768e+07	4.75357e+07	8.86347e+07	1.33659e+08	9.01148e+07	9.92843e+07	4.94195e+07	7.58167e+07	1.31488e+08	7.05287e+07	1.16352e+08	1.56747e+08	5.0088e+07	1.2923e+08	1.20924e+08	8.04293e+07	1.12378e+08	6.44617e+07	1.77394e+07	9.97004e+07	1.13655e+08	8.03078e+07	5.01271e+07	7.57353e+07	5.3621e+07	1.53292e+08	1.52592e+08	1.45015e+08	2.25451e+08	1.61468e+08	1.1766e+08	9.85711e+07	1.15584e+08	1.37055e+08	1.61835e+08	1.39278e+08	1.1977e+08	1.59332e+08	1.50424e+08	1.248e+08	1.64472e+08	9.76584e+07	1.05814e+08	1.10134e+08	1.57416e+08	1.26198e+08	1.05286e+08	1.27823e+08	8.95593e+07	1.09926e+08	8.90197e+07	1.23881e+08	1.46578e+08	1.31187e+08	7.14861e+07	5.14903e+07	1.38781e+08	1.12934e+08	1.60842e+08	1.18989e+08	1.06805e+08	7.81183e+07	1.77124e+08
2.798_179.0217	NA	C8 H5 N O4	179.022	2.798	NA	NA	NA	NA	NA	level5	NA	NA	NA	NA	NA	245411	1.10523e+06	408384	803584	788894	714228	530736	750772	1.19233e+06	94086.3	223294	276633	523806	115283	401938	290720	906609	471549	1.01215e+06	412266	200547	229583	428919	205301	238634	2.5459e+06	525171	70171.7	385289	150268	71835.5	230601	655309	593615	258931	327924	206494	237544	213177	528841	626351	215969	208625	363422	336304	238340	184465	132251	140050	260577	544212	1.12431e+06	264171	146306	443253	427199	584091	138936	47624.2	85911.5	122006	1.16488e+06	554761	265095	462941	164207	277755	129589	524950	569131	452622	916561	63819.9	166565	882784	453006	2.72075e+06	627118	671330	670970	1.28423e+06	566666	1.08133e+06	260275	309583	796266	158461	2.17895e+06	309468	261050	125021	649632	121577	2.20858e+06	510089	178159	315277	236452	504061	216191	288380	183118	224294	233689	656866	131290	224784	404757	360205	198571	135042	160860	174372	296491	197558	147099	188213	159686	219696	297672	146007	207206	207132	230565	4.34515e+06	162409	125056	498682	198427	303276	303444	147804
2.805_145.0741	4-acetamidobutanoate	C6 H11 N O3	145.074	2.805	C02946	BGI113	HMDB0003681	34.4	31.8	level3	Organic acids and derivatives	Carboxylic acids and derivatives	Amino acids, peptides, and analogues	Amino acids, peptides, and analogues	map00330 Arginine and proline metabolism; map01100 Metabolic pathways	5.0281e+06	1.8152e+06	7.09989e+06	2.86489e+06	5.57154e+06	7.44474e+06	3.68121e+06	1.7764e+07	1.45827e+07	1.93607e+07	1.28198e+07	1.12626e+07	6.83716e+06	1.16976e+07	3.60263e+06	1.67707e+07	5.6738e+06	9.58189e+06	4.13692e+06	3.07294e+06	3.17223e+06	3.08297e+06	6.94636e+06	5.80122e+06	4.6564e+06	1.91847e+07	8.38541e+06	1.95257e+06	2.89647e+06	8.52556e+06	1.05791e+07	9.54251e+06	7.63553e+06	2.59616e+06	5.54985e+06	2.83539e+06	2.52815e+07	3.92728e+06	2.51047e+07	1.27925e+07	8.44657e+06	1.99032e+06	3.71527e+06	2.86045e+07	1.60958e+06	1.75019e+06	3.16888e+06	4.23442e+06	3.52582e+06	5.18764e+06	2.27469e+06	8.97582e+06	1.87317e+07	9.13199e+06	2.95012e+07	1.07028e+06	2.71212e+06	3.25402e+06	4.02932e+06	2.15576e+07	1.04873e+07	1.54158e+07	2.36809e+07	2.86467e+06	2.21294e+06	9.86851e+06	1.53239e+07	9.47276e+06	2.41137e+07	1.58381e+07	3.38369e+06	2.97178e+06	1.88656e+07	2.2854e+07	2.89635e+06	1.3945e+06	2.1059e+06	3.17667e+06	1.51942e+07	3.68322e+06	1.71746e+07	2.59101e+06	2.12094e+06	5.15135e+06	2.6135e+06	1.10461e+07	1.97586e+07	2.26194e+06	4.30005e+06	6.90753e+06	1.90537e+07	3.85207e+06	8.89316e+06	2.73746e+07	9.51257e+06	4.93142e+06	1.06573e+07	2.00548e+06	1.60795e+06	2.42324e+06	1.07053e+06	5.62128e+06	8.03784e+06	4.50684e+06	1.62808e+07	5.3265e+06	6.20884e+06	1.38851e+06	1.00371e+07	6.53713e+06	1.33296e+06	3.0679e+06	2.39244e+06	9.32759e+06	2.47261e+06	8.92562e+06	3.43384e+06	3.07828e+06	2.17078e+06	3.49319e+06	3.28202e+06	3.18022e+06	8.52974e+06	1.67054e+06	2.41024e+06	5.42796e+06	2.01315e+06	7.4137e+06	6.8218e+06	4.03023e+06	5.04276e+06	3.20599e+06
2.805_267.1107	NA	C14 H13 N5 O	267.111	2.805	NA	NA	NA	NA	NA	level5	NA	NA	NA	NA	NA	797755	202622	327631	65728	1.16155e+06	188716	3.8056e+06	529239	396894	343517	1.48843e+06	150687	1.26529e+06	194022	837089	1.36231e+06	715318	371560	683306	2.07617e+06	58439.2	743156	645866	1.36874e+06	462267	532958	1.07364e+06	819149	288439	2.63037e+06	185992	803743	454629	200392	2.26896e+06	306082	142715	493930	816025	429540	865388	1.12538e+06	1.47333e+06	525313	1.1131e+06	493929	4.12885e+06	621760	2.62359e+06	850139	579057	753932	405458	682760	816701	313483	647159	1.79205e+06	1.29207e+06	1.99231e+06	2.36477e+06	59544.5	1.32599e+06	551556	274553	2.77452e+06	418509	304076	770353	1.4176e+06	681827	443342	1.44602e+06	312312	794826	567969	1.06106e+06	1.35911e+06	5.75696e+06	1.78095e+06	329749	444337	684024	654974	419045	188033	281003	520632	263318	854448	1.38842e+06	830713	1.40959e+06	84360.6	381777	1.14798e+06	1.82174e+06	1.05192e+06	596760	1.25968e+06	2.74607e+06	575580	565807	1.06699e+06	569406	638811	827567	2.29612e+06	1.51801e+06	1.10774e+06	1.1936e+06	2.48885e+06	2.74951e+06	1.22522e+06	1.71774e+06	736112	1.32992e+06	387057	1.40042e+06	876424	1.71363e+06	1.21462e+06	1.51727e+06	356768	1.29492e+06	713723	2.04538e+06	1.95567e+06	1.57042e+06	1.67676e+06	803839	1.34394e+06
2.811_124.0639	3183	C6 H8 N2 O	124.064	2.811	NA	S16906	HMDB0031852	NA	NA	level4	Organoheterocyclic compounds	Diazines	Pyrazines	Pyrazines	NA	682916	335037	592840	950944	1.41225e+06	1.46099e+06	1.01027e+06	644434	393357	2.78616e+06	1.77926e+06	676569	1.55419e+06	1.23699e+06	843571	1.18408e+07	1.74828e+06	504546	1.14022e+06	3.33983e+06	1.20442e+06	678951	688967	1.65592e+06	5.59476e+06	5.94167e+06	1.43119e+06	2.456e+06	1.45823e+06	2.28198e+06	1.78527e+06	746708	1.12131e+06	1.93842e+06	963339	1.03387e+06	1.43336e+06	1.07431e+06	1.24746e+06	1.13132e+06	2.61612e+06	1.90855e+06	475285	603737	808812	1.66396e+06	1.10005e+06	3.12628e+06	554324	1.11703e+06	5.23654e+06	1.90039e+06	1.30822e+06	651826	1.33614e+06	863971	1.18421e+06	1.88881e+06	6.72301e+06	2.05508e+06	887519	4.31161e+06	1.08851e+06	1.17369e+06	1.00824e+06	1.03134e+06	1.17979e+06	656642	868563	805877	2.1536e+06	2.1273e+06	4.61061e+06	341446	1.25436e+06	689433	771048	1.8542e+06	2.76012e+06	495841	2.53387e+06	539387	308409	1.2985e+06	2.374e+06	1.06795e+06	1.61015e+06	916985	1.06744e+06	1.26135e+06	1.03179e+06	1.33088e+06	456522	1.23998e+06	4.15025e+06	3.68349e+06	7.11304e+06	6.86059e+06	3.47628e+06	3.64071e+06	994273	1.68059e+06	1.0345e+06	1.21486e+06	1.28863e+06	3.22404e+06	1.23262e+06	1.3948e+06	1.28381e+06	996419	4.95661e+06	5.93606e+06	1.53318e+06	4.40266e+06	905091	1.4141e+06	1.13951e+06	1.56182e+06	747477	7.59966e+06	1.09207e+06	1.166e+06	120252	706733	151526	2.54345e+06	6.81236e+06	2.1032e+06	1.2777e+06	1.59282e+06	976064	1.29014e+06
2.813_120.0214	NA	C7 H4 O2	120.021	2.813	NA	NA	NA	73.6	NA	level5	NA	NA	NA	NA	NA	811095	3.65483e+06	403025	322588	241112	800525	283073	771339	663947	8.91945e+06	750189	542487	1.04752e+06	5.55823e+06	598272	1.92771e+06	249939	323011	488641	535049	799315	879998	799614	856370	1.53088e+06	367849	813994	1.05021e+06	712631	317074	1.61089e+06	380825	444581	422916	483556	756390	303287	632106	489694	2.44686e+06	615220	237473	312863	6.40614e+06	398367	2.50998e+06	205005	453480	3.06045e+06	2.33855e+06	1.15081e+06	2.13343e+06	1.19822e+06	1.04402e+06	796256	615203	2.66462e+06	2.28508e+06	1.01479e+06	121612	339678	164442	1.35269e+06	673106	313956	497699	1.11722e+06	655781	690418	127029	659343	3.02453e+06	663355	1.61788e+06	377369	462560	612648	522185	369818	2.61631e+06	918983	314902	2.58507e+06	2.34313e+06	759194	4.42155e+06	508854	598587	270163	1.37798e+06	1.02645e+06	356504	614374	429172	4.36859e+06	356090	2.38962e+06	2.99983e+06	1.08832e+06	1.12888e+06	476957	2.02799e+06	309455	651115	900782	1.79947e+06	414024	321398	2.37873e+06	228014	995446	3.66786e+06	3.10699e+06	264662	2.17381e+06	1.55578e+06	708082	722614	1.87459e+06	693142	490163	1.40941e+06	1.18367e+06	2.23482e+06	473767	2.44725e+06	1.15733e+06	7.06079e+06	598094	4.81624e+06	1.07286e+06	482212
2.814_211.9382	NA	C3 H4 N2 O3 S3	211.938	2.814	NA	NA	NA	NA	NA	level5	NA	NA	NA	NA	NA	146533	959.617	493.795	1072.43	368698	1007.53	931.458	1037.99	1157.08	1024.4	732.884	607.758	1626.06	890.142	1117.58	666.011	745.039	480.289	695.536	825.118	783.638	964.918	1084.7	1078.25	1038.9	779.739	921.286	798.749	614.565	669.953	678.344	687.137	1738.44	279214	762.233	690.539	1074.45	754.521	707.825	844.144	844.517	895.167	779.828	864.922	802.783	826.041	763.815	817.875	1026.53	723.475	711.673	572.597	934.1	996.961	796.784	670.479	757.348	892.777	859.438	613.826	685.642	590.927	845.241	747.164	985.887	842.09	650.444	857.479	709.297	607.83	711.418	605.186	1212.71	616.564	2433.49	547.963	551.245	805.905	785.169	882.07	837.437	597.033	760.575	1013.53	733.022	1038.19	591.921	558.821	688.298	895.532	739.907	611.492	635.076	692.965	1401.26	1413.7	905.583	1152.1	864.745	1819.89	703.54	752.685	780.383	1116.04	907.891	794.379	1403.13	1309	779.949	992.957	742.49	756.056	765.563	910.175	956.72	876.63	771.375	663.159	740.472	1001.45	884.072	829.083	897.289	596.429	530.091	905.492	741.315	883.385	729.381	969.372	657.465	1128.88
2.82_310.1164	Gamma-l-glutamyl-l-tyrosine	C14 H18 N2 O6	310.116	2.82	NA	S85142	HMDB0011741	NA	NA	level4	Organic acids and derivatives	Carboxylic acids and derivatives	Amino acids, peptides, and analogues	Amino acids, peptides, and analogues	NA	1.22413e+06	2.36567e+06	9.8145e+06	3.24987e+06	1.84981e+06	4.69887e+06	5.78654e+06	5.76755e+06	3.65477e+06	3.8253e+06	3.54081e+06	6.39247e+06	2.91503e+06	3.52654e+06	6.02925e+06	5.54123e+06	2.68165e+06	5.36338e+06	3.54927e+06	2.8002e+06	3.27461e+06	2.18017e+06	6.07746e+06	2.952e+06	2.22223e+06	2.93043e+06	2.80129e+06	2.18172e+06	2.3849e+06	6.98185e+06	4.06735e+06	8.57535e+06	4.33509e+06	3.60316e+06	4.30125e+06	4.14036e+06	2.9626e+06	2.8235e+06	7.28274e+06	4.54559e+06	3.16726e+06	2.68116e+06	2.90387e+06	3.88368e+06	1.70355e+06	2.88282e+06	5.22098e+06	3.34336e+06	3.20796e+06	3.60721e+06	6.88319e+06	8.45737e+06	2.99818e+06	3.26815e+06	3.07612e+06	3.8064e+06	4.25661e+06	4.59839e+06	4.48138e+06	4.30854e+06	5.1365e+06	4.75377e+06	3.41253e+06	3.776e+06	4.58664e+06	4.97841e+06	2.05634e+06	4.01489e+06	4.46931e+06	4.31975e+06	1.8348e+06	3.63968e+06	3.99468e+06	6.50994e+06	5.09247e+06	5.1664e+06	5.78455e+06	2.65651e+06	1.18316e+07	2.1195e+06	1.95216e+06	4.20371e+06	5.63934e+06	2.03474e+06	4.66694e+06	2.90231e+06	4.96362e+06	9.08797e+06	4.30918e+06	2.43795e+06	6.28538e+06	4.58456e+06	3.1578e+06	5.94201e+06	2.75995e+06	2.19022e+06	2.48073e+06	1.95855e+06	2.84384e+06	2.27725e+06	1.67681e+06	2.29328e+06	2.0435e+06	3.28539e+06	1.75676e+06	1.41056e+06	2.18702e+06	1.59698e+06	1.72729e+06	1.98502e+06	1.56112e+06	1.60935e+06	1.38048e+06	2.08377e+06	1.37283e+06	2.12001e+06	1.5961e+06	1.87294e+06	2.78094e+06	2.12922e+06	1.27095e+06	2.21348e+06	2.89538e+06	2.34165e+06	4.67468e+06	2.06229e+06	1.99812e+06	1.65596e+06	1.53176e+06	2.68493e+06	1.80744e+06	1.70572e+06
2.833_293.0248	NA	C5 H12 Cl N3 O9	293.025	2.833	NA	NA	NA	NA	NA	level5	NA	NA	NA	NA	NA	7468.22	7975.12	34536.8	6079.35	7856.45	7609.04	9346.13	17616.7	7146.19	7596.24	6097.37	6002.81	16138	6698.76	9521.43	229838	7023.17	243401	6200.03	118085	5845.36	72861.4	799847	8252.94	33407.4	7752.8	6801.23	172019	115793	5704.28	24218.8	6522.69	9066.59	9167.67	7977.83	5536.66	6415.48	7214.88	69637.5	6296.38	6858.86	45468.4	8844.58	6917.94	50694.4	329974	20438.3	13127.3	21269.7	5982.62	9183.34	5886.78	8011.27	49819.9	216642	918192	7133.17	48524.9	7179.98	6030.11	42598.2	6279.86	6833.39	5891.7	5938.01	9205.38	5692.25	6969.5	7038.56	77220.6	7239.73	123849	10057.2	5833.84	84320	7932.19	5734.39	5967.91	10208.6	6499.06	7630.06	5595.2	230838	7867.54	6344.79	9020.29	40221.6	6604.33	6634.65	7290.16	6888.45	5747.85	6031.63	63597.5	9160.51	9688.11	6320.7	140814	6413.36	8078.95	134785	17888.8	6011.04	7388.03	6399.16	5892.47	9528.53	8859.19	6153.17	7437.76	6138.84	5869.54	6029.54	6355.56	8354.84	6998.75	6200.1	6377.48	6550.09	8645.69	6798.06	6332.66	6867.88	5216.81	5635.01	6168.52	5985.15	6457.7	6397.9	9165.93	6988.84	6977.13
2.835_247.967	NA	C5 H12 O3 S4	247.967	2.835	NA	NA	NA	NA	NA	level5	NA	NA	NA	NA	NA	1595.42	6533.89	32824.4	1387.23	1950.5	1410.99	1451.25	19567.7	11134.5	1197.12	1397.83	1371.28	22424.4	1258.27	1319.06	239386	1620.5	462525	1415.99	60998.3	1348.99	61205.5	539860	1323.58	36651.5	15904.2	1390.65	102010	157724	1232.82	20606.5	1262.53	2046.46	1356	1754.23	1199.82	1393.91	1320.17	70460.3	1340.45	1557.42	39524.9	1296.16	1375.5	89960.4	263615	25645.3	16417.7	1286.16	1359.89	22691.7	3170.18	1261.3	27017.1	205791	805885	1099.09	29345	1220.46	1339.6	40830.9	1397.68	1384.95	1214.78	1365.84	8313.57	1262.12	1239.94	1626.08	82923.5	1269.17	84082.8	1877.84	1336.5	45448.7	1806.67	1320.62	1350.45	1427.69	1265.06	8682.33	1249.7	269242	1228.92	1392.01	1180.18	45877.8	1367.18	1516.51	9409.61	1362.65	1350.01	1404.04	40406	1403.98	1957.36	1323.43	99855.1	1481.84	1340.31	154341	10438.7	1340.25	1333.31	1252.48	1254.88	1222.96	1245.8	1361.62	1493.47	1381.84	1313.17	1291.99	1344.73	7017.34	1271.89	1425.46	1473.75	1390.47	1186.44	1300.61	2068.21	1321.72	1169.02	1276.64	1255.8	1318.94	1486.64	1475.6	1318.48	1614.37	1802.15
2.836_231.1472	N-(tert-butoxycarbonyl)-l-leucine	C11 H21 N O4	231.147	2.836	C04301	S75037	NA	NA	NA	level4	NA	NA	NA	NA	NULL	1.60608e+07	2.36117e+07	1.01917e+07	6.93419e+07	3.26265e+07	2.14569e+07	3.86333e+07	4.02804e+07	4.63656e+07	2.48171e+07	4.67528e+07	2.63962e+07	5.91484e+07	2.66605e+07	8.02857e+07	3.55224e+07	2.73613e+07	1.29175e+07	4.38352e+07	2.08606e+07	2.32723e+07	2.09532e+07	4.0076e+07	4.81235e+07	2.36748e+07	1.57804e+07	2.15748e+07	1.59907e+07	2.76066e+07	1.00148e+07	2.11199e+07	1.19825e+07	2.57022e+08	1.92767e+07	2.43082e+07	2.55041e+07	3.42157e+07	1.52031e+07	1.26076e+07	3.12643e+07	3.16916e+07	3.00105e+07	2.72127e+07	7.69663e+07	1.89153e+07	3.33127e+07	3.62896e+07	3.1624e+07	3.10263e+07	4.88448e+07	1.9145e+07	2.31861e+07	3.05973e+07	3.27477e+07	6.66086e+07	1.71124e+07	3.45035e+07	5.78596e+07	2.44977e+07	2.16773e+07	2.97028e+07	1.67212e+07	1.05631e+08	3.68443e+07	3.84821e+07	3.76816e+07	3.84199e+07	2.46324e+07	1.18276e+07	2.24415e+07	1.92856e+07	4.18999e+06	3.8957e+07	2.07522e+07	2.47577e+07	3.51731e+07	1.41307e+07	3.01406e+07	2.0464e+07	4.09698e+07	2.76528e+07	7.28828e+06	7.43256e+07	3.86191e+07	2.98056e+07	2.75323e+07	1.72398e+07	3.397e+07	1.56046e+07	2.4907e+07	2.15804e+07	4.5867e+07	3.91616e+07	1.18893e+07	4.17374e+07	3.98045e+07	3.07825e+07	2.45174e+07	2.41789e+07	8.55386e+07	3.16861e+07	2.4369e+07	3.09993e+07	6.40097e+07	2.98526e+07	3.39181e+07	6.01768e+07	3.83639e+07	2.20927e+07	2.28127e+08	3.89936e+07	2.24975e+07	1.7801e+07	3.82671e+07	2.13465e+07	2.62439e+07	2.87105e+07	4.96844e+07	2.9013e+07	3.92271e+07	3.18974e+07	3.83895e+07	3.22704e+07	1.2544e+07	1.8182e+07	5.12361e+07	2.95141e+07	3.4178e+07	3.20185e+07	8.08131e+07	1.84683e+07	4.3308e+07
2.838_181.0231	NA	C5 H11 N O2 S2	181.023	2.838	NA	NA	NA	NA	NA	level5	NA	NA	NA	NA	NA	776717	2.00766e+06	2.86278e+06	2.39451e+06	1.03265e+06	1.39085e+06	1.13402e+06	1.45511e+06	951901	1.17693e+06	1.1625e+06	1.37276e+06	1.30052e+06	1.04138e+06	1.43398e+06	1.39335e+06	838052	1.8851e+06	2.03778e+06	1.82412e+06	1.35831e+06	1.38465e+06	1.15704e+06	1.30812e+06	1.67972e+06	1.54896e+06	1.5702e+06	1.71378e+06	1.33353e+06	1.69309e+06	1.78313e+06	1.53876e+06	1.533e+06	1.4507e+06	1.82656e+06	1.3099e+06	1.85637e+06	1.37975e+06	827247	1.88962e+06	928774	1.21805e+06	1.46643e+06	880160	1.95412e+06	1.10943e+06	1.47218e+06	1.20229e+06	1.58131e+06	1.37362e+06	1.8132e+06	2.02565e+06	1.55599e+06	1.20902e+06	1.05887e+06	1.91158e+06	1.36451e+06	1.16041e+06	1.63124e+06	2.66768e+06	1.19172e+06	3.5162e+06	1.00616e+06	1.35641e+06	2.62881e+06	894504	1.20351e+06	1.11893e+06	1.55216e+06	1.39125e+06	1.8638e+06	2.2007e+06	1.60202e+06	2.33789e+06	1.89259e+06	1.09208e+06	3.0191e+06	1.00543e+06	1.80212e+06	1.53386e+06	1.21336e+06	1.43539e+06	1.05505e+06	1.28999e+06	1.41244e+06	2.47832e+06	2.15447e+06	1.23495e+06	1.79723e+06	987092	903586	2.37167e+06	1.93031e+06	1.77069e+06	1.09071e+06	1.57166e+06	1.04563e+06	1.49274e+06	1.16341e+06	1.19652e+06	1.62207e+06	1.22025e+06	1.61453e+06	998549	1.38436e+06	1.6436e+06	1.22807e+06	1.43148e+06	1.44051e+06	1.87743e+06	2.62037e+06	1.29667e+06	926259	1.3707e+06	1.52228e+06	1.47278e+06	1.11201e+06	1.06245e+06	1.34601e+06	2.04376e+06	1.23253e+06	897073	687285	1.54032e+06	2.17099e+06	894119	632767	1.28925e+06	1.06099e+06	1.42006e+06	1.28976e+06	467065
2.848_218.1269	Meprobamate	C9 H18 N2 O4	218.127	2.848	NA	S3924	HMDB0014515	NA	NA	level4	Organic acids and derivatives	Carboxylic acids and derivatives	Amino acids, peptides, and analogues	Amino acids, peptides, and analogues	NA	402497	489322	134870	323317	338117	640914	385149	325141	432079	278731	394563	482262	705641	511542	803058	894488	510447	255195	290722	6.08994e+06	233253	412629	536442	315262	577196	805602	781959	439094	294743	1.47207e+06	420102	1.08175e+06	261112	124743	272757	263454	266379	291902	668684	249632	803086	199876	5.17868e+06	454033	131436	1.196e+06	1.5009e+06	652098	502925	320216	382746	1.19153e+06	201413	262531	339864	472770	646027	826015	1.13414e+06	2.89628e+06	1.00956e+07	3.98981e+06	6.68479e+06	1.70945e+06	416256	486506	586240	990312	214377	107301	5.57875e+06	325091	852905	777168	3.28293e+06	427361	7.75574e+06	9.31444e+06	1.61378e+06	2.63525e+06	4.83247e+06	2.54927e+06	4.83994e+06	2.78519e+06	873999	1.24622e+07	820522	440926	1.07205e+07	6.08301e+06	2.37523e+06	983398	1.21892e+06	6.1326e+06	2.24478e+06	937867	4.19882e+06	1.91494e+06	515947	1.68961e+06	3.28333e+06	1.56683e+06	2.01974e+06	2.359e+06	1.04233e+07	246823	2.63011e+06	968514	9.57434e+06	2.96924e+06	1.21714e+07	2.28604e+06	243134	1.65548e+06	1.65251e+06	1.14153e+07	1.49804e+06	2.62095e+06	474463	3.16091e+06	2.00416e+06	5.52548e+06	418314	137578	4.26542e+06	1.37018e+06	636913	1.39755e+07	1.42728e+06	853174	408251	861516
2.848_329.0521	Adenosine 3'5'-cyclic monophosphate	C10 H12 N5 O6 P	329.052	2.848	C00575	MReference-1344	HMDB0000058	93	80.7	level2	Nucleosides, nucleotides, and analogues	Purine nucleotides	Cyclic purine nucleotides	Purines and derivatives	map00230 Purine metabolism; map01100 Metabolic pathways; map01522 Endocrine resistance; map02025 Biofilm formation - Pseudomonas aeruginosa; map02026 Biofilm formation - Escherichia coli; map04010 MAPK signaling pathway; map04014 Ras signaling pathway; map04015 Rap1 signaling pathway; map04020 Calcium signaling pathway; map04022 cGMP-PKG signaling pathway; map04024 cAMP signaling pathway; map04062 Chemokine signaling pathway; map04072 Phospholipase D signaling pathway; map04111 Cell cycle - yeast; map04113 Meiosis - yeast; map04114 Oocyte meiosis; map04211 Longevity regulating pathway; map04213 Longevity regulating pathway - multiple species; map04261 Adrenergic signaling in cardiomyocytes; map04270 Vascular smooth muscle contraction; map04340 Hedgehog signaling pathway; map04361 Axon regeneration; map04371 Apelin signaling pathway; map04540 Gap junction; map04611 Platelet activation; map04670 Leukocyte transendothelial migration; map04710 Circadian rhythm; map04713 Circadian entrainment; map04714 Thermogenesis; map04720 Long-term potentiation; map04723 Retrograde endocannabinoid signaling; map04724 Glutamatergic synapse; map04725 Cholinergic synapse; map04726 Serotonergic synapse; map04727 GABAergic synapse; map04728 Dopaminergic synapse; map04740 Olfactory transduction; map04742 Taste transduction; map04750 Inflammatory mediator regulation of TRP channels; map04910 Insulin signaling pathway; map04911 Insulin secretion; map04912 GnRH signaling pathway; map04913 Ovarian steroidogenesis; map04914 Progesterone-mediated oocyte maturation; map04915 Estrogen signaling pathway; map04916 Melanogenesis; map04918 Thyroid hormone synthesis; map04919 Thyroid hormone signaling pathway; map04921 Oxytocin signaling pathway; map04922 Glucagon signaling pathway; map04923 Regulation of lipolysis in adipocytes; map04924 Renin secretion; map04925 Aldosterone synthesis and secretion; map04926 Relaxin signaling pathway; map04927 Cortisol synthesis and secretion; map04928 Parathyroid hormone synthesis, secretion and action; map04934 Cushing syndrome; map04935 Growth hormone synthesis, secretion and action; map04960 Aldosterone-regulated sodium reabsorption; map04961 Endocrine and other factor-regulated calcium reabsorption; map04962 Vasopressin-regulated water reabsorption; map04970 Salivary secretion; map04971 Gastric acid secretion; map04972 Pancreatic secretion; map04976 Bile secretion; map05012 Parkinson disease; map05020 Prion diseases; map05030 Cocaine addiction; map05031 Amphetamine addiction; map05032 Morphine addiction; map05034 Alcoholism; map05110 Vibrio cholerae infection; map05111 Biofilm formation - Vibrio cholerae; map05133 Pertussis; map05142 Chagas disease (American trypanosomiasis); map05146 Amoebiasis; map05165 Human papillomavirus infection; map05166 Human T-cell leukemia virus 1 infection; map05200 Pathways in cancer; map05414 Dilated cardiomyopathy (DCM)	18297.1	30589.8	17640.5	991800	43670.9	20015.6	20324	18241.3	26916.5	16483.9	33066.3	23018.4	20503.2	13173.7	29173.2	27677.2	29147.8	27893.8	26010.7	24891.7	23028.4	13975.7	23400	27211.4	16929.3	25019.2	22661.3	14850.5	28798.3	16567.4	23688.3	12097.1	1.26398e+06	44792.1	18472.7	21076.7	15190.8	31990	35022	16361.8	20850.1	13076.4	22501.5	25716.8	24159.2	21696.5	20630.6	20709.3	18134.1	21782.6	21444.1	21440.4	27837.5	25149	28107.7	14292.3	46022.4	30113.4	14045.2	16373.2	14262.4	16192.4	30598.3	16462.5	15161.4	20128	16649.4	28199.4	19969.6	25000.7	26932.5	10503.8	17003.2	28779	20283.2	18885.4	24704	23705.7	43154.8	35139.2	24233.4	12944.3	29713.9	12617.4	38256.4	23141.8	23114.6	19308.2	12387.7	15620.9	18901.5	25785.2	16911.7	14981.2	37774.7	22770.7	23729.8	19671.4	31292.3	40912.2	29945.8	27644.7	28546.1	18411.1	25945.8	39746.1	23696.3	12008.1	13893.7	17650.8	30044.2	27518.5	25925.1	17387.4	31390.6	27525.8	23818.8	22879	9675.32	22045.7	19529.2	20054.1	26585.6	21753.7	23963.3	66354.6	19132	25096.2	17212.1	24434.2	28673.7	29698.6
2.851_218.0728	Cys-pro	C8 H14 N2 O3 S	218.073	2.851	NA	S11567157	HMDB0028783	NA	NA	level4	Organic acids and derivatives	Carboxylic acids and derivatives	Amino acids, peptides, and analogues	Amino acids, peptides, and analogues	NA	149994	107838	96146.3	101664	79181.3	78835.6	15508.1	112404	208958	105279	113346	82807.3	239272	587965	167365	116115	115343	51411.2	115782	30395.3	179918	178192	93995.4	104820	164738	158818	291035	57444.7	132757	103119	38103.9	55330.6	163297	16896.3	41469.2	117679	191172	150362	104501	301039	276140	218811	108461	205619	175196	168537	58559.4	138824	114119	161314	144510	177433	159672	169944	138645	39585.1	112550	154441	86008.6	317512	112618	74843.5	632052	567794	173205	115655	102599	136503	120052	63787.9	147891	111325	100411	89931.6	57007	153175	130425	381444	161245	338107	794523	531815	405569	1.65494e+06	301986	928875	487807	713844	1.39396e+06	609671	496268	41769.7	99313.1	167489	1.73229e+06	279426	296586	259336	350669	363299	718280	186356	490252	388667	739960	274996	261224	187046	437624	555378	624936	276706	299906	404088	180208	238665	313653	482105	257818	271100	439476	370380	296790	42979.2	168332	446198	379506	660348	284146	493351	365383	895218
2.852_202.0415	NA	C7 H10 N2 O3 S	202.042	2.852	NA	NA	NA	NA	NA	level5	NA	NA	NA	NA	NA	574489	736629	488714	550516	449259	845658	312001	972583	1.36722e+06	876366	751500	686312	2.06218e+06	4.05599e+06	1.60553e+06	916009	902352	234332	484793	405666	1.33541e+06	2.16359e+06	1.06934e+06	1.26438e+06	840956	1.25987e+06	2.09341e+06	773047	674728	381742	480826	606314	551776	167889	383841	1.63428e+06	1.46295e+06	1.22637e+06	1.25169e+06	1.778e+06	1.3253e+06	1.46853e+06	716148	1.48199e+06	1.49768e+06	1.1587e+06	522909	1.12716e+06	1.61466e+06	1.16632e+06	461872	182325	1.70091e+06	2.07047e+06	1.02653e+06	462686	1.00044e+06	1.90523e+06	697188	444719	556488	441362	1.32219e+06	894767	1.13302e+06	997141	650506	1.81314e+06	259738	444799	593078	927379	1.48939e+06	335719	356166	609066	241884	1.03011e+06	236680	1.41829e+06	504793	417154	590087	2.21956e+06	345153	1.1717e+06	669142	649289	866566	1.02926e+06	1.21434e+06	140612	139594	209073	2.65951e+06	2.10158e+06	2.0456e+06	1.59572e+06	1.54933e+06	2.04337e+06	1.35072e+06	1.25494e+06	1.76354e+06	2.20047e+06	2.16201e+06	2.01893e+06	2.40161e+06	1.757e+06	1.60192e+06	919069	803030	1.45561e+06	2.04424e+06	1.52132e+06	921869	1.00681e+06	1.38441e+06	653177	879563	1.48817e+06	2.07567e+06	1.37784e+06	1.83811e+06	656785	321379	1.6793e+06	1.85365e+06	1.77343e+06	984924	1.71693e+06	908333	1.97214e+06
2.854_327.1317	(2s)-3-phenyl-2-({[(3s,4s,5r)-2,3,4-trihydroxy-5-(hydroxymethyl)tetrahydro-2-furanyl]methyl}amino)propanoic acid (non-preferred name)	C15 H21 N O7	327.132	2.854	NA	S35014483	HMDB0037846	NA	NA	level4	Organic acids and derivatives	Carboxylic acids and derivatives	Amino acids, peptides, and analogues	Amino acids, peptides, and analogues	NA	1.19096e+08	2.93657e+08	1.62221e+08	1.49162e+08	3.30532e+08	3.11887e+08	2.43996e+08	1.54177e+08	1.42584e+08	1.1278e+08	2.24059e+08	1.72856e+08	2.2893e+08	8.74766e+07	2.53167e+08	1.7241e+08	1.18663e+08	3.18912e+08	2.48684e+08	3.0467e+08	1.24902e+08	1.36459e+08	1.63936e+08	1.36761e+08	2.99222e+08	1.2605e+08	2.16823e+08	1.2711e+08	3.74586e+08	1.20721e+08	1.31569e+08	2.19457e+08	3.21037e+08	1.46213e+08	5.19849e+08	8.63258e+07	1.56174e+08	2.16741e+08	1.93378e+08	1.68224e+08	3.90393e+08	1.15364e+08	3.52911e+08	1.99386e+08	2.25699e+08	1.40127e+08	4.8403e+08	6.77263e+07	1.23847e+08	1.16967e+08	5.59644e+08	2.59607e+08	1.93541e+08	2.09121e+08	1.54021e+08	1.28959e+08	1.30782e+08	1.71626e+08	1.45781e+08	1.35183e+08	1.52023e+08	2.27974e+08	1.44663e+08	9.72424e+07	1.94894e+08	3.24548e+08	1.01071e+08	9.33744e+07	3.76551e+08	2.14259e+08	2.03898e+08	2.97404e+08	2.53044e+08	2.03945e+08	1.2694e+08	6.387e+08	1.75398e+08	1.17767e+08	2.1904e+08	1.32428e+08	2.55585e+08	2.41923e+08	2.7361e+08	1.13661e+08	3.25603e+08	2.32621e+08	3.64392e+08	2.43518e+08	2.38769e+08	1.10272e+08	1.38944e+08	2.70206e+08	2.58144e+08	1.95692e+08	1.61321e+08	1.77549e+08	1.04345e+08	9.72679e+07	1.76992e+08	1.80079e+08	1.1333e+08	1.37885e+08	1.62546e+08	1.00029e+08	1.83311e+08	9.67559e+07	2.66327e+08	2.16684e+08	1.64785e+08	3.68264e+08	1.75388e+08	1.54667e+08	1.3514e+08	1.54319e+08	2.39831e+08	1.95883e+08	2.36174e+08	1.6669e+08	1.85667e+08	1.40375e+08	1.73572e+08	1.64748e+08	1.48113e+08	1.20591e+08	3.0167e+08	1.33435e+08	1.24422e+08	1.40149e+08	1.74713e+08	2.01273e+08	1.20225e+08	1.32636e+08
2.866_296.964	Hydrochlorothiazide	C7 H8 Cl N3 O4 S2	296.964	2.866	C07041	S3513	HMDB0001928	NA	NA	level4	Organoheterocyclic compounds	Thiadiazines	Benzothiadiazines	Benzothiadiazines	NULL	579508	1424.05	664.411	1367.68	996.233	766.084	709.618	2574.56	1463.71	3155.11	983.189	828.785	1659.49	807.603	839.625	876.326	1744.32	898.293	1603.96	738.179	944.689	68945.2	1292.7	1184.84	4061.14	1137.04	1481.18	962.403	1169.22	854.339	1135.62	755.443	1456	840.924	950.425	984.637	897.169	814.525	1257.05	1819.81	1609.64	1002.65	912.614	6676.96	1429.87	891.281	696.887	1277.12	1019.11	3493.53	805.593	843.203	1443.31	1179.17	1065.82	869.546	1246.8	1105.56	870.758	912.138	989.349	961.66	871.897	881.818	944.446	754.873	2598.82	730.533	1959.58	729.022	900.113	815.067	858.032	1172.7	763.796	563918	909.594	2173.82	2492.46	1414.51	1488.56	802.333	247337	2474.65	1221.6	981.698	1341.58	727.367	1357.99	2443.55	1743.86	923.798	3145.52	1595.86	2148.01	810.694	928.921	947.876	1901.03	2784.19	991.814	1164.1	2283.3	1887.04	2786.88	1776.16	2318.97	1409.72	1010.49	1047.89	1071.33	3530.04	1011.34	2864.34	901.907	1722.97	939.373	3581.05	1379.53	1106.87	852.75	1248.6	1240.85	1875.33	725.272	1690.49	1410.22	1359.59	1095.69	1319.31	382813	1490.89
2.874_129.0251	2-ethoxythiazole	C5 H7 N O S	129.025	2.874	NA	S55689	HMDB0041282	NA	NA	level4	Organic oxygen compounds	Organooxygen compounds	Ethers	Ethers	NA	98212.1	180118	117114	167110	135391	116698	285473	142878	1.27819e+06	54079.1	1.56883e+06	103163	279712	211844	321947	602196	44045.3	975456	306492	945124	251676	242054	64062.2	891727	1.118e+06	29888.9	1.4145e+06	482401	498783	3.1947e+06	259181	167701	205837	22428.7	307701	472539	381167	83656	591707	454381	842432	5.98515e+06	209152	377342	1.12126e+06	816974	2.6489e+06	531373	7.06056e+06	547110	155381	151394	764947	147008	83551.5	1.42433e+06	1.03561e+06	267808	153535	6.01448e+06	1.34155e+06	2.21132e+06	1.00295e+06	295746	493908	1.0645e+06	171549	173755	1.00179e+06	309163	56802.7	515500	437026	845659	378731	30168.6	1.8341e+06	269939	66566.2	2.00219e+06	117241	320658	193535	140141	621683	93257.7	143961	32945.8	353287	99684.8	281386	1.18404e+06	3.08881e+06	743584	85351.5	503084	103734	2.96793e+06	423320	447348	64408.7	30524	3.00728e+06	286920	3.54433e+06	23061	68373.4	1.31235e+06	189817	24452.4	136421	2.26168e+06	83368	119629	325999	174991	263253	27000.3	303177	1.04828e+06	402677	345273	282441	578310	148021	62801.6	367010	48633.5	712133	227598	453821	237450
2.881_299.0688	Z-phosphamidon	C10 H19 Cl N O5 P	299.069	2.881	C18689	S2297538	NA	NA	NA	level4	NA	NA	NA	NA	NULL	7892	1.63722e+06	4718.33	6110.89	8186.57	7548.62	7718.22	7492.57	7169.89	6873.49	6044.26	5994.2	7967.1	7003.87	8073.09	6216.85	7982.76	3.27185e+06	6566.7	7650.37	5838.19	7120.86	7317.76	7173.07	6413.57	5529.69	7284.24	6956.64	5707.08	5892.4	6315.43	6549.66	9928.67	8316.98	8930.28	5934.86	6548.9	6804.44	6441.29	6466.81	7507.98	6173.98	7751.98	7445.63	1.43185e+06	7047.16	8507.76	12002.8	9141.19	5929.92	9267.07	6043.68	6945.03	7574.16	6490.36	7723.36	6532.66	7334.42	6756.71	6466.72	6869.74	6434.24	6803.97	6254.46	83347	8649.62	6106.52	6458.77	6396.18	386664	15212.6	6042.16	8048.82	5683.69	5894.01	8420.46	7653.04	6360.64	8334.35	7176.86	12980.7	6095.29	6528.27	7397.71	6690	7424.35	15056.2	646020	6820.97	7118.16	6643.35	21280.6	6639.6	6770.22	7651.31	7878.87	12228.7	6107.74	6180.31	8001.97	6153.21	16200.9	6372.45	6967.43	6833.43	6541.6	8033.08	7757.83	6370.87	7964.25	13866.5	6350.38	6259.15	6424.81	8441.75	7267.76	20250.8	6254.94	6714.36	7345.27	7121.58	6701.73	6950.42	663886	74549.8	6420.5	6252.84	23326	6553.33	7384.43	7570.42	6778.68
2.883_252.0318	NA	C9 H8 N4 O3 S	252.032	2.883	NA	NA	NA	NA	NA	level5	NA	NA	NA	NA	NA	42374.8	1.24152e+06	29290	33185.4	44967.4	41969.3	38430.3	40024.9	38460.5	35664.6	33292.6	36312.1	39092	37405.1	40553.2	33231	39140.5	2.43473e+06	36945.6	38716.3	35638.1	38628.9	38859	38822.4	36784.2	32755.9	40236.4	37137.6	36364.7	31990.2	34982.3	35210.5	41685.1	43884.3	48298.3	30496	34083.9	37788.6	35543.8	34056.8	38395.8	33477.1	40766.5	39745.2	1.14316e+06	39222	43540	33877.6	45261	32921.3	50948.7	34209	37184.8	41428	35157.2	37289.4	33722.8	38438	37087.3	35018.1	36908.3	34668.6	36839.4	34476.3	34831.4	46070.8	33049.1	35650.5	40222.4	194317	38675.7	37349	40559.6	32378.3	30668.2	45607	35427.3	35005.2	42309.8	39921.7	38626.2	33089.8	33774.1	39737.6	36189.4	37251.5	42214.3	502000	38490.4	37447.4	36904.2	33069	37701.1	35142	37713.6	36827.2	35494.8	33065.8	39035.1	42026.2	35542.1	33351.6	34560.9	38469.2	37997.4	33923.7	37496.5	40216.2	34465.7	43717.6	35102.3	33850.1	34078.9	35134.7	45244	38841	45405.6	39680.3	35239.2	37635.2	38513	34766.6	37969.8	708728	32889.6	35500	33805.2	36938.8	38725	38563.3	46264	36055.9
2.885_470.9624	NA	C13 H14 Cl N3 O8 S3	470.962	2.885	NA	NA	NA	NA	NA	level5	NA	NA	NA	NA	NA	248429	395.155	147.28	347.254	245.332	189.848	171.023	629.847	345.189	765.409	229.37	188.637	396.537	214.646	300.882	173.545	419.143	221.607	315.544	177.237	225.302	37993.4	317.416	285.458	824.263	293.812	374.51	227.286	305.105	177.104	283.241	174.321	398.603	215.669	234.344	215.884	211.21	191.774	305.255	449.118	317.022	209.921	264.808	1614.68	295.169	209.206	170.188	332.149	242.25	762.655	188.883	167.299	414.3	323.744	221.379	201.591	304.267	271.769	204.679	191.025	231.231	201.339	220.073	200.323	281.929	202.85	605.767	176.365	399.392	160.546	210.167	171.147	247.101	235.21	228.284	82715.8	191.848	435.152	692.239	324.046	315.15	179.236	199338	654.554	254.626	292.884	320.517	163.387	308.192	570.959	390.281	214.978	627.363	380.209	511.457	194.819	195.493	301.661	383.553	660.881	246.374	302.785	477.673	442.509	683.224	444.02	551.19	416.212	211.489	229.592	306.239	827.652	271.076	664.935	211.096	404.863	243.656	811.038	320.507	268.684	235.39	328.707	333.782	437.964	144.304	364.494	326.283	285.77	246.734	368.213	95863.1	304.224
2.886_203.1161	Acetylcarnitine	C9 H17 N O4	203.116	2.886	NA	S21243783	NA	NA	NA	level4	NA	NA	NA	NA	NA	1.9014e+06	2.38737e+06	1.07008e+06	5.66332e+06	3.89814e+06	3.78381e+06	1.91507e+06	1.51214e+06	1.97982e+06	2.84681e+06	1.80159e+06	1.23689e+06	2.28691e+06	1.19238e+06	2.69936e+06	2.47845e+06	884138	2.78515e+06	2.72502e+06	5.07331e+06	2.06919e+06	2.21315e+06	2.40438e+06	1.46208e+06	4.57343e+06	1.42232e+06	1.68302e+06	1.48065e+06	3.40977e+06	2.47768e+06	1.04634e+06	2.41103e+06	6.45337e+06	1.36648e+06	2.65409e+06	1.50199e+06	1.76925e+06	1.63222e+06	1.25117e+06	2.80449e+06	5.81355e+06	1.63407e+06	5.06335e+06	1.58888e+06	2.84688e+06	2.36261e+06	2.76925e+06	2.5426e+06	5.11333e+06	1.59129e+06	4.27804e+06	2.36936e+06	2.72851e+06	1.88705e+06	2.62447e+06	2.32576e+06	1.16321e+06	1.33347e+06	1.83736e+06	2.08114e+06	2.04325e+06	2.91561e+06	2.35595e+06	700965	3.70469e+06	1.0307e+06	2.24513e+06	1.31222e+06	4.15259e+06	2.30425e+06	2.03958e+06	3.63185e+06	846677	2.21064e+06	1.79219e+06	1.30457e+06	2.56164e+06	2.59781e+06	2.29514e+06	2.32342e+06	3.2903e+06	3.0016e+06	3.94603e+06	1.88652e+06	2.4238e+06	6.25125e+06	2.09354e+06	1.95969e+06	1.518e+06	1.99384e+06	721920	5.00971e+06	1.89951e+06	3.10236e+06	1.81168e+06	2.46509e+06	2.60886e+06	2.15535e+06	1.94862e+06	2.60894e+06	2.15051e+06	2.55801e+06	1.573e+06	5.91441e+06	2.91319e+06	2.3272e+06	5.58058e+06	2.62421e+06	2.72727e+06	2.43089e+06	3.94012e+06	2.22832e+06	2.01582e+06	2.32285e+06	3.15985e+06	5.12088e+06	3.70816e+06	1.61797e+06	2.48855e+06	2.61702e+06	2.3231e+06	3.41416e+06	1.87882e+06	2.30468e+06	3.27492e+06	1.47582e+06	1.61446e+06	2.56323e+06	2.31317e+06	2.21357e+06	868381	1.71628e+06
2.889_148.0674	NA	C5 H12 N2 O S	148.067	2.889	NA	NA	NA	NA	NA	level5	NA	NA	NA	NA	NA	113521	332437	1.45593e+06	562648	133987	665483	547338	513619	240643	328279	373802	519792	337275	246414	357873	447689	181854	776577	308886	570080	453760	356477	454665	299481	490872	738654	213792	389785	459144	621175	650016	1.28746e+06	380011	161120	270635	474289	420460	241176	897947	288240	379936	438543	1.35961e+06	521892	331353	332538	604701	332795	711794	375687	569350	445024	389045	519173	334059	404218	303575	469100	597607	167480	618200	890619	266132	248259	920882	167477	305841	533122	917391	643047	372677	612056	404463	468134	238310	560964	502614	599774	480375	357286	318581	481908	374950	377616	229374	441373	403925	327847	323961	557529	549223	993853	348540	550684	188931	272884	236381	270439	279436	178601	545933	406571	349814	329759	340037	343189	389337	230654	409477	430169	412263	373588	285274	332528	220896	303335	414696	226675	179568	239489	304019	314849	200324	827292	1.37587e+06	230589	208708	244184	226748	228902	164927	70133
2.895_151.0636	2-phenylglycine	C8 H9 N O2	151.064	2.895	NA	MReference-118	HMDB0002210	43.1	51.8	level3	Organic acids and derivatives	Carboxylic acids and derivatives	Amino acids, peptides, and analogues	Amino acids, peptides, and analogues	NA	73208.6	12204.3	52242.3	71180.3	75684.2	59984.5	35864.9	28751.2	34509.4	77015.6	51398.5	20845.7	61544.9	63210.7	30699	71542.5	62353.9	54686.5	88098.2	10200.2	38472	81583.2	83483.3	72756.8	72477.7	63528.7	68272.7	48812.5	95234.1	54716.2	24040.9	64901	74636.5	71215.7	67895.9	33060.5	13166.1	62932.2	57697.6	66765.7	70816.3	77705.7	60183.6	160054	67250.9	73904.7	69131	68355.4	33584.6	73064.3	78884.8	42461.2	30275.8	64220.3	100773	18019.5	119497	70264.1	35883.4	23141.9	69366.9	88824.2	53753.7	62668	53647.4	65060.4	58686.3	22780.7	4.26602e+06	161885	66138	73846.9	200712	79353.5	60201.5	217711	50544.3	42517.5	53394.8	67971.4	62186.9	53718.3	175672	86329.6	63667.6	64586.5	13022.2	75668.6	69850.3	78483.8	69857.2	53578.7	40678.8	52125.3	58673	73088	49484.5	60472.8	69057.8	58993	97923.2	78272.9	35866.6	69518	64868	1.16187e+07	21778.7	58066.3	42110.8	78493.3	68702.1	26095.9	67803	65495	66187.1	42024.4	83773.4	75702.5	69057.3	68511.6	174947	37588.8	56352	36268.1	71537	35110.5	24532.6	70376.8	260692	58894	6.18093e+07	76663.1
2.896_268.1172	4,4'-propylenebis(2,6-piperazinedione)	C11 H16 N4 O4	268.117	2.896	NA	S28423	NA	NA	NA	level4	NA	NA	NA	NA	NA	46015.2	39344.2	32974.9	1.45568e+06	51563.6	41638	41482.8	38133.4	38140.6	36740.8	38254.9	41072.1	43477.5	38059.2	43330.2	37261.9	44406	37025	42507.7	41939.9	39498	39592.6	38034.2	39140.2	42033.6	37269.4	42181.9	37755.8	40470.9	33847.3	35720.7	35787.9	1.35817e+06	45924.7	54100.1	33615	36925.7	38353.6	37362.9	37957.8	40998.7	35912.9	40210	38514.1	37864.3	39990.3	44347.3	36233.1	53461.4	36922.8	48418.1	37086.4	38237.8	42239.5	36524.9	41315	34877.6	37244.9	37303.8	38368.7	37316.4	39300.5	38421.6	36340.9	38979.9	44237.2	37335	35249.7	43130.9	35920.2	37443.2	39353.9	44095.5	37219.3	30445.8	47999.5	41088.5	40168.4	45060.8	40937	43010.5	37623.7	38858.4	43253	40283.9	39575.3	43590.8	4.69207e+06	44280	38028.8	38053.8	37063.1	40095.7	35855.1	38182.1	39266.4	35739.9	36755.8	42264.1	42898.5	37264.7	38017.7	38152	37227	38138.4	36725.9	41223.1	42696	38860.5	45375	39301.3	37482.3	37119.3	37017.2	42440.4	39268.1	40963.4	42597.6	38033.9	40346.2	39316	37983.1	38814.5	32593.8	37058	37119	37954.2	41168	42768.1	40487.1	53377.8	41276.7
2.896_528.072	NA	C15 H27 N6 O5 P3 S2	528.072	2.896	NA	NA	NA	NA	NA	level5	NA	NA	NA	NA	NA	66257.4	2316.65	651.082	1894.31	746730	1360.23	949.573	3165.08	2336.19	3635.86	1448.14	870.786	2374.74	1760.62	2191.75	869.915	1989.09	1276.14	1603.17	1007.58	1779	2315.04	1777.86	2437	4243.71	1682.91	2355.7	1237.51	1887.5	1021.11	1381.68	824.063	2974.53	87997.2	1277.81	1316.01	1943.36	1099.37	1507.66	1964.49	1978.49	1630.65	1211.61	7814.23	1818.47	1476.38	1077.43	1600.57	1745.04	3380.56	1239.59	1004.6	2048.7	2001.66	1454.36	1128.8	1705.27	1691.38	1195.39	978.353	1237.85	1025.82	1690.77	1217.02	2373.78	1215.18	2625.07	1355.11	2102.71	940.674	1103.86	1130	1287.42	1518.57	1375.02	783.778	1027.28	10037.6	3062.13	2110.11	1889.14	772.173	2188.49	3087.96	1308.51	1645.67	1627.06	697.385	1419.73	3316.86	2056.27	1002.61	3097.79	1881.04	2681.46	2053	1760.81	1668.49	2278.38	3635.96	1601.39	1999.46	2446.81	2792.46	3561.65	2030.52	2766.19	2305.26	1570.19	1790.95	1976.74	3358.9	1646.98	3246.72	1789.18	2290.85	1564.91	4123.4	1592.54	1336.09	1752.27	1822.82	2115.44	1992.56	746.41	2193.08	1587.95	2213.69	1446.62	1730.19	1145.31	2573.45
2.897_195.0899	Metirosine	C10 H13 N O3	195.09	2.897	C07921	S390103	HMDB0014903	NA	NA	level4	Phenylpropanoids and polyketides	Phenylpropanoic acids	null	Phenylpropanoic acids	NULL	696900	1.09183e+06	890707	669267	733858	1.08437e+06	1.48414e+06	2.42514e+06	744327	866783	864210	794834	665520	540573	2.63074e+06	2.19257e+06	468409	1.71858e+06	2.11118e+06	1.53592e+06	471377	1.43028e+06	1.02938e+06	275190	811706	500352	1.56724e+06	783387	435281	2.40108e+06	1.45054e+06	1.08831e+06	1.02779e+06	320019	2.74276e+06	475311	1.51891e+06	1.62849e+06	827364	1.41659e+06	1.22209e+06	366315	670885	1.02183e+06	962316	796505	3.78902e+06	427755	390751	766376	1.87512e+06	1.98367e+06	1.40274e+06	975576	712944	856875	1.58111e+06	803161	1.43962e+06	3.57753e+06	1.17025e+06	2.41521e+06	1.42075e+06	1.18317e+06	936319	2.29213e+06	631942	1.57967e+06	500765	1.11054e+06	1.80089e+06	1.35015e+06	1.57509e+06	2.40155e+06	4.67687e+06	623231	3.67401e+06	593559	5.30761e+06	1.23412e+06	685882	946917	697490	706730	2.03636e+06	2.52553e+06	3.52569e+06	1.6169e+06	347151	761431	641394	3.1102e+06	1.2608e+06	3.08848e+06	1.49266e+06	999518	576079	547294	924861	1.71056e+06	883492	519311	707625	525859	1.06183e+06	557267	628651	246518	814434	895984	2.69965e+06	700378	315173	930893	323673	774120	443746	400623	530258	1.40688e+06	364217	491406	425327	740408	1.5205e+06	311700	266592	672433	518594	602201	649775	394542
2.897_208.0343	NA	C6 H12 N2 O2 S2	208.034	2.897	NA	NA	NA	NA	NA	level5	NA	NA	NA	NA	NA	146613	732820	1.99626e+06	55080.1	723365	795720	786075	2.34597e+06	2.24492e+06	1.40439e+06	1.43193e+06	602747	882303	583112	1.54565e+06	2.03284e+06	208809	537612	603910	407294	1.82055e+06	1.07497e+06	2.07813e+06	328659	1.37686e+06	1.89983e+06	420548	726462	903359	1.18144e+06	943606	1.00735e+06	649441	78781.8	837561	1.8194e+06	2.27795e+06	578894	975035	1.85313e+06	770157	1.76238e+06	491396	1.54773e+06	708527	1.72342e+06	1.3387e+06	3.07793e+06	710072	981214	1.61193e+06	1.36792e+06	1.95596e+06	2.09049e+06	651227	504905	6.55438e+06	652330	823405	351832	2.15786e+06	1.44888e+06	741354	616599	613977	567681	419997	1.02494e+06	1.02718e+06	395949	1.04943e+06	869408	359360	1.14457e+06	1.23595e+06	1.20505e+06	1.2216e+06	2.22078e+06	2.51587e+06	1.45325e+06	1.14071e+06	798092	1.3383e+06	1.23957e+06	550502	446086	329254	2.92132e+06	258932	1.33397e+06	1.13587e+06	454672	1.37371e+06	1.65361e+06	987766	842784	1.44711e+06	1.55961e+06	452801	845063	959594	1.10599e+06	2.73817e+06	1.35141e+06	1.62291e+06	970556	792621	459480	1.99143e+06	540431	510106	1.12852e+06	634989	1.03595e+06	941710	963893	849606	773576	1.32583e+06	2.16462e+06	657704	4.71751e+06	578030	1.07908e+06	2.17264e+06	731611	770893	1.0056e+06	293902	1.27208e+06	718473	303244
2.9_151.0131	NA	C4 H N5 O2	151.013	2.9	NA	NA	NA	NA	NA	level5	NA	NA	NA	NA	NA	28509.4	21754.5	17444.8	22654.1	28691.9	22653.3	20597.5	21567.4	21380.7	22038.1	22995.1	22262.1	22251.1	22261	21606.7	21967.8	25501.4	20956	22642.4	21986.2	21801.8	22327.5	23292.3	22376.8	23127	20755	21895.2	20748.8	22538.3	20140.2	21271	19845.8	26302.9	27163.2	25304.3	20602.3	21656.1	20384.3	21082.9	22472.3	22965.6	21357	21979	22351	22052.3	22517.5	23589.4	20346	27866.2	21187.7	24980.5	21176.4	22782.3	22714.4	21682	22927.5	21326	21594.1	20448.1	20961.2	21438.2	20419.4	22515.9	20873.6	21930.8	24030.5	20778.4	19942.1	173217	20707.9	22494.8	20342.4	22022.1	21437.9	17701.4	25024.8	24650.6	23808.9	21864.2	21681.2	22377.7	20020.8	21272.7	23172.3	22053.7	21210.7	25988.4	38528.2	21826.6	21160.1	21847.1	21601.1	23001.1	20693.5	20661.6	21587.6	21698.4	21066.7	23248.8	22901.7	22882	22254.3	20589.6	21913.6	22937.2	370751	20871.1	24536	20632	26957.4	23224.1	20947.7	20947.2	21898.7	23473.2	22105.6	23754.3	24308	21861.8	20527.5	22002.2	21491.8	22142.4	19162.3	19470.6	21796.9	21602.5	23153	23917.8	23734.6	1.61162e+06	23925.8
2.9_299.1224	NA	C11 H25 N O4 S2	299.122	2.9	NA	NA	NA	NA	NA	level5	NA	NA	NA	NA	NA	33321.5	36150.1	21425.3	25046	34213.2	35705.6	48386.7	41752.2	32918.6	37402.8	25896.5	27044	53526	32776.1	49321.1	25222.8	28777.7	26924.8	27854.2	48377.1	26175.1	37868.4	41445.2	38435.9	27539.4	24162.5	31789.2	31411.6	26441.1	24700.3	27861.7	28885.3	37072.7	47887.6	37148.5	23531.3	27374.6	32546.2	28015.5	26942.6	31536.4	26307.9	45008	31962.1	26589.2	32641.3	43631.7	26404.7	9.72347e+06	24944.3	46877	25733.6	37500.2	39118.3	27096.7	27446	36113	42942.3	34412.2	26856.3	29900.7	26722.5	29905.2	27114.2	25913.6	48590.8	25362.4	31550.1	29334.1	28039.9	34741.1	27347.8	51338.4	24299.6	35097.2	34491.2	26668	26612.8	49625.7	32607.1	28340.5	25325.5	27593.3	49910.2	27849.1	47766.6	31249.7	51515.8	28987	33900.5	29784.3	25254.6	28327.7	35473.7	50961.3	51096.7	27707.9	25471.3	28439.7	40044.5	26543.2	24881.8	26470	33570.7	30905.8	27678.3	49352.7	46590.7	26465.7	35271.3	26767.9	26395.4	26374.8	27309.1	39756.2	33669.5	26634.9	28880.9	28472.8	45261.8	32822	26884	31877.3	21851.1	24984.3	28117.9	25995.7	27412.1	28533.8	43601.2	34603.5	27474.6
2.901_120.0214	NA	C7 H4 O2	120.021	2.901	NA	NA	NA	72.2	NA	level5	NA	NA	NA	NA	NA	446546	4.612e+06	92319.4	292806	162188	683103	298792	753251	385775	8.29592e+06	505858	528659	1.02862e+06	4.73646e+06	661743	1.73282e+06	98696.9	283997	511257	451046	605801	570184	643353	2.16168e+06	1.81374e+06	398966	1.14516e+06	1.14468e+06	360846	322104	1.86594e+06	87617.3	155149	145597	173859	665767	440784	450673	449933	1.75473e+06	685003	276007	307512	6.93522e+06	290212	2.40217e+06	177008	399217	3.83809e+06	2.11723e+06	1.17142e+06	1.67522e+06	1.19473e+06	1.01428e+06	589386	467620	2.85359e+06	2.94909e+06	1.22922e+06	133347	422217	143393	1.60035e+06	663420	236507	467209	684038	729148	756227	156443	421287	1.96975e+06	632325	2.02347e+06	377142	182687	645442	407210	302118	2.76353e+06	861350	300359	2.75326e+06	2.19606e+06	643258	4.32692e+06	471332	613666	300301	1.5519e+06	677079	469428	426581	370736	4.29843e+06	259437	1.9964e+06	2.67813e+06	1.24781e+06	1.46544e+06	377244	1.89872e+06	256064	539810	650733	2.2197e+06	383595	626088	2.75934e+06	145992	619720	3.55217e+06	3.34849e+06	229554	3.30018e+06	1.84378e+06	472296	846726	1.05746e+06	708422	470514	1.8013e+06	857896	2.15772e+06	114876	3.11519e+06	1.61619e+06	8.19806e+06	523222	4.82487e+06	798621	234334
2.901_195.0535	Α-hydroxyhippuric acid	C9 H9 N O4	195.054	2.901	NA	MReference-321	HMDB0002404	NA	73.3	level2	Benzenoids	Benzene and substituted derivatives	Benzoic acids and derivatives	Benzene and derivatives	NA	530195	4.14158e+06	44221.3	280733	194790	637623	373610	779769	349239	7.83479e+06	499742	506329	925641	4.01071e+06	620497	1.4711e+06	86395.6	318599	493225	454496	437958	750380	784143	1.86178e+06	1.63302e+06	237614	710668	816073	444543	246734	1.50063e+06	66161.7	163704	166051	83152.8	551089	439654	379014	363357	1.29374e+06	643304	185413	281476	5.22374e+06	256108	2.10295e+06	184873	424565	3.80407e+06	1.6529e+06	865259	1.11911e+06	982708	1.04796e+06	373424	414846	2.54744e+06	2.94078e+06	993859	114795	339689	122126	1.13258e+06	395681	227797	441452	540076	703039	473261	158487	370213	1.59294e+06	756829	1.64507e+06	396807	186231	507845	289763	324930	2.11759e+06	708007	333521	2.08727e+06	1.99846e+06	517916	4.3084e+06	328173	496105	290227	937398	603179	318413	422488	376760	4.46791e+06	378509	1.75453e+06	2.15331e+06	542853	995345	248893	1.37589e+06	251169	445482	547948	1.64422e+06	456158	729897	2.30991e+06	99663.4	630136	2.9603e+06	2.5822e+06	258098	3.1473e+06	1.48129e+06	535262	653618	772498	735713	354654	1.1656e+06	747358	1.77242e+06	61241.6	2.16613e+06	1.14572e+06	7.30826e+06	331750	4.95296e+06	470319	214815
2.901_393.0548	NA	C18 H11 N5 O4 S	393.055	2.901	NA	NA	NA	NA	NA	level5	NA	NA	NA	NA	NA	4973.75	9882.49	1870.97	7133.53	4078.69	4929.22	10007.1	596250	21253.7	482078	4172.82	2513.97	60355.9	6348.83	22564.4	3521.41	81110.9	3572.96	12963.6	10580.2	5350.72	27846.7	14065.2	14444.4	729494	12963.1	17613.5	4469.86	5056.05	3849.13	14149.4	2998.97	9361.54	9984.27	5560.89	4970.71	7354.09	4032.82	33370.8	47655.1	18727.4	6106.41	10575	1.26371e+06	5072.51	5327.96	5075.14	11862.1	16784.3	626829	6067.76	2831.04	56380.7	9777.49	6232.26	3133.17	27895.7	15285.6	5437.77	3816.28	9406.06	3832.29	6336.77	4567.04	6637.28	9122.32	474092	5239.12	50436.7	3527.37	4457.1	3396.47	14740.4	10824.9	17838.4	2273.98	2882.05	51330.6	792697	8613.97	12767.1	2690.51	88126.4	542742	9493.66	16897.3	24957.9	2616.19	11307.8	323696	96807.2	3337.25	524138	90187.8	300978	17988.7	6597.18	7294.55	48802.9	492992	4464	5883.57	136202	73325	490582	78028.4	330944	46844.9	5826.4	7727.21	6390.09	533147	6179.72	460968	6799.73	82055.4	5208.09	967755	23151.8	20615.6	6336.45	15369.9	12053.3	25308.4	2267.46	37204.8	16126.2	6919.75	4030.96	24152	3073.51	8205.79
2.906_253.9551	NA	C6 H6 O7 S2	253.955	2.906	NA	NA	NA	NA	NA	level5	NA	NA	NA	NA	NA	6630.99	10250.7	3270.77	9170.09	6467.36	5913.21	5814.15	308032	17688	298251	6953.87	4377.08	43815.3	7693.64	11149.1	5734.84	68051.8	6605.01	15531.4	5083.03	8467.34	27768.2	13105.8	11566.6	769423	11468.8	23801.3	5392.49	8729.23	5186.01	21467.6	4348.35	15075.6	5955.82	7557.37	6703.95	9925.31	4807.02	32236.9	50406.8	29652.5	9305.77	6105.61	2.37306e+06	9810.9	6910.37	4870.37	12125.6	8597.98	537924	6141.29	4840.87	47182.8	16453	8416.41	5386.55	34333.8	9446.26	5746.78	5356.53	5586.8	5923.89	7858.58	5772.63	11367.3	6010.62	331565	5889.34	52333.1	4508.77	12813.9	5927.73	7117.17	8515.97	9416.3	3807.47	5076.54	55276.4	487887	10542.9	14978.7	3900.03	84893.8	284909	11652.7	17207.1	29814.5	3325.12	17700.8	227696	66722.9	5012.74	446298	66533.1	145983	11540.5	8530.73	9858.53	44750.6	351531	7674.19	19092.2	124957	53556.5	341784	69440.9	114014	40111.5	8040.33	9519.43	9821.38	460871	9056.77	313189	8495.12	64061	8932.57	884323	22224.4	15972.7	7737.63	12976.4	17353.6	44586.5	3661.92	40210	10967.9	11818.8	6909.77	19374.2	5375.02	12749.7
2.906_254.0648	NA	C9 H18 O4 S2	254.065	2.906	NA	NA	NA	NA	NA	level5	NA	NA	NA	NA	NA	1.07841e+06	591009	723777	777368	756806	661541	519108	656037	734084	653892	931527	929742	724220	751598	661172	858486	995040	733204	769294	612616	861452	865396	666824	322167	930451	933206	774172	485373	198034	209664	769272	542965	436411	125647	752411	726813	921666	579146	604452	759357	962465	719410	527184	812621	910110	744192	726195	336665	1.80622e+08	927245	660442	956696	672241	631954	771821	825054	575095	656978	675776	730940	663711	655745	816738	819503	843174	855818	740241	728608	772581	692829	687042	703522	631100	759684	616027	687034	774754	807752	541897	728358	802460	671573	727974	883338	595271	619396	837962	439453	517500	731634	800526	714871	739248	605560	615327	727707	873354	787010	832483	742244	832685	763755	922404	784599	655512	707099	590149	458992	694996	588007	949470	232429	750750	789017	376253	636829	762508	867422	665019	707173	667966	699171	788251	725767	617900	757616	780370	974608	898587	350071	620132	908286
2.907_173.9985	4-phenolsulfonic acid	C6 H6 O4 S	173.999	2.907	C12849	S4601	NA	NA	NA	level4	NA	NA	NA	NA	NULL	7.54284e+07	1.00855e+08	3.9605e+07	1.46701e+08	8.76857e+07	6.44412e+07	4.09385e+07	3.39604e+08	1.77229e+08	4.19862e+08	1.09955e+08	7.49102e+07	1.89606e+08	6.64969e+07	6.26566e+07	3.92584e+07	2.37483e+08	1.0469e+08	1.80064e+08	5.29299e+07	9.64377e+07	2.02176e+08	1.70384e+08	1.37804e+08	5.019e+08	1.48076e+08	1.82909e+08	1.16815e+08	8.3884e+07	6.66117e+07	1.52829e+08	2.94541e+07	1.48166e+08	9.04458e+07	9.46768e+07	1.05468e+08	6.42543e+07	7.71492e+07	1.67753e+08	2.42953e+08	1.78609e+08	7.97867e+07	9.39505e+07	1.08206e+09	1.31443e+08	3.95259e+07	2.86243e+07	1.65455e+08	8.69149e+07	4.20567e+08	7.79731e+07	5.84632e+07	1.97519e+08	1.5631e+08	1.08041e+08	8.40364e+07	1.56558e+08	7.16967e+07	8.25868e+07	9.42622e+07	1.19848e+08	1.18951e+08	7.68944e+07	6.00135e+07	9.8588e+07	6.90724e+07	3.6627e+08	4.75301e+07	2.18322e+08	3.95342e+07	9.63951e+07	7.48931e+07	5.19688e+07	1.38332e+08	7.48936e+07	1.31466e+07	9.823e+07	2.39986e+08	3.65247e+08	1.36986e+08	1.74071e+08	3.96144e+07	2.57794e+08	3.552e+08	1.49187e+08	1.32554e+08	1.7709e+08	1.60681e+07	1.6925e+08	3.64156e+08	2.36077e+08	9.9624e+07	4.28866e+08	2.08313e+08	2.57065e+08	5.71183e+07	7.16062e+07	6.73967e+07	2.37658e+08	4.06189e+08	8.6308e+07	1.43209e+08	3.13761e+08	2.45829e+08	4.082e+08	2.4851e+08	2.299e+08	2.00783e+08	9.55235e+07	1.09851e+08	1.0983e+08	4.44633e+08	1.37819e+08	4.01369e+08	6.74028e+07	2.24373e+08	6.23656e+07	6.00535e+08	1.83552e+08	1.17088e+08	5.82373e+07	1.71402e+08	1.56941e+08	2.48799e+08	568158	2.09267e+08	1.71941e+08	1.36607e+08	1.35496e+08	1.42774e+08	9.42068e+07	7.89843e+07
2.908_240.0314	NA	C8 H8 N4 O3 S	240.031	2.908	NA	NA	NA	NA	NA	level5	NA	NA	NA	NA	NA	4588.09	4.10382e+06	2040.47	5961.5	4433.58	4554.69	4585.92	11523.2	7526.06	12880.6	4718.58	2781.56	10562	5591.72	9422.84	3922.36	5867.18	27424.4	4904.09	4092.08	5569.65	8702.67	6930.22	8464.23	12801.4	5426.94	8243.74	3776.54	5928.47	3751.86	4356.19	3061.6	10036.3	4857.48	5133.17	4420.72	7130.41	3387.43	4815.48	6795.03	7112.13	6223.9	4598.47	24410	127403	5001.9	3875.83	5547.43	6678.56	10493.3	4742.1	3087.8	7724.6	6962.87	5850.15	3518.56	6154.5	7095.09	4138.51	3477.87	3844.07	3511.35	5864.06	4170.27	7831.7	4992.76	8721.19	4566.5	6037.69	52150.6	3448.65	3908.21	5475.51	4867.14	7759.47	2666.57	3618.02	7499.66	11814.2	7855.24	6018.13	2522.28	6732.32	11043.6	4399.11	6839.65	4849.33	82860.3	4331.4	10437.5	6404.18	3229.58	9404.17	6332.24	10575.3	9199.11	6199.01	6631.42	6781.2	12111.2	4963.19	6032.93	8029.05	9105.62	11029.8	6722.09	10619	9351.74	5543.18	7087.79	7110.75	10920.7	6209.59	10673.6	6210.19	7007.32	5787.05	11729.5	5466	5723.16	5863.96	6176.57	6815.9	209319	530704	7402.33	5527.9	7375.15	4284.95	6725.54	3420.95	8616.35
2.908_369.9789	NA	C11 H17 O4 P3 S2	369.979	2.908	NA	NA	NA	NA	NA	level5	NA	NA	NA	NA	NA	698953	277747	104326	3.00699e+06	917908	426626	157677	1.95268e+07	4.14872e+06	2.09579e+07	1.32408e+06	426650	6.74665e+06	305359	411826	93953.1	8.05971e+06	905065	4.37227e+06	349163	838321	5.35758e+06	4.40595e+06	1.98104e+06	2.36895e+07	3.16972e+06	4.71916e+06	1.37582e+06	588602	375814	3.265e+06	47917.7	3.39104e+06	1.08604e+06	1.03282e+06	1.03487e+06	305572	622636	4.98695e+06	8.16625e+06	5.3682e+06	419852	1.57563e+06	2.24851e+07	612809	64099.4	71839.7	3.15638e+06	1.10168e+06	2.34847e+07	830926	343733	6.82689e+06	3.57764e+06	1.05163e+06	530637	5.58875e+06	501901	723441	930623	1.75523e+06	1.51536e+06	462437	243101	841274	578025	1.98426e+07	147717	8.60521e+06	111267	1.29187e+06	534186	241694	2.46641e+06	810163	4773.1	1.08859e+06	7.7324e+06	2.17207e+07	1.66123e+06	3.98799e+06	87953.1	1.08491e+07	1.98932e+07	3.43602e+06	3.30064e+06	5.36337e+06	5603.48	3.84523e+06	1.87261e+07	9.01679e+06	1.52999e+06	2.39189e+07	9.3656e+06	1.26336e+07	336812	394640	272695	7.54499e+06	1.73342e+07	543280	2.24927e+06	1.32052e+07	9.16033e+06	1.84916e+07	8.84363e+06	1.13475e+07	6.95105e+06	928712	1.27964e+06	1.13307e+06	2.39644e+07	1.93455e+06	2.16919e+07	329808	8.40998e+06	271809	2.52681e+07	4.53938e+06	2.10867e+06	207593	3.71305e+06	3.14631e+06	5.21928e+06	4572.85	6.43919e+06	3.56491e+06	1.66897e+06	1.91007e+06	3.78299e+06	760302	506163
2.908_385.9529	NA	C12 H6 N2 O9 S2	385.953	2.908	NA	NA	NA	NA	NA	level5	NA	NA	NA	NA	NA	162730	37774.6	27659.4	718874	199745	111913	32979.8	2.00046e+06	821685	2.12556e+06	391416	162764	1.2895e+06	93320.9	143185	25912.3	1.77371e+06	183224	945869	102070	210873	1.10885e+06	877373	498146	2.79987e+06	624460	1.11164e+06	311928	179482	90808.8	765387	6851.48	896778	294987	335681	291348	91256.4	151850	909979	1.33667e+06	1.36118e+06	132667	398648	2.64198e+06	71855.6	13877.7	23127	673734	207050	2.39746e+06	267613	110652	1.28488e+06	700210	306318	162627	943033	113018	200316	330715	426722	387502	145899	72690.8	282658	227540	2.46958e+06	44691.6	1.52773e+06	22833.5	416639	163039	58865.6	578870	243570	7230.68	318214	1.27384e+06	2.09436e+06	388409	880702	28838.4	1.59794e+06	2.26837e+06	738198	690575	1.20975e+06	5676.73	812187	2.04091e+06	1.22917e+06	410025	2.70958e+06	1.30832e+06	1.67723e+06	103466	115973	78592.5	1.56159e+06	2.58135e+06	137671	531900	2.05736e+06	1.45808e+06	2.3655e+06	1.39407e+06	1.50625e+06	1.26313e+06	246050	353635	346955	2.3934e+06	432778	2.33427e+06	91084.2	1.26579e+06	65970.3	2.99696e+06	831128	433308	49336.6	764487	1.00955e+06	699873	6594.9	1.16299e+06	868160	477324	541773	925670	297128	231339
2.908_392.0344	Epithienamycin e	C13 H16 N2 O8 S2	392.034	2.908	C11755	S10128257	NA	NA	NA	level4	NA	NA	NA	NA	map00332 Carbapenem biosynthesis; map01130 Biosynthesis of antibiotics	24553.1	26165.5	5426.05	196893	13585.3	33693	15264.4	1.90095e+06	256056	1.49043e+06	85496.1	32769.2	618879	29843.9	18601.4	6254.53	653608	137825	261285	25999.6	47773.2	314810	233381	119164	2.20466e+06	215463	325820	92721.2	16054.4	23727.8	193318	4450.67	269295	68509	58486.8	56867.7	18396	46697	357333	619906	411206	26170.8	109749	1.29376e+06	196091	7137.75	4866.93	198978	71792.3	2.16909e+06	41218.8	20890.2	513816	233210	74724	34525.4	355678	19908	50668.6	66658.1	104038	90404.3	41070.9	11695.4	74212.6	44518.6	1.81138e+06	14381.6	664167	21866.7	82406.9	30048.3	10639.4	123838	69242.9	4172.45	74030.2	475098	1.99759e+06	59474.7	279465	9051.19	809362	1.92577e+06	257733	254025	433164	104360	247554	1.40523e+06	624377	110593	2.39428e+06	718513	1.19507e+06	27476.8	28898	19210.6	510641	1.85668e+06	29256.8	118741	983446	671727	1.91491e+06	626393	992494	489813	63870.1	97682.4	42598.9	1.94878e+06	108215	2.04548e+06	27297	699342	15165.3	2.47571e+06	295700	147384	13353	238775	233796	915295	4166.49	476543	230308	95525.9	127845	259742	39928.4	18187.3
2.913_728.0463	NA	C26 H31 N6 O5 P3 S4	728.046	2.913	NA	NA	NA	NA	NA	level5	NA	NA	NA	NA	NA	4953.82	10352.6	3223.46	12156	6992.78	4263.52	6289.98	17433.6	7448.6	16390.2	7026.8	4338.17	13081.4	4871.04	14603.6	7497.74	8907.29	106286	9596.16	5400.8	8542.48	9780.14	11571.8	9806.81	18181.2	7915.07	10937.7	3382.62	8745.55	4667.07	6413.32	3151.49	14821.2	8572.39	7220.92	5653.94	9353.97	3569.47	6083.31	9425.04	14296	6399.39	8181.16	34769.5	718308	4401.88	4650.41	5704.48	7981.59	21894.5	6119.72	5441.68	9338.5	8073.34	7848.23	5279.65	8789.7	12581.8	5152.78	4571.4	4901.81	4510.9	7917.35	5009.4	10211.6	7966.21	11725.8	6041.29	9620.93	9673.24	4730.44	6137.01	6981.27	7648.12	13291.3	5690.09	4284.47	12653	19015	8684.28	9313.12	3121.69	14143.9	14871.7	6161.59	8472.03	6690.43	7877.89	8065.37	14193.8	8686.47	3998.23	15646.1	7024.04	12775.2	11868.5	6438.91	9065.04	10695.1	13662	6607.27	8488.07	10101.9	10902	13117	7232.87	12712.8	15569.8	7603.78	10524.9	9383.52	13385.1	7055.88	11067.6	7861.4	7879.91	7534.48	18056.7	5756.91	8519.91	5359.68	7234.79	6574.37	1.55196e+06	4404.1	10265.1	7762.9	9820.44	6344.6	11770.8	5267.72	11975.5
2.913_94.0415	Phenol	C6 H6 O	94.0415	2.913	C00146	MReference-3052	HMDB0000228	NA	84.4	level2	Benzenoids	Phenols	1-hydroxy-4-unsubstituted benzenoids	Phenols and derivatives	map00350 Tyrosine metabolism; map00361 Chlorocyclohexane and chlorobenzene degradation; map00362 Benzoate degradation; map00627 Aminobenzoate degradation; map01100 Metabolic pathways; map01120 Microbial metabolism in diverse environments; map01220 Degradation of aromatic compounds; map04974 Protein digestion and absorption	402523	536803	220365	734618	438606	319437	233395	1.88403e+06	908122	2.29424e+06	554543	363127	1.02571e+06	358670	342249	212678	1.29027e+06	489908	971188	272973	495629	1.05976e+06	883643	700568	2.66633e+06	766757	888239	609756	432925	317517	790552	158253	711418	475505	485483	543623	343894	409196	866664	1.22782e+06	884364	578083	512632	6.23232e+06	670064	213255	167297	806231	441995	2.25717e+06	416727	304051	1.04193e+06	827910	504598	426146	848549	351099	430327	496589	643621	624547	390505	303675	476663	355211	2.03422e+06	243035	1.17257e+06	200345	510280	380495	252636	706360	410571	72746.7	512929	1.26618e+06	2.03902e+06	722039	918528	208452	1.34018e+06	1.98344e+06	756778	704318	921937	101292	874397	1.99293e+06	1.23499e+06	561934	2.37198e+06	1.15702e+06	1.39651e+06	351685	395709	326112	1.21581e+06	2.2006e+06	429170	776631	1.65827e+06	1.28477e+06	2.13127e+06	1.22968e+06	1.23595e+06	1.03442e+06	502551	471091	564590	2.37598e+06	710171	2.04776e+06	415543	1.22797e+06	323504	2.35128e+06	995933	659320	294278	1.7769e+06	781774	1.27657e+06	20426.3	1.06474e+06	937722	662769	719913	755354	468119	446047
2.917_374.1325	N-[(5-hydroxy-2-pyridinyl)methyl]-9-pentofuranosyl-9h-purin-6-amine	C16 H18 N6 O5	374.132	2.917	NA	S35015047	HMDB0040912	NA	NA	level4	Nucleosides, nucleotides, and analogues	Purine nucleosides	null	Purines and derivatives	NA	33350.1	24015.5	18583.2	23748.2	31607.9	24939.8	22306.1	23851.6	23304.9	25398.3	23134.9	24544.7	25018.6	24312.5	25366.6	22802.4	28126.8	22349.4	24810.5	21495.6	23062.2	23893.4	25227.1	24182.6	24392.8	21949	24601.1	23455	24986.3	22187.3	24183.4	22402.9	30013.8	29406.3	29706.8	22307.8	25970.4	22744.6	22021	24302.1	25293.7	23769.5	24412.2	24317.6	23322.3	24952.1	24932.4	23663	34005.1	22798.6	23484.1	21958.5	23672.6	24126.1	24701.3	24217.8	23719.7	22975.7	21884.2	24124.3	22771.8	23974.5	25687.2	24039.3	23845.2	24828	25157.4	21544.8	24672.8	24151.4	24908.8	22848.4	23563.3	22612.8	19295.4	25717.4	26881.7	27071.6	24997.9	24618.9	23665.9	23879.2	23179.6	33646.9	25710.9	22125.2	24925.4	46509.5	23929.3	23527.3	24714.7	23333.3	24588	23794.8	24127.9	22665.1	23658.6	23981.2	25356.3	25433.4	23831.8	22380.1	24824.1	23315.2	22746.1	185969	23151.7	24106.9	25551.1	30564.7	26059.8	24797.4	24529.5	23850.6	25934.8	24564.8	25013.1	26009.6	23759.4	22948.2	23336.6	23167.9	25207.1	22312.1	22116.8	24875	25827.5	27067.6	24986.4	24030	1.92041e+06	25557
2.917_501.1296	NA	C19 H30 N5 O3 P3 S	501.13	2.917	NA	NA	NA	NA	NA	level5	NA	NA	NA	NA	NA	72904	2.22389e+06	13693.1	72879.6	321645	98516.8	31362.6	283798	52066.9	131883	70587.4	18875.6	229815	8235.16	47846.9	6859.89	66488.2	2.20929e+06	177970	90655.7	18092	69385.7	90934.7	50453.9	858343	46736.5	131192	35852.8	132554	10294.8	44722.3	17656.7	276872	23295	952392	7191.13	14953	44929.2	134321	130678	441468	9854.95	227297	609514	3.0252e+06	7411.12	219043	25864.8	19411.6	217563	960312	41430.3	166094	110663	32793.5	20300	107866	21661.8	28465.5	24422.3	52693.2	100446	16595.3	6866.66	40707.9	156282	147108	9568.79	809235	224344	60274.4	108450	28224.6	68916.1	43750.6	207571	43667.5	76510.2	586878	11780	149686	27231.5	370434	161144	340778	183998	529956	426589	106179	134355	98348	192509	657099	242262	249317	22019.6	9756.49	11203.7	119411	318530	9053.23	48461.9	226472	63464.2	338684	65359.1	292857	209606	36659.2	256230	40324.9	283952	22129.2	236662	38333.7	168981	20197.6	419393	118664	62824.5	9875.95	87440.5	56926.5	1.30826e+06	4261.24	85786.2	48807.4	33215.7	52118.8	122676	18737.9	14856.9
2.919_587.0449	NA	C13 H28 N5 O11 P3 S2	587.045	2.919	NA	NA	NA	NA	NA	level5	NA	NA	NA	NA	NA	14770.5	3.33998e+06	7160.74	20242.1	14875.7	13818.3	12675.2	33007.8	22782.3	37175.7	16145.1	9738.76	28601	17039.3	26245	13213.7	20469.9	14240.7	16673.2	11281.4	19454.7	25306.1	19750.9	24551.7	43856.6	18866.8	25959.7	11482.8	20950	12161.2	13637.5	9429.74	33628.2	13773.4	16827.7	14353	23188.9	10231.2	15193.3	22205.5	23991.3	19894.9	13005.8	75960.7	21829.3	15308.1	11409.3	17700.4	18177.9	35443.7	14026.6	10525.1	22350.5	20446.9	19056.4	12261.3	17673.9	20015.9	12211.9	11488.4	11913.7	11616.1	18394.2	13182.8	26997.6	14265.4	28765.5	13667.1	21262.2	10509.3	10273.5	13699.3	15056.7	16632.4	21778.6	9030.7	10948.7	25197.2	32989.9	24244.8	21045.9	8368.54	22829.7	31793.8	14398.7	18759.8	16798.2	7770.17	14745.1	31020	19888.6	10761.3	32096	18504.4	28710.5	24846.8	19743.2	21636.2	23908.1	35478.6	17046	20923.4	26600.4	27377.7	34113.5	21602.7	28977	26180.6	18255.7	22145	23760.2	36285.4	20025.2	34180	18629.4	21116.8	19924.7	41401.9	17535	15899.7	17984.8	19953	20948.8	21455.4	8227.12	23264.9	18149.8	25486	14914.4	18925	11618.3	28830.9
2.921_357.0515	NA	C15 H11 N5 O4 S	357.051	2.921	NA	NA	NA	NA	NA	level5	NA	NA	NA	NA	NA	4012.52	48203.8	16040.4	1.22052e+06	6473.05	20609.4	3083.84	84863.4	26171.9	72385.2	14811	3309.49	32627.7	3879.26	10449.2	5358.62	37089.5	7235.26	56936.5	3247.41	5234.94	41319.7	167163	8718.01	136507	12566.2	30180.6	2609.22	5746.63	4449.23	19903.9	2130.44	30377.2	19888.5	13406.2	161484	8633.73	4253.11	24092.3	84614.2	40862.2	9329.34	11426.9	438138	53044.2	3364.61	2617.74	23251.9	200785	116177	10500.5	9824.6	78999.6	19262.5	24794.7	5077.01	1.09263e+06	4285.07	16902.5	3953.8	5302.21	2883.42	24135.7	3079.92	7112.73	6187.44	65996.4	3064.04	41045.1	5411.04	7267.62	4120.58	3162.02	39763.8	7917.26	2316.07	12283	56397.1	30818.9	14789.1	13120.5	2085.28	503201	65072.8	44391.3	61032.8	6085.7	6935.07	5617.55	353124	66011.7	9651.11	97832	113711	77208.7	10175.7	11601.5	5278.61	108355	131649	4465.08	16499.3	79728.8	62262.7	109259	75230.6	51094	37208.2	18622.1	11805.4	11512.9	133028	12253.6	109839	12800.1	40148.3	5239.25	151147	46244.4	16081.6	5068.35	52533.2	26640.2	219861	2088.09	21429.1	42620.7	32733	30705.3	22828.3	12936.7	7267.4
2.923_345.1357	NA	C14 H23 N3 O5 S	345.136	2.923	NA	NA	NA	NA	NA	level5	NA	NA	NA	NA	NA	65396.5	49850.7	43039.9	54043.8	68598.6	52617.2	48958.2	47155.5	49545.3	50125.9	53093.6	54678.1	51452.3	51874	50655	52906.3	61913.6	48505.2	53728.9	52223.2	53164.6	50688.1	50721	50488.4	53206.3	49616.3	50471.3	48286.3	51825.5	46527.5	48800.6	46016.9	62734.1	59525.8	60991.2	47837.2	50585.5	49488.1	48686.9	53547	55388.8	49300.2	48509.5	51276.8	50606.9	52479.7	54184.4	47052.5	69370.7	51123.5	57300.3	49667.6	51053.3	52168.4	50978	55396.4	46852.1	48090.8	46945.1	56348	49353.3	49351.7	51723.1	50005.1	50568.2	52377.8	50443.6	45685	56430.6	47995.3	51477	50094.5	52171.3	49726.9	40263.8	5.39881e+06	57610.2	57074	50796.8	50151.5	54781.2	48065.8	50982.9	69529.9	52873.6	50049.1	61071.4	99893.8	51495.5	48446.4	50194.8	51416.4	53637.7	47379.3	52325.5	49914.6	50252.3	49866.7	56515.8	53523.8	52479	52596.2	49602.7	50392.4	52926.6	52176.7	48769	56420.9	50117.9	61799.8	55218.7	50121.4	48045.7	50450.8	53862.7	50959.9	60480.3	57846.9	50271.4	48472.8	51218.9	49344.1	51454.2	45713.8	46792.3	50153.6	52286.3	57765.8	57490.3	53402.4	73984	56953.5
2.927_335.0685	NA	C13 H13 N5 O4 S	335.068	2.927	NA	NA	NA	NA	NA	level5	NA	NA	NA	NA	NA	82767.6	7.65469e+06	18829.9	6377.08	4761.97	14267.9	50306.2	27328.1	31353.1	24864.2	20999.4	16284.9	12928.1	42252.5	19033.6	19866.8	65214.4	13128.9	23938.3	33087.4	29488	19895.1	27588.8	26157	20575.3	40894.8	20950.5	52644.2	20855.6	10638	64193.9	25336.3	10797.8	33000.8	27735.2	40092.6	24535.5	40871.7	42093.8	27677.1	11371.8	37307.8	46264.4	25624.8	6936.4	24950	21640.5	33817.4	22227.3	33009.7	15741.4	11409.2	10197.3	29782.3	37621.6	22969	8894.58	32253	33419.8	26582.4	40478	29438.3	22388.7	23951.1	23855.9	23815.9	28058.1	22032.6	25728.9	18084.2	73298.7	8769.89	37346.5	33936.7	17885.2	21913.4	28488.4	26330.2	32741.3	13460.3	22582.9	42126.2	23961.9	27640.1	26811.4	23101	27830.6	12941.2	12578.8	23458.9	52119.1	43969	14736.6	40542.4	25888.5	38240.4	29934	20317.9	22188.9	10926.7	31268.7	36326	23261.5	11195.8	18090.1	35107.5	34669.5	19310.7	20875.4	26735.6	27188.7	22818.2	32069.9	20925.5	31739.5	41904.8	12441.8	21744.2	41206.5	35169.4	6618	6866.05	11593.6	7015.55	340641	29356.3	35068.5	14859	34228.7	24001.3	30920.7	15529.8
2.928_157.0201	NA	C6 H7 N O2 S	157.02	2.928	NA	NA	NA	NA	NA	level5	NA	NA	NA	NA	NA	1.05825e+06	256728	1.8499e+06	2.10127e+06	203501	426549	272476	2.51862e+06	1.18556e+06	792203	239501	434676	836832	431574	1.19406e+06	2.43173e+06	1.1108e+06	88290.2	997567	267239	221870	791219	1.04879e+06	163859	334322	449916	259050	512225	222853	2.47631e+06	540840	988468	1.3976e+06	27945.7	219433	262558	250615	386018	2.16109e+06	2.47512e+06	195461	258828	9.44299e+06	996083	438112	401725	1.52439e+06	344254	1.52338e+06	182784	132368	883961	933065	263474	225945	286980	3.29596e+06	298054	386745	311209	465797	1.59712e+06	291156	967052	169000	7.67392e+06	296336	1.69919e+06	445874	698393	235901	210562	398303	865104	448727	1.16929e+07	887209	336441	602007	193647	473028	1.62236e+06	205040	646119	3.13176e+06	94474.7	5.67661e+06	1.27372e+06	303758	398427	92110.7	102198	150362	1.01835e+06	326004	597986	1.13016e+06	239031	1.1081e+06	799255	142239	242110	46358.4	716558	387358	121180	1.10687e+06	217766	4.07737e+06	96489.7	273114	126169	187161	176256	1.28691e+06	248162	123233	743705	789513	1.27994e+06	129701	985885	1.05215e+06	881321	782233	377398	365958	320805	1.72288e+06	1.82499e+06	1.19276e+06	373136
2.929_143.1313	Valpromide	C8 H17 N O	143.131	2.929	NA	S64264	NA	NA	NA	level4	NA	NA	NA	NA	NA	3.61886e+07	2.66568e+07	9.51873e+06	1.52248e+07	1.97011e+07	2.49864e+07	2.40979e+07	2.66096e+07	2.60633e+07	2.4461e+07	2.47266e+07	8.33818e+06	3.09484e+07	2.56466e+07	2.95705e+07	2.79806e+07	1.52944e+07	6.5254e+06	1.35288e+07	2.64734e+07	1.3454e+07	2.78213e+07	2.88726e+07	1.87076e+07	2.93287e+07	2.04176e+07	2.68587e+07	2.6808e+07	1.30472e+07	7.24278e+06	2.88248e+07	2.70475e+07	1.13358e+07	1.89067e+07	2.11565e+07	2.44929e+07	2.35677e+07	2.52343e+07	2.61636e+07	8.65037e+06	3.30875e+07	2.60809e+07	2.72849e+07	2.63474e+07	1.39647e+07	2.87769e+07	2.35855e+07	2.29887e+07	2.41543e+07	1.80566e+07	6.60162e+06	1.51782e+07	2.99428e+07	2.56155e+07	8.46208e+06	1.48622e+07	2.58231e+07	2.78187e+07	2.93163e+07	8.14784e+06	3.09756e+07	2.25187e+07	2.62494e+07	2.63627e+07	1.33092e+07	2.6425e+07	2.06102e+07	2.86136e+07	1.77622e+07	2.12232e+07	2.54619e+07	8.30312e+06	2.96725e+07	6.91597e+06	2.49641e+07	1.42423e+07	1.73264e+07	2.46348e+07	2.63865e+07	2.93574e+07	1.13438e+07	2.32419e+07	1.65997e+07	3.00772e+07	2.19129e+07	2.32501e+07	2.40851e+07	1.80713e+07	7.15991e+06	3.28866e+07	2.53165e+07	1.88112e+07	9.44635e+06	2.28366e+07	2.69203e+07	3.18268e+07	2.94982e+07	2.50224e+07	2.31107e+07	2.73999e+07	1.83546e+07	2.63032e+07	2.84302e+07	2.87736e+07	8.14736e+06	2.4052e+07	2.99756e+07	2.0131e+07	1.01971e+07	2.30679e+07	1.72997e+07	1.95387e+07	2.97969e+07	2.264e+07	2.55815e+07	3.12195e+07	1.50492e+07	1.23918e+07	8.89456e+06	2.429e+07	8.18492e+06	2.31705e+07	2.52817e+07	1.89936e+07	2.00342e+07	2.88687e+07	2.42479e+07	1.14372e+07	1.62941e+07	2.68712e+07	1.89714e+07	2.07915e+07
2.933_196.0601	193698	C7 H8 N4 O3	196.06	2.933	NA	S63527	HMDB0001857	NA	NA	level4	Organoheterocyclic compounds	Imidazopyrimidines	Purines and purine derivatives	Purines and derivatives	NA	8289.9	7198.85	6196.68	6909.63	9003.35	222830	7271.36	6983.16	6662.92	272826	7056.01	7769.58	8387.73	6732.09	7771.25	19763	8838.14	6188.1	9470.35	6824.17	7695.25	6858.61	7129.58	233733	7205.83	7158.59	6403.71	6713.07	6772.86	5712.26	6384.74	6121.01	8751.35	8975.27	6873.07	5901.66	6668.61	6674.24	6066.32	6370	8993.95	6222.53	6774.69	6264.22	7139	110220	7461.69	6408.23	11545	6711.91	6912.3	18039.7	6683.08	6874.54	6594.66	7921.49	6993.49	7197.8	6513.86	6457.14	5996.66	6591.99	6850.44	156807	7192.47	47351.2	6392.97	6484.45	12351	90478.7	7081.71	6828.7	7776.3	6537.44	6100.24	88696.9	8546.01	7952.6	7977.92	6540.67	7827.84	6288.04	6808.28	106733	197258	7273.55	7429.69	13508	6653.42	6785.88	6990.55	6167.39	7201.49	5990.28	280539	97425.9	41136.6	8182.3	148156	600529	32818.7	19624.3	17183.1	6799.4	6394.91	77067.6	7217.7	7050.14	25814.8	7480.69	44015.7	44385.1	6163.07	16488.9	7841.01	6810.39	7435.58	8277.09	6227.08	7442.4	6720.79	6079.72	7068.01	5828.55	5958.04	135616	7679.14	577646	8110.59	91279.2	281156	7482.85
2.935_135.0684	Acetanilide	C8 H9 N O	135.068	2.935	C07565	S880	HMDB0001250	NA	NA	level4	Benzenoids	Benzene and substituted derivatives	null	Benzene and derivatives	NULL	1.70373e+06	4.16859e+06	48444	25632	1.73561e+06	606876	94920.8	206532	1.84412e+06	5.3879e+06	1.27789e+06	66178.4	253928	102423	4.58473e+06	583563	247509	197270	2.05173e+06	208116	1.42592e+06	3.4595e+06	1.89157e+06	2.42457e+06	244965	214134	1.37213e+06	576711	5.17709e+06	64748.8	125811	129133	110247	64932.2	110389	560965	935805	128951	263388	653820	292265	1.27681e+06	133277	1.37515e+06	594225	2.56379e+06	144017	366716	450781	292565	1.12519e+06	224614	749505	1.25961e+06	138345	494634	109461	3.15427e+06	143462	96928.8	307562	498635	121676	709121	31017.9	365327	404207	149071	276922	20464.3	82965.2	417365	807342	1.72461e+06	38890.2	291715	83411.3	2.42871e+06	188917	6.4719e+06	1.4369e+06	76019.6	654151	324653	176162	232127	134137	161193	376006	1.46624e+06	677745	64935.1	177161	432393	514483	120806	127835	125773	1.04074e+06	2.34085e+06	3.10262e+06	2.72725e+06	1.14661e+06	997287	1.72598e+06	423078	97094.4	1.43318e+06	1.20843e+06	147461	5.04231e+06	2.20491e+06	2.43196e+06	576977	422743	309001	2.21628e+06	845246	1.05929e+06	493740	1.76613e+06	1.41737e+06	403783	1.70439e+06	56587.4	1.46597e+06	735075	2.62964e+06	440404	253941	209169	5.71133e+06
2.935_369.0561	NA	C13 H15 N5 O4 S2	369.056	2.935	NA	NA	NA	NA	NA	level5	NA	NA	NA	NA	NA	11022.1	5.17754e+06	3380.31	9724.84	14951.6	8154.82	8690.86	29996.2	13577.5	43590.4	8814.6	4566.36	29299.5	10015	15658.4	6302.34	10184.7	58967.8	8156.07	8269.19	9344.12	34832.8	15106.8	32577	24406.5	9931.04	22828.9	6747.26	12703.9	8005.58	10698.7	5825.11	17469.5	9158.98	11136.1	9335.67	15000.9	6196.85	13782.5	14497.4	11301.1	17591.1	8208.61	53237.7	17909.7	9097.32	13674.7	16177.2	18097.4	35071.8	14390.6	5374.26	28077.8	26116.3	12324.3	6145.63	17559.8	12136.8	13589	7503.15	7863.17	7482.03	15019	12260.7	15636.9	11866.5	46791.1	9576.75	10979.2	10023.5	8222.8	6415.44	11845.1	8888.69	12643.6	4233.9	6208.31	12471.5	44056.1	15263.4	9956.77	5197.12	10810.4	98734	9466.12	15833.4	9393.45	72643.7	7363.3	54003.3	13504.9	6225.42	36846.7	25613.2	29316.7	24869.9	18500.9	14042.2	12959	47602.7	9754.58	11501.2	16846.2	17518.2	21955	16839.8	27632.2	15149.2	12129.4	16695.3	13026.7	22047.2	14345.3	53735.4	12413	13092.9	11538.4	23693.1	14287.8	9814.47	10794.7	13789.9	12736.9	12730.1	525096	19743.2	12069.3	14605.1	7660.46	11159.9	5760.99	15381.4
2.936_133.053	5-indolol	C8 H7 N O	133.053	2.936	NA	S15244	HMDB0059805	NA	NA	level4	Organoheterocyclic compounds	Indoles and derivatives	Hydroxyindoles	Indole and derivatives	NA	583745	362248	213397	440420	303108	312107	317538	1.1879e+06	466221	1.02771e+06	1.20963e+06	325450	475934	416410	1.50255e+06	591181	908414	239791	489088	357232	643317	428135	1.1158e+06	378538	1.89937e+06	490887	549719	1.5638e+06	609598	448046	638352	206801	652051	484986	1.75167e+06	544582	454418	435220	225634	653591	536762	978308	164019	3.41294e+06	639806	447063	336309	1.0318e+06	1.45085e+06	470312	2.10285e+06	386118	733913	534228	3.391e+06	444781	2.79263e+06	720480	391252	155402	326363	2.50403e+06	2.11064e+06	1.64644e+06	138424	314526	276592	758587	518853	471088	300113	2.82928e+06	6.26785e+06	2.37678e+06	670671	425910	475427	1.18854e+06	1.22349e+06	482921	472552	242808	5.02826e+06	1.11042e+06	356060	269655	188470	470411	513670	483066	305929	2.024e+06	1.78585e+06	239772	1.50379e+06	918415	2.09023e+06	1.10871e+06	535138	468589	991367	1.35746e+06	524454	621601	505990	796943	792104	2.02768e+06	807738	675791	421062	763853	634427	1.44241e+06	314194	1.62302e+06	613725	719723	708460	424886	544643	512916	2.25094e+06	1.11542e+06	417071	1.51805e+06	679576	458219	559674	410144	597453	379611
2.936_138.0316	Salicylic acid	C7 H6 O3	138.032	2.936	C00805	MReference-643	HMDB0001895	NA	95.4	level2	Benzenoids	Benzene and substituted derivatives	Benzoic acids and derivatives	Benzene and derivatives	map00360 Phenylalanine metabolism; map00621 Dioxin degradation; map00624 Polycyclic aromatic hydrocarbon degradation; map00626 Naphthalene degradation; map01053 Biosynthesis of siderophore group nonribosomal peptides; map01061 Biosynthesis of phenylpropanoids; map01070 Biosynthesis of plant hormones; map01100 Metabolic pathways; map01110 Biosynthesis of secondary metabolites; map01120 Microbial metabolism in diverse environments; map01130 Biosynthesis of antibiotics; map01220 Degradation of aromatic compounds; map04075 Plant hormone signal transduction; map04976 Bile secretion	5.38826e+06	6.04112e+06	5.71601e+06	2.73587e+06	3.81774e+06	4.37785e+06	3.39642e+06	2.33666e+06	3.57591e+06	3.20612e+06	2.9647e+06	2.91988e+06	2.72e+06	4.22933e+06	5.21068e+06	4.38366e+06	3.15327e+06	3.70562e+06	3.56122e+06	2.04929e+06	5.15867e+06	4.40059e+06	3.82399e+06	4.80984e+06	3.33196e+06	2.92093e+06	2.9323e+06	3.09514e+06	4.94545e+06	2.64421e+06	2.11406e+06	2.36483e+06	2.42595e+06	2.42467e+06	3.21141e+06	2.83258e+06	4.50722e+06	2.85578e+06	3.98922e+06	3.80834e+06	3.39299e+06	2.6816e+07	2.97633e+06	3.60846e+06	9.97917e+06	4.02211e+06	4.60254e+06	3.20006e+06	3.03733e+06	3.82776e+06	3.86013e+06	3.12704e+06	3.38746e+06	3.85235e+06	2.99277e+06	3.475e+06	2.86911e+06	4.47548e+06	3.08126e+06	3.24382e+06	4.91397e+06	5.13462e+06	3.14115e+06	3.14479e+06	3.04338e+06	2.85136e+06	2.74561e+06	2.7798e+06	4.75395e+06	2.91196e+06	3.67543e+06	3.68087e+06	3.43893e+06	3.82284e+06	5.51734e+06	2.09955e+06	5.86911e+06	6.68787e+06	3.49196e+06	6.06692e+06	3.98689e+06	3.38694e+06	5.70106e+06	8.72454e+06	3.26893e+06	2.76107e+06	9.06912e+06	3.55275e+06	3.0505e+06	3.56041e+06	2.91857e+06	6.28885e+06	2.95654e+06	3.20168e+06	3.02435e+06	7.06003e+06	6.76176e+06	3.67241e+06	4.79279e+06	5.49022e+06	3.12023e+06	5.50396e+06	5.94824e+06	4.33299e+06	3.42681e+06	4.29445e+06	5.23297e+06	2.98124e+06	4.93074e+06	2.80598e+06	4.46402e+06	5.64096e+06	6.69259e+06	2.67818e+06	1.29104e+07	5.6614e+06	6.04234e+06	9.41378e+06	6.57747e+06	3.45054e+06	3.85759e+06	1.08908e+08	3.20869e+06	2.96094e+06	2.37363e+06	5.72154e+06	1.1933e+07	3.06879e+06	5.3592e+06	4.91342e+06	4.70291e+06	9.52114e+06
2.936_153.152	NA	C10 H19 N	153.152	2.936	NA	NA	NA	NA	NA	level5	NA	NA	NA	NA	NA	126918	128299	22034.5	41096.5	34486.3	28979.7	105557	33048.3	100740	409451	25041.1	27657.8	37654.2	70306.3	34574	24442	31443.2	30888.4	44813.5	129079	27450.1	74371.2	42658.7	29634.4	38761	50988.2	64438.1	65898.9	61833.4	63320.6	90032.7	197200	30761.6	31862.7	56398.1	177875	40902.8	136278	32472.7	61598.5	27116.9	80583.9	176267	48586.8	53771.3	124223	24421.5	69251.7	203956	43336.3	60142.7	25192	108802	24485.6	58982.5	27730.8	62659.1	114801	116880	54155.4	185416	27999	96621.9	40304.9	25194.4	74645.2	25880.8	4.30578e+06	27902.8	25936.3	58844	22799.3	238097	51628.8	145261	46288.9	28930.9	59729.2	33806.1	57991.3	26933.6	106188	54812.7	46352.2	75705.2	30165.1	26421.8	64291.1	24723	32392.1	57702.6	25384.7	29641.3	56872.5	60488.4	84134.3	228072	43922.8	39240	48000.9	33405.8	26304.6	98844	45785.9	24529.3	108073	175863	54046.6	26445.9	31744.1	33487.7	25924.4	109428	131461	38661.2	52847.7	63351.9	28075.8	35630.7	118701	87146.1	47393.8	26023.9	21688.7	22645.6	29317.2	39335.1	30982.6	28305.8	146875	44367.6	37800
2.937_282.1074	2-aminoadenosine	C10 H14 N6 O4	282.107	2.937	C00939	S65171	NA	NA	NA	level4	NA	NA	NA	NA	NULL	527141	322440	257492	1.15058e+06	432437	610516	698702	1.11822e+06	1.10184e+06	738904	799892	436226	1.83697e+06	1.18146e+06	1.20409e+06	653756	343356	436382	507306	522962	1.2036e+06	1.10202e+06	805649	1.35125e+06	1.85436e+06	1.21397e+06	1.63183e+06	290100	690787	703826	272890	396993	3.25371e+06	666814	839513	782888	1.90231e+06	306546	556811	1.11164e+06	1.76153e+06	1.39404e+06	564579	425053	377976	527378	420310	1.00575e+06	1.09773e+06	732750	404254	521537	1.01548e+06	963067	1.46534e+06	545995	308448	887856	524627	558479	397109	390695	1.24064e+06	665274	2.7348e+06	586103	410532	882756	746066	363227	121649	713288	883404	644827	1.43144e+06	232886	502923	1.02992e+06	404445	821474	1.09556e+06	301303	756717	775947	437099	1.05259e+06	369447	32476.2	472134	692372	315239	225185	303961	277545	1.3408e+06	2.13283e+06	1.66475e+06	2.18154e+06	1.49473e+06	776335	782849	1.06838e+06	1.0476e+06	1.53841e+06	968233	902035	1.9081e+06	1.29399e+06	1.09405e+06	1.65238e+06	832902	543120	911699	1.43956e+06	1.26027e+06	893396	1.21306e+06	329974	714568	647724	1.14518e+06	1.12227e+06	1.30217e+06	163247	289247	1.31206e+06	936948	1.47374e+06	873243	964627	406428	1.545e+06
2.937_375.0385	NA	C11 H14 N5 O6 P S	375.038	2.937	NA	NA	NA	NA	NA	level5	NA	NA	NA	NA	NA	268903	30298.1	3065.35	8442.45	229641	74703.4	4781.77	70280.5	539163	1.3126e+06	259065	4160.91	76152.2	7568.16	518723	45586.5	84657.4	8016.65	585572	19255.9	264747	1.04089e+06	526863	655467	61737.6	44669.7	396827	140262	751888	4970.64	30011.1	4393.87	13890.8	9076.91	9548.43	114201	102110	18747.4	86589.2	209736	73973	181805	24584.7	284755	9192.65	172563	5652.74	100496	79051.4	73232.1	140874	24667.9	234202	355543	30138.4	69743.3	31470.9	406669	25998.7	14103	66637.5	101473	8837.48	75613.9	11391.1	52678.3	116329	12711.4	74408.7	4201.06	13616	54632.7	78504.1	563251	8263.77	3759.21	10798.7	931606	60215.8	1.28275e+06	423024	3433.04	230183	111927	42538.8	57813.7	29270.4	3103.09	104863	427574	252387	10566.7	55633.7	133296	165703	9292.42	10704.5	8783.5	335032	761292	453884	840309	406741	347503	432428	163012	15576.9	437207	224184	15433.7	882947	774657	672853	220310	43498.3	92714.5	237202	190127	321766	121646	185782	430809	98943.9	67698.5	3408.23	499730	202556	775774	102348	56389.8	37219.7	701004
2.938_130.063	(hydroxyethyl)methacrylate	C6 H10 O3	130.063	2.938	C14530	S12791	NA	NA	NA	level4	NA	NA	NA	NA	NULL	1.53572e+08	2.18858e+08	8.49511e+07	2.32536e+08	1.40682e+08	1.53937e+08	1.3796e+08	2.39483e+08	2.36336e+08	2.41815e+08	1.81242e+08	1.12325e+08	3.03664e+08	2.12769e+08	2.39111e+08	1.44795e+08	1.22129e+08	1.67207e+08	1.574e+08	1.07135e+08	2.26501e+08	2.49568e+08	1.88487e+08	2.73917e+08	3.92407e+08	2.23533e+08	2.94131e+08	1.04186e+08	2.03351e+08	1.53901e+08	9.23902e+07	1.08852e+08	4.60833e+08	1.38923e+08	1.97061e+08	1.69033e+08	2.8966e+08	1.00002e+08	1.44754e+08	2.48582e+08	2.93934e+08	2.55048e+08	1.22529e+08	2.18197e+08	2.57137e+08	1.5275e+08	1.15479e+08	2.06363e+08	1.77639e+08	1.95888e+08	1.24012e+08	1.27817e+08	2.16413e+08	2.17888e+08	2.50818e+08	1.42512e+08	1.004e+08	1.72185e+08	1.27397e+08	1.37126e+08	1.14868e+08	1.15308e+08	2.20568e+08	1.52756e+08	3.88066e+08	1.37684e+08	1.48052e+08	1.70133e+08	1.84257e+08	1.19502e+08	5.80327e+07	1.61757e+08	1.49988e+08	1.70914e+08	2.42543e+08	8.58778e+07	1.26589e+08	2.43552e+08	1.2824e+08	2.31238e+08	2.40153e+08	9.36706e+07	1.91283e+08	2.07684e+08	1.32271e+08	1.94508e+08	1.21562e+08	4.64169e+07	1.39629e+08	2.01033e+08	1.16001e+08	7.96686e+07	1.28591e+08	1.02747e+08	2.53724e+08	3.10905e+08	2.72578e+08	3.24031e+08	2.96474e+08	2.30861e+08	1.86752e+08	2.35565e+08	2.46242e+08	2.94746e+08	2.57854e+08	2.14219e+08	2.80515e+08	2.53177e+08	2.15363e+08	2.77457e+08	2.12059e+08	1.86847e+08	2.1623e+08	3.17049e+08	2.36019e+08	2.02004e+08	2.42762e+08	1.64665e+08	1.87608e+08	1.43486e+08	2.36195e+08	2.46554e+08	2.52831e+08	1.46005e+08	9.65859e+07	2.60319e+08	2.05119e+08	3.07316e+08	1.89587e+08	1.75789e+08	1.21409e+08	3.18088e+08
2.939_207.1262	Ciclopirox	C12 H17 N O2	207.126	2.939	NA	S2647	HMDB0015319	NA	NA	level4	Organoheterocyclic compounds	Pyridines and derivatives	Hydropyridines	Pyridine and derivatives	NA	2.26292e+06	144185	81549.6	279471	381035	143019	1.58923e+06	207654	845444	7.19629e+06	96906.9	85913.8	249893	61823.7	3.2851e+06	572712	3.79676e+06	81467.1	73525.6	778397	121982	3.25554e+06	128406	349983	82658.2	102727	115031	5.89609e+06	162408	77553.9	162403	129102	1.78818e+06	36172	238674	169318	74367.6	98378.6	449549	71880.2	485459	304077	2.21989e+06	876263	63558.7	56103	1.61028e+06	373077	1.83904e+07	114644	247624	1.6794e+06	699669	1.72083e+06	307043	108431	5.23882e+06	52756.9	631692	245099	294298	99131.5	6.79896e+06	218214	85416.9	427578	102793	181689	82297.7	3.00583e+06	715416	641472	205428	113821	718740	1.13387e+06	5.83433e+06	1.3217e+07	1.69225e+06	229753	91642.4	89494.8	1.3409e+06	282049	89413.1	190257	111339	3.10587e+08	178792	140344	676734	476400	774207	540578	223386	171152	445135	92421	107076	2.56818e+06	110593	64021.7	93383.8	321713	211845	527224	225359	326970	90697.9	2.59198e+06	179425	100692	1.26988e+06	651808	49141	257150	131229	68992.1	364183	179815	91045.6	89586.5	684917	369731	3.11756e+06	1.55792e+06	218072	129664	120311	49544.1	107715	59063
2.941_247.0452	NA	C9 H16 N O P3	247.045	2.941	NA	NA	NA	NA	NA	level5	NA	NA	NA	NA	NA	1.54434e+06	655451	93723.5	22377.7	821831	702742	144780	117688	1.45932e+06	1.46525e+06	1.17663e+06	105487	187840	211174	2.28822e+06	843372	244878	65181.6	1.40494e+06	263531	1.77442e+06	2.20877e+06	1.36148e+06	2.38133e+06	49859	178858	999347	863182	2.47281e+06	89960.7	129940	293358	59376.8	91213.7	97323.9	726483	1.17989e+06	238526	250920	457517	185011	1.70215e+06	139134	274193	53687.1	3.58267e+06	171252	383324	550874	114857	834673	297481	564305	1.06777e+06	180126	748219	68513.7	2.20571e+06	234928	132789	382541	513118	190527	1.20092e+06	41830.6	479120	233197	292468	176650	29955.7	106692	497308	1.19865e+06	1.59986e+06	46106.2	288189	97392.9	1.73578e+06	72322.8	2.84622e+06	1.20166e+06	78285.7	383821	194268	162814	213072	97688.7	60599.4	393767	771110	525836	76791.2	78538.2	331478	281726	193200	192064	217823	672999	1.03304e+06	2.25698e+06	1.93777e+06	633400	696981	741866	340590	53696.1	944830	1.36728e+06	166154	2.84021e+06	1.097e+06	2.59494e+06	281362	684149	229533	2.71189e+06	367526	893836	581882	2.54009e+06	1.10563e+06	383065	240553	64438	1.03891e+06	717915	1.77945e+06	471013	207673	327128	2.95635e+06
2.942_380.098	NA	C15 H16 N4 O8	380.098	2.942	NA	NA	NA	NA	NA	level5	NA	NA	NA	NA	NA	114608	100522	18620.6	8541.6	111207	20715.8	3753.98	12859.5	151280	690440	95832.3	4169.14	8507.6	5880.02	1.15484e+06	32076.3	8035.51	5420.7	172961	3210.53	158660	389272	164020	382435	17810.4	7053.66	58841.6	14994.9	1.05686e+06	3465.63	5046.73	3263.61	15181	5675.57	5794.49	6722.05	53237.9	3697.06	5394.96	16608.6	10255.5	93808.3	5302.22	28273	8862.97	556363	3909.67	5871.01	4900.92	14413.9	57978	4494.89	15590.9	53055.4	5747.01	15841.7	96267.9	664290	4249.48	4679.42	9342.99	7695.01	6824.5	54471.2	10495.2	7965.08	11374.6	5096.97	6711.23	3732.49	3528.97	11883.8	44836.9	248192	8245.75	3798.14	4033.04	279691	10739.4	917777	67010.6	3660.91	9135.01	11927.6	4755.7	46743.9	5377.56	205734	6085.26	38727	8665.74	4895.67	13087.8	5812.87	8038.76	8054.7	6720.61	6717.68	19502.2	79568.9	587171	470482	19242.9	19926.1	43652.6	6966.59	7370.93	63380	102100	8156.22	1.23119e+06	122765	267970	10009.1	6926.65	7607.08	365964	11299	40718	12581.2	196865	59671.5	7203.94	11299.8	3594.64	75249.6	7906.98	560079	5713.27	7388.16	4405.26	1.69586e+06
2.95_139.0632	Deferiprone	C7 H9 N O2	139.063	2.95	NA	S2866	NA	NA	NA	level4	NA	NA	NA	NA	NA	105467	92619.7	409200	1.45913e+06	145989	335372	135772	153948	106298	116273	155305	78570.9	105451	105569	278582	196261	99582.5	41088.4	202347	59156	117841	142888	561634	118225	142997	100103	114645	40377.5	107521	80710.2	79733.6	20897.2	151464	141316	114657	1.44163e+06	220669	87786.1	70041.9	162787	150377	197103	91089.2	286070	149753	80489.1	123292	125978	3.03846e+06	128170	120300	156132	200816	109455	212071	104099	2.88152e+06	91479.5	213183	46021.7	56922.9	35843.3	390252	70609.9	40471	104008	66561.8	99512.6	112500	56444.1	77223.8	56729.2	72414.1	208240	69626.2	138529	113607	170793	48561.2	157182	77939.6	43922.9	841843	97769	144287	248546	44162	214051	73230.7	509250	144804	50833	83683.4	224889	173793	171848	231558	161768	259807	180107	151849	155662	135290	176360	134151	156982	145275	129326	171655	106776	165225	176596	145783	147153	226171	87249.5	158118	136689	150043	126949	162757	197353	128666	254015	55516.6	90781.1	184261	285032	119497	147792	161564	121208
2.951_280.9884	NA	C7 H12 N3 O P S3	280.988	2.951	NA	NA	NA	NA	NA	level5	NA	NA	NA	NA	NA	2023.17	45992.7	4759.45	1574.01	9280.85	1821.36	1503.59	14936.7	3879.75	1706.78	1521.97	1577.29	4564.24	1596.8	1543.48	762973	1905.29	84011.7	1571.87	27769.3	2289.78	72184.7	865184	1537.13	31152	2997.71	1528.17	11254.4	63027	1313.55	3683.9	1464.57	2016.93	2003.13	1556.64	1425.32	1588.84	1454.33	13268.6	1449.62	1529.22	11515.9	1475.78	1508.82	58131.5	57114.3	23494.4	64792	2126.57	1463.74	1649.6	1371.79	1494.91	4639.52	28784.1	403727	1502.4	7233.57	1494.63	1538.39	185512	1501.03	1656.11	1667.89	1522.97	7978.59	1525.58	2545.49	1507.15	327408	1516.9	6374.97	1605.17	1364.06	82230.7	1747.73	1821.24	1848.88	1516.4	1525.19	4669.17	1465.48	53332.9	2409.71	1573.67	1466.37	9357.26	3796.92	1507.33	4891.21	1461.86	1373.2	37255.6	22011	1938.78	29826.4	1525.74	77642.5	1697.1	1816.99	91100.5	7234.33	1570.19	1655.87	1487.55	1765.97	1478.25	1505.57	7237.39	1594.01	1590.92	1590.17	15336.5	1488.8	4784.7	2435.39	1640.99	1631.76	2420.23	1583.57	6185.52	4458.66	1617.69	71804.3	1380.07	1637.87	1595.12	1793.09	1664.03	1674.72	2014.63	1751.67
2.952_309.0197	[5-(4-amino-2-oxo-1(2h)-pyrimidinyl)-1,3-oxathiolan-2-yl]methyl dihydrogen phosphate	C8 H12 N3 O6 P S	309.02	2.952	NA	S35031765	HMDB0060641	NA	NA	level4	Nucleosides, nucleotides, and analogues	Nucleoside and nucleotide analogues	null	Nucleic acids and analogues	NA	7515.54	39408.5	6817.68	6456.09	7789.28	7251.07	8281.87	29096.6	6245.35	7850.74	6468.47	7739.29	12961.6	6299.55	8213.92	814743	9115.46	47568.3	6483.2	22181.2	7859.47	113419	1.40645e+06	6944.81	35139.1	6846.39	5737.81	11018.3	63363.5	4885.2	5826.07	5663.79	7893.07	9871.71	5836.1	5304.47	5917.97	5846.75	14406.3	5418.07	6115.02	7516.24	7350.17	5742.68	82033	83672.7	30557.2	84342.5	12564.8	5881.14	6189.68	5723.67	6814.14	8126.99	39158.6	816828	7041.41	10768.1	6386.48	5828.7	178600	5701.84	6242.31	6242.13	6741.65	7968.56	5766.19	5970.67	7724.75	305400	6574.43	10653.9	9049.23	5760.97	123391	7092.81	8242.31	7294.9	7978.93	5877.51	9934.9	5598.09	74565	11187.3	5890.35	8363.95	10798.3	12446.1	6252.53	6570.03	5579.87	5295.7	53441.7	39413.5	10781.4	30243	5683.28	89981.6	8776.06	7941	166854	7215.39	5980.84	6727.38	5713.28	6560.67	8631.99	7833.53	8099.32	6035.46	6178.75	6092.8	27872.3	5534.43	6893.93	6459.21	7212.5	8513.92	5412.87	8523.92	19156.1	5402.93	6278.97	68948.1	5468.72	6189.7	5991.07	8054.32	7938.57	8523.06	10234.9	6828.48
2.956_152.0472	2-hydroxyphenylacetic acid	C8 H8 O3	152.047	2.956	C05852	MReference-141	HMDB0000669	46.2	88.1	level2	Benzenoids	Benzene and substituted derivatives	Phenylacetic acids	Benzene and derivatives	map00360 Phenylalanine metabolism; map00643 Styrene degradation; map01100 Metabolic pathways; map01120 Microbial metabolism in diverse environments	324154	876875	279785	382972	696501	410320	310825	620241	1.08173e+06	494623	618387	316449	1.77198e+06	534496	753717	392825	389090	298543	680311	431936	907362	900018	499974	1.19058e+06	748130	313449	974280	260841	619300	213823	234742	145749	1.38027e+06	249183	257812	728665	463591	573704	285303	683348	788625	2.05691e+06	735989	2.36258e+06	822226	1.25042e+06	438462	663044	579330	703263	287966	273796	831072	1.15884e+06	1.0516e+06	346394	5.27991e+06	906645	209603	192838	206659	322780	670023	484274	605726	715700	339109	472054	330895	1.5925e+06	394289	407813	309460	778350	783393	1.12188e+06	303542	485900	218191	1.15889e+06	944353	253835	1.13965e+06	1.03042e+06	724384	664864	292362	3.63966e+06	261845	324306	592674	300212	545274	182371	941261	536673	1.05417e+06	1.05117e+06	764773	586391	943088	1.33867e+06	841450	1.02119e+06	605306	506295	944442	497137	912866	699171	668345	717296	572289	383802	540312	345472	687416	1.33079e+06	789654	612951	952249	1.52485e+06	1.00514e+06	472884	752228	440199	1.03592e+06	2.1864e+06	629586	1.7007e+06	1.57385e+06	1.32602e+06
2.961_173.0146	Sulfanilic acid	C6 H7 N O3 S	173.015	2.961	C06335	S8166	NA	NA	NA	level4	NA	NA	NA	NA	map00627 Aminobenzoate degradation; map01120 Microbial metabolism in diverse environments	11355.3	2.23491e+06	3217.27	10300.4	7988.13	12198.4	11491.2	24591.5	20819.4	29229.6	23508.1	5199.72	25150	15831.1	22377.5	11818	5848	6770.82	7791.1	9632.37	7850.06	22517.6	17255.5	23214.1	15056.5	8484.75	20444.7	9618.38	8724.33	15708.3	8679.46	8584.02	19555.4	12681.9	11543.4	10397.2	16110.5	8977.63	11780.5	13953.8	12103.6	15789	10643.5	41205.5	10590.7	14117.6	21939.9	18081.3	14409.4	24508.9	13362.2	5379.46	18828.1	18553.5	12969.3	5346.04	14703.8	17895.9	12349.9	12342.1	10406.3	7209.49	15886.7	11054.4	12441.8	13426.9	12048.7	12769.9	7309.21	9738.8	7935	6174.37	13423.8	7860.88	20137.8	4490.68	5054.3	13604	18530.6	21354	9094.67	5257.05	10121.8	21587.2	8295.01	16820.4	5799.03	11588.4	7007.4	24451.5	13438.5	5956.31	9431.55	13046	21828.6	21762.1	15382.4	15331.7	10394.3	23064.2	8020.98	9763.97	13423.6	24246.9	21990.9	14804.4	21583.4	23164.3	11708.7	19384.7	12812.9	21757	18947.8	20525.5	17627.7	17943.7	9605.77	11799.7	12989.3	14725.5	16518.5	20218.5	17447.4	10608.5	267380	18067.6	12137.1	11657.7	6552.87	14867.4	5182.57	16826.4
2.966_166.0871	NA	C5 H15 N2 O2 P	166.087	2.966	NA	NA	NA	NA	NA	level5	NA	NA	NA	NA	NA	24190.6	17774.8	15071.6	18752.9	23260.4	21472.8	16496.8	17184	17443.5	19676.4	17189	19099.1	17592.6	18402.8	16780.6	17960.8	23473.7	16120.7	18071.7	15265.3	19514.8	18059.9	18231.7	18413.9	17007.1	16989.7	17671.7	18745.2	16752.1	15120.5	17261.9	16162.7	26803.3	23145.3	18268	16414.9	18687.5	17126.7	333988	17387.1	16874.4	18303.6	16715.2	17024.9	18110.9	19317.9	16710.9	17089.6	20981.5	17393.6	15794.3	16253.9	16859.8	17173.9	17288.8	20119.1	17067.7	17149.6	17614.9	17536.8	17149	16722.8	18202.8	19444	17312.6	20070.5	17806.8	16999.3	18018.8	18687.9	17805.4	16589	17919.2	16117.6	14754.8	1.29942e+06	21991.7	21503.3	17249.8	17498.5	19072	16811.8	17763.4	28046.4	17639.6	15989	18191	39619.7	16803	18773.8	16886.6	15556.2	17053.4	15686.6	20062.9	17263.7	18178.9	17040.2	21752	20959.7	17394.5	19051.1	18407.2	19478.4	17571.5	21103.1	17142	15798.6	17814.7	17829.1	18846.5	19035.8	17892.1	16797.7	19302	18114.1	18234.3	21023.1	17396.7	17559.7	17598	16728.6	19130.4	15949.2	16398.4	19544.8	18762.4	21605.1	19761.3	18298.3	23665	20932.1
2.967_194.0695	Aminohippuric acid	C9 H10 N2 O3	194.07	2.967	NA	S2063	HMDB0001867	NA	NA	level4	Benzenoids	Benzene and substituted derivatives	Benzoic acids and derivatives	Benzene and derivatives	NA	1.75135e+06	2.75786e+06	622300	995831	3.13898e+06	1.67182e+06	681239	2.83463e+06	1.61409e+06	2.57495e+06	2.30352e+06	2.5294e+06	3.54229e+06	1.16506e+06	2.85532e+06	1.40232e+06	2.21151e+06	850315	2.2582e+06	1.14854e+06	1.03076e+06	911691	2.03035e+06	1.23063e+06	1.04976e+06	1.20081e+06	1.73293e+06	1.05363e+06	600234	904759	1.02154e+06	548512	2.71816e+06	1.12692e+06	1.33991e+06	1.58551e+06	1.7175e+06	1.29523e+06	1.1185e+06	1.6819e+06	1.98558e+06	1.05601e+06	1.03414e+06	1.74613e+06	1.48591e+06	1.74328e+06	449985	1.86656e+06	1.47587e+06	2.21062e+06	823557	1.77074e+06	2.50585e+06	2.18005e+06	2.15055e+06	894711	2.23529e+06	1.92991e+06	621617	818785	651295	602342	1.86226e+06	1.48093e+06	1.43559e+06	1.03213e+06	3.42817e+06	1.90842e+06	865656	433140	1.30075e+06	858944	604199	1.39025e+06	1.21602e+06	1.05455e+06	936961	1.99075e+06	608733	1.28313e+06	2.5877e+06	686280	4.39856e+06	1.63357e+06	1.89111e+06	1.92813e+06	1.40857e+06	3.48983e+06	1.25118e+06	1.4268e+06	1.36809e+06	749644	427466	1.70921e+06	2.4337e+06	994746	1.94426e+06	771090	1.91501e+06	2.08767e+06	2.18296e+06	1.76427e+06	1.13286e+06	2.13294e+06	1.82821e+06	1.62902e+06	1.52101e+06	1.05806e+06	1.32523e+06	1.40683e+06	1.53271e+06	1.1033e+06	1.04142e+06	1.34368e+06	1.74591e+06	621729	1.24802e+06	1.91847e+06	1.2554e+06	1.06017e+06	1.4065e+06	2.12475e+06	1.59486e+06	1.80401e+06	2.5346e+06	1.33003e+06	1.39461e+06	1.89634e+06	1.30414e+06	2.75464e+06	1.93158e+06	1.38431e+06
2.967_97.053	Kahweofuran	C5 H7 N O	97.053	2.967	NA	S122556	HMDB0032968	NA	NA	level4	Organoheterocyclic compounds	Azoles	Oxazoles	Oxazoles	NA	1.45456e+06	481872	1.31565e+06	79894.2	1.36333e+06	508767	432697	738018	546739	1.26643e+06	812618	759534	301029	712626	510656	1.0051e+06	1.5083e+06	985412	1.21361e+06	139676	1.13568e+06	1.55215e+06	438305	638046	1.35692e+06	1.64255e+06	1.42201e+06	1.27442e+06	1.28458e+06	774244	629340	737166	568159	1.2236e+06	496230	1.3353e+06	2.27224e+06	1.21951e+06	3.65736e+06	503432	448243	1.13322e+06	198824	2.15592e+06	1.22318e+06	1.15744e+06	1.30305e+06	1.21843e+06	247391	549653	504060	1.46191e+06	1.219e+06	792419	996709	609399	1.58079e+06	1.03878e+06	776999	2.49045e+06	1.12552e+06	2.51697e+06	954454	1.09617e+06	1.61042e+06	526204	1.35692e+06	364088	1.42454e+06	76664.6	828348	281854	468105	1.81014e+06	681819	83880	1.23163e+06	1.305e+06	2.94901e+06	1.39669e+06	600245	1.26854e+06	1.10425e+06	1.92627e+06	1.4248e+06	193806	3.8951e+06	970581	482178	1.14031e+06	1.2379e+06	1.51483e+06	472583	1.80427e+06	299342	388350	721485	1.35292e+06	1.10873e+06	1.21992e+06	1.23856e+06	398684	1.93588e+06	995773	773099	1.51264e+06	76287.5	674783	803598	1.58475e+06	1.39941e+06	1.51246e+06	1.34016e+06	655957	630123	1.07953e+06	1.66163e+06	1.42438e+06	1.34623e+06	494640	1.27282e+06	1.41869e+06	497514	454383	1.0205e+06	1.62493e+06	1.47292e+06	1.56366e+06	903039	901805	1.44995e+06	1.3248e+06
2.971_395.082	NA	C13 H21 N3 O7 S2	395.082	2.971	NA	NA	NA	NA	NA	level5	NA	NA	NA	NA	NA	42944.2	31171.4	36043.5	806701	170829	41008	30241.4	30085.6	30772	34433.4	33209.8	34146.4	31668.7	32371.1	29677.9	32721.9	42346.8	29583.2	33159.4	27394.1	36237.7	31992	31945.9	32226.4	31325.7	32515.2	31269	32965	29819.3	27563.7	30504.9	28473.3	2.40093e+06	3.50462e+06	32609.2	30162.2	33885.8	30176.6	29267.9	31411.4	31552.9	32467.3	29351.9	30048.1	33315.8	35300.1	29280.9	32415.8	38364.2	32503.2	29256.9	29870.6	29840.3	30627.5	30775.8	36390.1	30578.6	30143.7	30873.3	32102.4	30243.4	30882.4	32879.1	34936.4	32634.5	35151.6	31903	29975.9	31977.8	34527.4	31242.8	29793.3	32056.8	29911	25992.1	38111.8	40254.4	39090.9	30595.7	30837.2	34207.1	30251.7	32532.4	59463.6	34024.7	29636.3	34372.3	70185.6	31582.9	32932.7	30566	32371.6	35546.2	27466.3	38238.5	31898.2	32232.1	32144.3	37990.3	38970.2	34181.1	34757.7	33085.1	34213.4	30976.9	37455.1	30699.2	29702.4	31885.3	31493.7	34108.6	34420.2	31770.7	30353.1	33895.4	31824.7	33522.2	36553	30870.4	31900.5	32400.8	30913.1	33690.4	28898.1	29843.2	36321.7	33519.9	39600.9	36044.4	33870.6	43514.3	37925.9
2.972_374.1008	Casticin	C19 H18 O8	374.101	2.972	NA	S4474632	HMDB0030660	NA	NA	level4	Phenylpropanoids and polyketides	Flavonoids	O-methylated flavonoids	Flavonoids	NA	29242.6	23344.3	15706.5	21488.5	28266.6	28871.1	23458.3	23293.8	22557.2	26470.5	20008.3	20111.5	25836.3	23560.7	23587.1	20747.3	25120	17928.4	20677.5	21980	21130.6	24418.9	24852	24656.3	19257.3	19426.1	21908.9	24050.1	17007.9	18491	21526.5	20478.8	31534.3	34399.6	21631.7	20296	22372.3	22173.3	20458.1	20936.4	19864.7	22319.7	22997.5	21356	20335	25370.9	22085.4	22337.4	31150.2	20416	21410.3	18538.3	22885.2	22963.2	20610.6	21637.9	23363.9	23674.1	23231.2	21043.7	21597.3	19932.4	22696.8	24010.7	19587.2	27280.9	20962.8	22236.4	18521	22983.5	23286.7	17506	25782.5	18400.4	20510.9	1.11697e+07	24279.7	24903.7	24210.3	22126.3	20195.3	19689.6	20383.3	42523.4	22253.8	23892.5	20374.8	48826.5	19647.7	24604.7	21516.9	18154.2	22008.3	20865	30286.7	27024.6	22263.7	21475.9	22058.4	28859.1	20912.9	20864.9	21585	25259.4	22173.8	25565.6	24867.3	23281.8	21001.1	22277.2	21937.3	22349.4	21582.7	20816.8	25084.2	23440	20412.4	21173.4	21121.3	24776.6	23414.7	20950.2	24288.7	18719.3	18967.1	25509.7	22182.9	23942.4	21483.4	26045.7	24885.6	24334.5
2.973_349.0579	1-(2-carboxyphenylamino)-1-deoxy-d-ribulose 5-phosphate	C12 H16 N O9 P	349.058	2.973	C01302	S394132	NA	NA	NA	level4	NA	NA	NA	NA	map00400 Phenylalanine, tyrosine and tryptophan biosynthesis; map01100 Metabolic pathways; map01110 Biosynthesis of secondary metabolites; map01130 Biosynthesis of antibiotics; map01230 Biosynthesis of amino acids	44478.5	24214	15655	27543.8	36197.9	29781.7	24293.8	29753.9	23579	37712.1	24960	21408.1	22014.5	26314.8	27620.1	28063.3	33457.9	29526.1	27518.4	21138.1	25459.2	36280	30394.3	36499	24930.7	30797.8	20315.5	25950.8	25355.9	28488.1	17766.5	20288.4	39620	40869.8	30344.4	31161.5	34144	22505	19994.5	30540.8	27227	30855.5	27252.5	17459.1	29067	27691.7	26658.2	27833.6	23724.4	28224.3	23014.1	23996.4	33377	29870	31060.4	31330.7	30901.6	28112.2	27247.2	26132.2	18746.9	24469.8	19298	24814.1	30389.4	34257.8	27072.1	20768.9	21027	41025.5	22481.4	17675.8	23363.3	23385.6	24534.9	33050.7	42847.5	32519.2	28712.7	20947.3	22918.3	23902.6	27495.7	53678.1	31253.3	20319.8	35903.9	7.29936e+06	25175.8	24631.7	17790.9	21759.7	24895	29905.9	23388.4	24317	28453.3	31875.6	27594	38736.6	26833.6	37339.8	26511.6	24320.6	20065.7	38251.3	19435.3	27559.1	27669.8	16820.1	26700.1	26907.4	33212.6	29696.4	23713.4	23155.6	30590.6	29199.7	30411.6	27738.3	24000.4	31204.6	25107.3	22438.4	25233.8	22564.7	30476.1	41022.5	33411.4	30219.9	25764.6	30047.7
2.974_173.0263	NA	C5 H7 N3 O2 S	173.026	2.974	NA	NA	NA	NA	NA	level5	NA	NA	NA	NA	NA	3648.89	3560.22	2360.78	2583.21	3473.43	4078.49	4864.16	3567.07	3338.06	4130.39	2540.25	2979.65	4011.16	3441.65	4899.81	2570.86	3637.41	2436.04	2942.71	3172.86	3031.08	3815.74	4104.99	5027.77	2521.42	2612.65	2891.15	3457.44	3460.55	2267.47	2894.26	2900.87	3865.92	5284.77	2636.05	2489.48	2748.09	3301.39	2683.71	2558.07	2469.39	2826.29	3972.77	2927.85	2711.03	3629.64	3340.04	2655.92	4297.91	2546.55	3215.34	2379.67	3574	3541.51	2526.75	3109.95	4078.57	3610.86	3602.58	2503.71	3000.11	2774.4	3032.29	3131.66	2608	4227.35	2546.49	3366.23	3448.48	16466.8	3568.17	3093.47	3729.45	2374.38	3449.31	3239.31	3343.56	3068.06	3618.96	3521.09	2969	2391.71	2497.33	6046.68	2664.15	3432.88	2776.99	2.74e+06	2452.97	3783.15	2929.01	2210.21	2504.41	3257.11	4624.02	3498.81	2844.15	2628.17	3430.57	4381.25	2595.47	2913.46	2621.12	3807.37	3100.45	3200.7	3776.16	7497.5	2552.47	2807.22	2678.82	2716.28	2684.71	2625.38	3882.51	4185.61	2821.37	3320.68	2561.4	3605.51	4641.51	2660.7	3743.75	2276.89	2343.22	4055.5	2700.38	3274.87	3046.88	5819.31	3720.2	2977.03
2.974_730.1326	NA	C21 H40 N4 O16 P2 S2	730.133	2.974	NA	NA	NA	NA	NA	level5	NA	NA	NA	NA	NA	77614.1	15907.3	7741.98	17002.5	3.71474e+06	8177.27	8531.97	15775.6	14157.1	19583.6	13259.1	13601.5	15536.3	10497.6	15820.2	10909.8	11253.3	10970.6	11778.1	5666.28	15082	18214.5	14727	17370.5	21275.8	12732.6	16156.3	6752.07	17341.4	16041.8	7182.74	6560.57	20577.3	19684.7	12203.6	11792.8	18105.6	6686.88	10094.3	16600.5	18158.5	14314.2	8018.31	15769.4	16024.9	9723.06	10256.3	12734.2	9388.78	15496.5	8556.18	9677.86	15926.3	14834.6	14735.1	11002.1	10986.2	10092	9504.18	9086.52	8218.95	10657.3	11684	9614.93	22934.5	11486.4	10134.5	9118.03	13676.7	7850.44	5909.09	11161.7	8256.75	12237.7	13200.1	9017.15	9616.33	16840.8	10908.8	16227.2	17533.4	9091.22	14148.7	18261.5	11241.8	10297	8683.36	8983.12	10155.1	12771.4	7931.09	7492.01	12168.4	8047.72	14711.2	13017.5	14402.3	17886.6	18418.3	18160.1	12408	18847.5	16172.7	13582.7	12317.3	14440.2	9671.68	13829	14869.8	13961	17767.5	15060.5	13303.4	17326.4	10905.6	10506.1	14981.8	13500.1	13804.3	9213.68	12460.7	15175.8	12782.5	14213.8	8140.33	14793.6	14425.2	18250.3	13837.5	10494.4	10541.4	23406.6
2.977_473.0791	NA	C17 H26 N5 O P3 S2	473.079	2.977	NA	NA	NA	NA	NA	level5	NA	NA	NA	NA	NA	26284.6	1.26232e+06	14350.7	15977.1	24198.8	19986.5	9364.85	17445.1	15041.1	26339.9	15481	18729.4	18548.6	15538.3	8721.65	17103.6	22381.8	1.79922e+06	16086.1	9228.9	18918.3	28781.2	15497.8	27911	14499.5	15154	16028.7	15617.2	12671.8	16663	13603.1	12432.6	27432.1	18294.2	23519.6	18660	21159.7	14923.5	15771.4	21617.1	16213	20776.3	10999.2	12446.1	1.51155e+06	16457.2	23851.7	19436.7	19194.3	16587.9	19880.5	14240.8	24460.7	25800.1	20050.9	18787	19299.8	10530.8	23674.9	22724.2	12553.5	21255.7	14997.8	19745.4	14623.5	18770.9	23835.2	16028.6	14741.2	344197	18447	16145.2	11717.7	13919.8	8146.22	19037.7	18506.4	21020.7	9012.48	13186.7	18676.5	20320.6	16086.5	41975.1	24016.7	11745.3	15459.5	1.97802e+06	14837.8	20675.3	12299.8	17240.6	15384	25065.7	21012.8	19623.3	20556.4	21525.6	16827.8	34751	15106.1	16374.4	22851.1	17396	13017.1	23209.6	14424.6	8807.96	23569.4	12629.1	19837.1	22442.8	19258	19271.9	17637.7	15918.4	15246.1	15645.2	19378	9231.03	14797.9	17921.3	15045.6	570462	32928.4	17714.2	24566.4	18081.8	18033.8	10593.1	20521.3	21556.9
2.977_556.0412	NA	C22 H19 N6 O4 P3 S	556.041	2.977	NA	NA	NA	NA	NA	level5	NA	NA	NA	NA	NA	1300.7	1998.46	1049.91	2304.32	1234.52	1630.76	1354.93	2253.47	1934.13	2667.9	1525.24	1726.71	2452.89	1648.16	2103.2	2122.24	1145.21	352342	1628.48	1049.63	1902.96	2050.24	1745.18	2115.01	2717.36	1646.77	2105.84	1282.36	1781.85	2150.27	874.358	1293.99	2997.44	1185.47	1833.26	1412.28	2209.68	974.022	1490.88	1758.31	1954.84	1822.25	1120.09	4068.44	1.35592e+06	1475	1784.38	1721.93	1395.28	1829.77	1577.45	1702.79	1972	1976.53	1598.51	1677.76	1232.12	2043.05	1708.84	1316.88	1414.52	1487.71	1611.94	1320.13	2324.87	1636.59	1624.47	1762.31	1991.67	204474	725.604	1459.09	2007.01	1454.73	2029.91	1211.86	1714.24	2126.14	1979.41	2059.91	1802.41	1313.81	2204.51	1972.63	1643.32	2161.07	1577.81	464607	1397.03	2232.9	1477.59	1083.62	1630.19	1186.98	2121.27	2130.18	1740.55	1910.61	2109.83	2098.33	1684.78	1876.78	1872.51	2234.26	2132.91	1679.23	2082.54	2164.79	1560.86	1939.28	1939.94	1833.05	1764.05	2284.11	1620.67	1657.55	1783.48	2402.58	1525.99	1328.79	1570.05	1758.3	1666.12	443530	1251.76	1846.86	1581.78	2204.73	1624.6	1650.93	1452.14	2542.13
2.978_100.0163	Succinic anhydride	C4 H4 O3	100.016	2.978	C19524	S7634	HMDB0032523	NA	NA	level4	Organic acids and derivatives	Carboxylic acids and derivatives	Dicarboxylic acids and derivatives	Organic acids	NULL	323312	533905	2.21918e+06	1.12059e+06	401974	1.08559e+06	1.18087e+06	933010	388752	1.07043e+06	884931	1.19955e+06	677869	484457	725516	806722	478271	1.82858e+06	377242	797482	619513	974981	438440	277781	1.13566e+06	898465	510630	468869	989997	915385	1.80866e+06	2.40092e+06	825178	324101	449635	856528	1.09524e+06	1.03498e+06	1.12097e+06	537138	1.02519e+06	884461	2.59912e+06	1.19599e+06	769070	427681	1.03248e+06	592532	567609	635137	922361	976950	994600	455608	700846	762786	626844	976159	849520	1.59926e+06	1.00412e+06	2.28615e+06	536817	542740	2.9292e+06	885491	863241	1.16052e+06	1.24827e+06	1.74814e+06	841393	1.40859e+06	383124	1.25629e+06	1.96135e+06	1.22474e+06	2.0631e+06	732511	1.78158e+06	297814	334683	1.18545e+06	686288	461064	436494	1.26812e+06	1.31638e+06	936410	153272	815470	327231	1.63918e+06	943414	1.1342e+06	586443	741194	672418	209313	301391	699531	433683	845001	841346	537802	945517	630991	708925	174252	631635	1.085e+06	645959	485587	352966	563911	201089	541906	501355	484957	556628	572994	495907	494013	487530	1.42187e+06	2.97099e+06	378312	246792	550854	408382	591756	399588	681880
2.98_154.0245	NA	C3 H2 N6 O2	154.024	2.98	NA	NA	NA	NA	NA	level5	NA	NA	NA	NA	NA	624457	983472	4.27795e+06	2.05981e+06	375326	3.01058e+06	3.45157e+06	2.00479e+06	673749	2.14875e+06	1.27876e+06	2.18729e+06	1.88383e+06	1.14074e+06	1.77633e+06	1.77215e+06	541476	3.31094e+06	415824	2.58917e+06	1.0099e+06	1.74717e+06	934686	441666	2.04165e+06	2.07458e+06	859098	965392	2.10667e+06	2.01869e+06	2.58248e+06	3.82281e+06	1.83359e+06	474982	1.03575e+06	2.0093e+06	1.98753e+06	1.97251e+06	2.33915e+06	965627	2.37959e+06	1.52055e+06	6.37786e+06	2.32629e+06	1.664e+06	588984	2.08555e+06	1.15836e+06	1.26785e+06	1.1444e+06	1.87544e+06	2.04399e+06	2.18167e+06	932522	1.11702e+06	1.30898e+06	1.1918e+06	2.32093e+06	2.01421e+06	2.30315e+06	2.44714e+06	3.67904e+06	939232	1.2528e+06	3.71996e+06	1.79012e+06	1.80014e+06	2.69232e+06	1.664e+06	3.02599e+06	1.92851e+06	1.66515e+06	700293	2.02501e+06	3.49786e+06	1.81382e+06	3.02574e+06	1.38614e+06	3.30817e+06	692259	547008	2.22242e+06	1.15381e+06	932322	756580	2.87987e+06	1.58335e+06	2.08693e+06	288070	1.70313e+06	658828	3.87631e+06	1.73696e+06	2.91936e+06	1.78719e+06	1.39836e+06	1.0357e+06	410636	340172	1.47588e+06	597334	1.65049e+06	1.76842e+06	1.00839e+06	1.94689e+06	1.19836e+06	1.5732e+06	259425	1.28317e+06	3.88259e+06	1.14378e+06	879389	606863	723654	151295	1.16707e+06	878133	468884	613715	1.49314e+06	748589	927771	704979	2.06773e+06	4.80122e+06	838579	322309	828650	473919	967540	546716	1.15029e+06
2.98_334.1164	NA	C16 H18 N2 O6	334.116	2.98	NA	NA	NA	NA	NA	level5	NA	NA	NA	NA	NA	107082	901230	206302	448476	1.37003e+06	195470	171725	290149	79857.4	63631.1	304856	228694	796383	24866	262453	73687.2	299441	835193	1.109e+06	636014	177160	83002.6	107686	143165	579410	126488	112874	56563.3	717101	114653	153500	113555	563962	212974	1.15379e+06	19121.8	92535.8	704216	67488.2	135953	1.21489e+06	61959.4	521896	150422	198680	257052	200303	49364.8	37822.6	47017.9	2.07883e+06	886502	139390	113281	114354	115009	157089	98824.1	18490.4	79234.2	46601.7	94250.6	130468	38332.6	165954	111229	101840	35547.5	1.03532e+06	163947	895893	227907	59968.2	188662	78639.4	726944	220801	109241	223999	120658	1.15449e+06	325750	395652	43447.5	2.06601e+06	841485	527656	721411	265662	51372.4	119089	1.02498e+06	102797	861469	245511	124111	68924.5	32215.9	228270	144028	52249.1	83368	153730	73552.8	494595	94661.3	466854	312879	127373	972296	282875	75536.5	26977.1	60585.7	764551	658760	641995	318978	203321	47911.9	169550	46436.3	15301.3	71812.1	371171	35096.9	63386.8	119023	491709	410457	135850	63595.8
2.989_272.1121	NA	C10 H16 N4 O5	272.112	2.989	NA	NA	NA	NA	NA	level5	NA	NA	NA	NA	NA	15251.7	12177.2	8810.89	1.50344e+06	15016.5	16991.2	12152.9	11673.2	11987.6	13991.4	10915	10555.9	13356.8	12241.7	12229.3	11030.7	12459.5	9580.33	11014.1	11287	11131.3	12717.3	12915.7	12837.6	10048.4	9864.36	11519.1	11781.8	9257.3	9806.85	11122.6	10735.9	987212	18315.4	10680.8	10681.1	11986.9	11596.7	10465.9	11069.3	10564.3	11244.9	11836.8	11210.6	10857.7	13394.6	11207.2	11222.8	15807.7	10910.8	11176.1	9879.92	11912.3	11992.9	10891.2	11639.4	15263.7	12011.9	12117.9	11144.6	11495.6	10403.2	11927	13299.5	10445.5	14181.7	11999.4	11566.4	10113.6	12612.4	12152.9	9360.26	13350	9766.59	10642.7	12773.8	12981.2	12744.6	12527.3	11602.7	10823.3	10437.7	10539.8	23838.5	12311.6	12368.1	10710.4	2.67452e+06	10285.6	12844.5	11138.6	9738.26	10736	10950.1	16093.6	13482	11372.4	11351.5	10999.6	15393.3	10770.9	10249	11364.2	13203.7	11630.6	13480.9	12865.9	11952.7	11118.2	10835.6	11644.8	11941.3	11386.7	10971	12796.7	12255.9	10779.1	11371.7	10768.4	13169.5	12268.5	10626.8	12590.4	9928.67	10081.6	13548.7	11639.5	14156.2	11433	13155.5	13619.7	12329.5
2.994_358.0517	NA	C11 H14 N6 O4 S2	358.052	2.994	NA	NA	NA	NA	NA	level5	NA	NA	NA	NA	NA	6867.72	2.89024e+06	4134.89	5267.21	57209.5	7501.86	5088.53	5073.28	5289.22	6092.8	5052.22	4862.74	5721.64	5412.01	5173.23	4726.22	5827.99	5839.39	4907.05	4857.31	5186.72	5548.9	5510.33	5597.7	4634.3	4605.04	5146.29	5123.79	4361.54	4427.57	4959.37	4761.89	9202.8	7939.13	4769.05	4825.42	5418.93	5113.37	4678.84	5013.93	4854.75	4946.14	5127.48	4988.78	9607.63	5929.47	4906.09	5037.01	6398.1	5017.26	4898.9	4373.01	5190.81	5246.56	4839.26	5440.84	4722.6	5199.92	5308.24	5071.3	5108.91	4717.26	5321.55	5949.53	4853.98	6159.44	5456.68	4974.56	4755.61	50905.8	5337.56	4389.83	5741.33	4507.41	4601.18	5688.7	5017.21	5293.74	5267.34	5131.03	5069.32	4757.71	4856.22	10374	5580.31	5315.57	4990.14	584474	4748.4	5637.61	4953.5	4448.81	4962.86	4784.09	6898.56	5771.52	5100.82	5138.41	5175.6	6729.75	4995.34	4778.32	5177.98	5385.59	5010.21	6065.23	5522.27	5164.14	4985.25	4828.23	5308.01	5448.09	4996.42	4930.46	5631.42	5400.5	5005.71	5140.75	4842.56	5678.62	5434.54	4784.08	5580.76	12411.9	523291	6049.07	5282.62	6586.99	5340.82	5615.73	6400.05	5643.69
2.997_180.065	Theobromine	C7 H8 N4 O2	180.065	2.997	C07480	MReference-676	HMDB0002825	34.9	96.4	level1	Organoheterocyclic compounds	Imidazopyrimidines	Purines and purine derivatives	Purines and derivatives	map00232 Caffeine metabolism; map01060 Biosynthesis of plant secondary metabolites; map01065 Biosynthesis of alkaloids derived from histidine and purine; map01100 Metabolic pathways; map01110 Biosynthesis of secondary metabolites; map01120 Microbial metabolism in diverse environments	45546	41189.6	43324.1	72561	27152.7	3.1276e+07	41327.9	43136.9	318336	2.00436e+07	101043	80939.1	967956	42932.5	19165.5	3.93768e+06	84615.8	1.09007e+07	4.06194e+06	30308.2	57596.6	61675.9	31482.7	9.1669e+06	83382.7	59205.4	95438.5	57937.6	128606	47919.1	839682	202899	22917.8	36616.4	600814	38306.5	1.08446e+07	24502.5	1.6986e+06	35896.6	1.17579e+06	41649.9	6097.92	56242.6	90390	1.24977e+07	34102.9	41871.8	1.60207e+06	38960.8	16517.3	8.6447e+06	46212.4	79022.7	59069.3	1.14972e+07	37454.5	25501.3	145110	1.23348e+06	261919	34859.9	474544	2.33076e+07	218267	1.84283e+07	710581	27398.1	3.35872e+06	2.1293e+07	29020.2	597897	40679	66540	980472	2.10986e+07	37942.2	28172.6	944855	1.17792e+06	70549.8	48948.6	226721	5.15723e+07	1.30527e+07	49499.7	50744.3	1.35792e+07	73103.9	656621	75719.6	370388	4.31073e+06	46309.9	2.98487e+07	6.09877e+06	2.90667e+06	2.58911e+06	2.77431e+07	2.13742e+07	4.24891e+06	2.10234e+06	1.54349e+06	281439	1.47696e+06	1.92291e+07	62987.2	81084.8	6.12152e+06	79049.6	2.00084e+06	7.08319e+06	74310.2	1.11908e+06	1.46995e+06	2.81575e+06	274858	9.33131e+06	202641	9.05636e+06	180737	39955.5	60978	34244	17037.4	4.40804e+07	1.87546e+06	3.93722e+07	381481	4.26396e+06	5.37811e+07	636062
3_384.0446	Ticarcillin	C15 H16 N2 O6 S2	384.045	3	C07139	S33876	HMDB0015545	NA	NA	level4	Organic acids and derivatives	Carboxylic acids and derivatives	Amino acids, peptides, and analogues	Amino acids, peptides, and analogues	NULL	5865.9	8256.2	72068	930657	6605.86	73666.5	394040	63606.3	55362.3	34236.6	41346	126476	66693.1	86936.5	73684.8	120175	25365.5	8413.85	73339.3	27081.5	74478.2	47568.8	60149.4	50136.3	45395.2	85260.8	83429.6	60623.4	95687.9	17777.3	23881.4	98771.3	1.0101e+06	2.64954e+06	112232	63834.3	124924	36132.4	39210	44876.9	59140.4	21445.4	35502.9	38727.4	10519	59460.1	98778.2	103131	52003.3	42935.1	59919.2	80768	92356.9	99840.8	80385.8	66737.7	19436.7	46339.5	76556.4	66329.4	94276.1	76358.2	57126.2	29565.5	107372	89860.6	27418.9	104777	85099.6	24508.9	17572.1	80730.3	25555.5	26544.2	72655.7	16284.2	86442	79035	84114.1	79165.8	25950.8	75405.9	48363.2	77246.1	17096.5	69194.7	73669.6	9194.38	61738.1	56713.6	84898.2	88368.7	37666.2	54975.9	89128.5	78125.3	76524.1	87010.9	46554.7	17805.9	49763.6	25406.6	38841.1	34228	32007.3	47612.7	41922.9	89683.3	76939.8	61480.6	54385.1	50090.8	69548.1	64407.7	82908	48479.6	49185.6	20663.7	71372	65469.1	49396.1	18069.6	58341.8	7417.81	55500.9	22367.9	31773.6	53598	80157	33465.7	66441.9	26903
3.002_209.1208	NA	C15 H15 N	209.121	3.002	NA	NA	NA	NA	NA	level5	NA	NA	NA	NA	NA	3.64131e+07	2.65328e+07	2.5524e+07	3.31608e+07	2.85999e+07	3.17112e+07	3.2136e+07	3.64106e+07	3.48733e+07	3.22602e+07	3.25296e+07	3.2849e+07	3.45132e+07	3.53331e+07	3.28077e+07	3.17113e+07	3.78401e+07	1.9831e+07	3.36983e+07	2.80947e+07	3.69398e+07	3.21889e+07	3.52998e+07	3.36528e+07	3.18672e+07	3.48598e+07	3.55975e+07	3.83765e+07	3.16432e+07	3.15433e+07	3.08837e+07	3.15185e+07	2.96344e+07	3.23376e+07	3.36734e+07	3.29503e+07	3.81088e+07	3.31831e+07	2.95153e+07	9.39667e+06	3.1605e+07	3.4881e+07	2.87268e+07	2.89526e+07	2.35819e+07	3.72211e+07	3.03097e+07	3.50553e+07	3.14063e+07	2.58408e+07	2.84596e+07	2.69381e+07	3.37971e+07	3.35124e+07	3.4566e+07	3.59732e+07	2.82517e+07	3.14903e+07	3.45734e+07	3.17501e+07	3.26432e+07	3.21562e+07	3.39393e+07	3.36155e+07	3.2298e+07	3.4325e+07	8.71835e+06	3.09738e+07	3.56793e+07	2.69574e+07	2.91179e+07	2.92943e+07	3.47152e+07	2.83751e+07	2.90137e+07	2.72891e+07	2.88518e+07	3.47085e+07	3.04654e+07	3.36147e+07	3.30288e+07	3.36662e+07	3.07439e+07	3.49646e+07	3.1169e+07	3.23172e+07	3.27454e+07	2.42837e+07	3.28088e+07	3.22562e+07	3.45072e+07	3.04447e+07	3.3064e+07	2.73634e+07	3.35499e+07	3.48483e+07	3.40159e+07	2.76869e+07	3.38627e+07	3.19033e+07	3.47885e+07	3.40133e+07	3.45191e+07	3.50132e+07	3.0675e+07	3.3598e+07	3.21045e+07	3.57508e+07	3.26275e+07	3.29572e+07	3.56738e+07	3.71864e+07	3.3915e+07	3.30986e+07	3.80822e+07	3.32045e+07	3.43128e+07	3.07335e+07	3.39523e+07	3.5277e+07	3.45912e+07	3.06864e+07	3.37427e+07	2.34128e+07	2.85191e+07	3.3111e+07	1.0239e+07	3.07911e+07	3.47548e+07	3.082e+07	3.6387e+07	3.63253e+07
3.005_341.111	NA	C15 H19 N O8	341.111	3.005	NA	NA	NA	NA	NA	level5	NA	NA	NA	NA	NA	16457.7	93973.2	1.14754e+06	15834.6	80140.8	165444	431581	38922.4	13622.5	16439.1	24867.4	137901	88284.4	16434.6	58041.6	11321.3	19445.1	206874	30861.7	84200.7	10835.4	17331.6	15302.2	21705.1	33872.9	44497.9	41150.7	14783.4	26901	21155.6	142681	309240	31848	42361.5	59904.4	11460.6	12982.8	46143.8	141218	11766.4	41160.5	12744.7	1.45094e+06	114960	12696.4	40908.2	195516	13136	100957	11944.4	188861	109889	39025.5	14524.1	11458.7	12086.9	124862	14473.2	14025.7	32399.4	18256.1	386664	13174.5	14592.8	13797.4	348833	64422.2	35998.3	70316.1	622573	61740.6	69257.5	25338.5	55981.2	286918	462820	904807	15862.5	480072	20880.7	55081.4	65553.9	45852.5	28055.6	74654.8	185014	238248	844924	145846	14792.4	12472.8	595653	10836.3	188481	30001.9	17475.1	12395.3	14642.5	13128.2	19015.4	61523.2	10913.2	11899.7	15079.8	17249.4	14571.2	15776.6	37114.9	11720.2	60416.5	12072	15426	13782.7	27473.3	31850.6	41325.9	37098.7	14855.9	18842.2	16025.9	13802.9	15156.7	14539.7	82150.4	1.19273e+06	14940.9	12310.7	15423	11235.4	28793.4	13184.7	17230.3
3.008_435.1925	NA	C21 H30 N3 O5 P	435.192	3.008	NA	NA	NA	NA	NA	level5	NA	NA	NA	NA	NA	2.38989e+06	2.08862e+06	2.99053e+06	4.63121e+06	1.66908e+06	4.3885e+06	3.67074e+06	4.45693e+06	4.10277e+06	3.76912e+06	3.89205e+06	4.37551e+06	4.35432e+06	5.2022e+06	3.82925e+06	4.3873e+06	3.59577e+06	443578	4.4375e+06	2.91752e+06	4.74348e+06	3.95191e+06	4.56765e+06	4.23144e+06	3.79487e+06	4.32545e+06	4.66562e+06	5.05178e+06	4.26829e+06	4.54341e+06	2.92806e+06	4.5184e+06	3.9049e+06	3.68609e+06	4.58367e+06	4.37097e+06	5.36053e+06	3.84865e+06	3.75177e+06	4.38503e+06	4.19787e+06	4.97072e+06	3.31288e+06	3.19086e+06	53110.9	5.08373e+06	3.64089e+06	5.09792e+06	3.36765e+06	3.61793e+06	3.73734e+06	3.53787e+06	4.55099e+06	4.64085e+06	4.80379e+06	4.79409e+06	2.5036e+06	4.05377e+06	4.80456e+06	4.37744e+06	4.36825e+06	4.54188e+06	4.20644e+06	4.1955e+06	4.57084e+06	3.84379e+06	3.29884e+06	4.36117e+06	4.8303e+06	1.10397e+06	2.01303e+06	4.19281e+06	4.03991e+06	3.10775e+06	3.78541e+06	2.58892e+06	4.18687e+06	4.71812e+06	3.83369e+06	4.53414e+06	3.81723e+06	4.56615e+06	3.91518e+06	4.57963e+06	4.27851e+06	4.23512e+06	4.1355e+06	263076	4.26685e+06	4.24184e+06	4.47377e+06	3.61265e+06	4.23652e+06	3.20396e+06	3.94094e+06	4.2004e+06	4.66256e+06	5.01034e+06	4.64384e+06	4.0228e+06	4.4272e+06	4.5388e+06	4.44299e+06	4.78826e+06	3.89253e+06	4.61664e+06	3.92697e+06	4.73902e+06	4.42686e+06	4.39741e+06	4.5112e+06	4.87386e+06	4.16463e+06	4.69461e+06	5.24274e+06	4.35054e+06	4.36224e+06	3.3111e+06	4.66558e+06	3.86149e+06	4.81657e+06	3.76689e+06	4.2513e+06	47960.2	3.53285e+06	4.26425e+06	4.15804e+06	3.91272e+06	4.58238e+06	3.63062e+06	4.49565e+06	3.91765e+06
3.012_212.0907	Histidylglycine	C8 H12 N4 O3	212.091	3.012	NA	S312227	HMDB0028885	NA	NA	level4	Organic acids and derivatives	Carboxylic acids and derivatives	Amino acids, peptides, and analogues	Amino acids, peptides, and analogues	NA	66281.8	89666.8	33873.3	210552	41431.9	5.71679e+06	77383.5	103922	72101.8	1.95006e+06	71563.2	662758	77614.8	277177	1.67574e+06	1.06466e+06	1.01993e+06	413894	62645.4	40767.6	2.00503e+06	356770	1.30991e+06	1.64819e+06	102690	1.20756e+06	1.83936e+06	112457	129792	918004	35008.8	288506	1.02773e+06	147204	66437.9	221008	206848	58366.9	1.3118e+06	203419	594969	61889.9	279119	1.45576e+06	449538	1.62479e+06	57207.7	890122	73838.1	286918	54027.7	320382	716667	1.02118e+06	696855	1.13418e+06	250061	2.02254e+06	72972.7	65698.9	134875	415867	1.39653e+06	1.79159e+06	923211	2.91319e+06	118298	58806.5	287906	2.07744e+06	24565.6	57248.3	58319.1	47367.4	232806	5.61551e+06	257127	420298	67024.6	199838	2.26829e+06	415852	1.46657e+06	567702	2.58416e+06	77087.4	409737	56003.7	215512	1.48639e+06	98271.9	37140.4	726980	474493	2.71694e+06	992069	415241	564832	1.67318e+06	2.71738e+06	218116	652571	788271	364698	1.61476e+06	803303	919627	315535	528069	771917	766949	310496	1.28546e+06	728256	394921	588972	1.76318e+06	325685	966091	41420.7	301479	1.92733e+06	165919	785864	42273.3	1.38323e+06	314430	4.76399e+06	1.59122e+06	282927	3.79163e+06	82301.8
3.014_148.0524	Trans-cinnamic acid	C9 H8 O2	148.052	3.014	C00423	MReference-1403	HMDB0000930	NA	86.1	level2	Phenylpropanoids and polyketides	Cinnamic acids and derivatives	Cinnamic acids	Polyketides[PK]	map00130 Ubiquinone and other terpenoid-quinone biosynthesis; map00360 Phenylalanine metabolism; map00940 Phenylpropanoid biosynthesis; map00998 Biosynthesis of various secondary metabolites - part 2; map01060 Biosynthesis of plant secondary metabolites; map01070 Biosynthesis of plant hormones; map01100 Metabolic pathways; map01110 Biosynthesis of secondary metabolites; map01120 Microbial metabolism in diverse environments; map01220 Degradation of aromatic compounds	1.03274e+06	2.2075e+06	3.57612e+06	1.99093e+06	1.50734e+06	2.31327e+06	3.89358e+06	1.37817e+06	1.55102e+06	1.68151e+06	1.75866e+06	2.97825e+06	1.73196e+06	1.60852e+06	2.15639e+06	1.79695e+06	2.13263e+06	4.4262e+06	2.10381e+06	1.45584e+06	2.08567e+06	1.37513e+06	1.56276e+06	1.78231e+06	2.95462e+06	1.80061e+06	2.17366e+06	1.66188e+06	1.44573e+06	3.42084e+06	2.34754e+06	2.30343e+06	5.13796e+06	1.33437e+06	2.21928e+06	1.62926e+06	2.21857e+06	1.05911e+06	3.47613e+06	1.6038e+06	2.45713e+06	1.73948e+06	2.11721e+06	2.5127e+06	2.06053e+06	1.3443e+06	3.7089e+06	1.25325e+06	1.15257e+06	1.9263e+06	1.85991e+06	3.65774e+06	1.76015e+06	2.86624e+06	2.01891e+06	2.96173e+06	3.64933e+06	2.49345e+06	1.67111e+06	2.29584e+06	1.49354e+06	3.1402e+06	1.45437e+06	2.50996e+06	3.8727e+06	4.58944e+06	1.60757e+06	2.17775e+06	3.36916e+06	4.72848e+06	1.29562e+06	1.81306e+06	4.026e+06	4.80193e+06	2.36032e+06	5.64114e+06	3.46818e+06	1.31829e+06	3.80543e+06	1.85524e+06	1.9613e+06	1.73314e+06	2.65703e+06	2.19519e+06	3.32903e+06	1.41317e+06	3.40105e+06	7.37025e+06	2.45974e+06	2.38918e+06	2.17298e+06	1.58338e+06	2.29455e+06	1.88177e+06	1.80635e+06	1.44831e+06	1.73889e+06	1.41038e+06	2.03057e+06	1.50429e+06	1.39714e+06	1.8632e+06	1.92188e+06	1.59031e+06	1.377e+06	1.3558e+06	1.40672e+06	1.44164e+06	1.68283e+06	1.84806e+06	2.22466e+06	2.08625e+06	1.19249e+06	1.3207e+06	1.13932e+06	1.08364e+06	1.09555e+06	1.80473e+06	2.41074e+06	1.1608e+06	1.34777e+06	1.70924e+06	2.13545e+06	1.05402e+06	2.81132e+06	1.35028e+06	1.5473e+06	1.789e+06	1.90212e+06	1.69902e+06	2.16015e+06	1.58029e+06
3.014_166.0629	L-(-)-3-phenyllactic acid	C9 H10 O3	166.063	3.014	NA	MReference-1814	HMDB0000563	34	97.7	level2	Phenylpropanoids and polyketides	Phenylpropanoic acids	null	Phenylpropanoic acids	NA	1.70635e+07	3.64866e+07	5.92482e+07	3.321e+07	2.33302e+07	3.77659e+07	6.49664e+07	2.40828e+07	2.75317e+07	2.81168e+07	2.97636e+07	5.00996e+07	3.08693e+07	2.73852e+07	3.78344e+07	2.93806e+07	3.46506e+07	6.79879e+07	3.55405e+07	2.35682e+07	3.36927e+07	2.38296e+07	2.56781e+07	3.16565e+07	4.81915e+07	2.97009e+07	3.64053e+07	2.82843e+07	2.48259e+07	5.60182e+07	4.00404e+07	3.87738e+07	8.39618e+07	2.3226e+07	3.552e+07	2.77728e+07	3.58772e+07	1.83992e+07	5.73533e+07	2.77012e+07	3.89253e+07	2.8894e+07	3.20717e+07	4.51104e+07	3.30078e+07	2.38319e+07	6.01581e+07	2.14266e+07	1.98022e+07	3.05827e+07	3.0377e+07	5.89342e+07	3.06936e+07	4.89648e+07	3.44128e+07	4.64662e+07	6.12933e+07	3.75619e+07	3.01614e+07	3.63608e+07	2.59917e+07	4.97738e+07	2.47465e+07	3.97866e+07	6.28323e+07	7.35024e+07	2.59509e+07	3.63039e+07	5.85971e+07	7.49793e+07	2.14136e+07	3.09968e+07	6.43684e+07	7.8356e+07	3.94592e+07	8.81447e+07	5.43048e+07	2.18022e+07	6.141e+07	3.26761e+07	3.38396e+07	2.80859e+07	4.37307e+07	3.67968e+07	5.42497e+07	2.48966e+07	5.43888e+07	1.15603e+08	4.02382e+07	3.85398e+07	3.77096e+07	2.63069e+07	3.7259e+07	3.18148e+07	3.41976e+07	2.6816e+07	2.96695e+07	2.3659e+07	3.58239e+07	2.56583e+07	2.39793e+07	3.04713e+07	3.15402e+07	2.74306e+07	2.42727e+07	2.29213e+07	2.3328e+07	2.34945e+07	2.81535e+07	3.18708e+07	3.59756e+07	3.46803e+07	2.01809e+07	2.16482e+07	2.00575e+07	1.89087e+07	1.92811e+07	3.12968e+07	3.89876e+07	1.9599e+07	2.3555e+07	2.80575e+07	3.59258e+07	1.73517e+07	4.41986e+07	2.26145e+07	2.4704e+07	2.98001e+07	3.14255e+07	2.7445e+07	3.38687e+07	2.49946e+07
3.017_576.0279	NA	C16 H27 N4 O7 P3 S3	576.028	3.017	NA	NA	NA	NA	NA	level5	NA	NA	NA	NA	NA	579.223	983.289	591.377	1323.44	641.923	1038.93	837.701	978.586	1199.21	1247.07	1269.1	1068.14	1084.41	960.517	1310.48	1585.5	678.247	225648	1115.1	701.808	1272.04	953.446	1151.75	1179.49	1590.82	983.883	1113.55	723.744	922.57	1309.04	510.625	800.881	2161.53	695.066	1039.16	939.776	1395.01	623.043	872.784	1050.15	1148.03	1135.85	708.333	1138.82	407447	1032.14	1080.9	1111.27	1035.32	1197.65	1019.3	1021.48	1196.31	1118.38	920.927	992.001	886.482	1342.65	986.007	794.821	846.895	921.387	915.931	920.489	1222.73	1050.22	623.93	1105.33	1301.64	193608	405.994	912.341	1124.32	840.636	1216.53	675.484	1085.93	1240.1	1111.05	1045.84	994.211	797.551	1669.79	1096.81	1077.3	1487.26	959.751	165891	1003.19	996.692	930.439	668.54	852.229	601.882	1223.64	1116.04	1181.78	963.196	1365.8	1142.56	1162.33	1051.52	1393.4	1449.31	1016.53	1203.15	1064.09	1203.73	966.073	885.583	1338.62	1029.99	936.464	1402.75	1002.36	789.256	1022.19	1443.72	968.821	796.159	915.657	1140.74	830.017	609780	756.972	1313.13	1103	1480.57	1189.37	1295.16	974.621	1478.15
3.02_262.0479	Maclurin	C13 H10 O6	262.048	3.02	C09951	S61520	HMDB0032644	NA	32.6	level4	Benzenoids	Benzene and substituted derivatives	Benzophenones	Benzene and derivatives	NULL	6.48152e+06	5.99185e+06	9.23213e+06	1.65665e+07	3.72759e+06	1.45357e+07	1.2449e+07	1.28753e+07	9.25507e+06	8.94998e+06	1.016e+07	1.57632e+07	1.22739e+07	1.11448e+07	1.09035e+07	2.06596e+07	8.1404e+06	458783	1.28039e+07	9.31485e+06	1.29e+07	8.49619e+06	1.30967e+07	1.17802e+07	1.23654e+07	1.40924e+07	1.26463e+07	1.10533e+07	1.54533e+07	2.03323e+07	7.5235e+06	1.34277e+07	1.45278e+07	1.16139e+07	1.81122e+07	1.22344e+07	2.11873e+07	7.98017e+06	1.03375e+07	1.38402e+07	1.57949e+07	1.61156e+07	9.47271e+06	8.69421e+06	323449	1.02752e+07	1.59733e+07	1.6763e+07	7.7699e+06	8.41728e+06	1.49612e+07	1.72733e+07	1.17001e+07	1.36337e+07	1.6872e+07	1.49423e+07	4.86401e+06	1.00894e+07	1.51111e+07	1.35653e+07	1.46316e+07	1.66984e+07	1.11291e+07	1.08992e+07	1.78092e+07	1.31889e+07	7.53065e+06	1.32217e+07	1.83378e+07	2.04834e+06	6.19405e+06	1.59624e+07	1.00284e+07	1.10355e+07	1.25675e+07	8.13227e+06	1.69586e+07	1.26951e+07	1.34589e+07	1.37716e+07	8.60396e+06	1.36802e+07	1.12157e+07	1.27494e+07	1.27231e+07	1.07801e+07	1.60095e+07	340310	1.12944e+07	1.20175e+07	1.64243e+07	1.05343e+07	1.38743e+07	9.75113e+06	1.03017e+07	1.24496e+07	1.26728e+07	1.50948e+07	1.0445e+07	8.86942e+06	1.05286e+07	1.14585e+07	1.16127e+07	1.24026e+07	9.24685e+06	1.05102e+07	1.13658e+07	1.33592e+07	1.21927e+07	1.40157e+07	1.23897e+07	1.10624e+07	1.02668e+07	1.13538e+07	1.28688e+07	1.10545e+07	1.19908e+07	7.05189e+06	1.25178e+07	1.06081e+07	1.06124e+07	8.82651e+06	1.09128e+07	158652	1.15743e+07	8.93497e+06	9.68634e+06	1.16857e+07	1.35482e+07	9.01105e+06	1.25142e+07	9.03752e+06
3.02_301.1889	Tegaserod	C16 H23 N5 O	301.189	3.02	NA	S10609889	NA	NA	NA	level4	NA	NA	NA	NA	NA	2.40984e+08	1.32812e+08	1.93266e+08	1.58175e+08	1.82232e+08	1.63813e+08	1.58044e+08	1.90467e+08	1.92642e+08	1.65848e+08	2.16244e+08	1.8451e+08	1.64229e+08	1.57459e+08	1.58423e+08	1.60438e+08	2.53219e+08	1.48331e+08	1.83048e+08	1.11169e+08	2.59254e+08	1.69051e+08	1.67634e+08	5.61517e+07	2.13442e+08	2.33076e+08	1.77791e+08	1.78139e+08	2.82914e+08	2.01793e+08	1.90598e+08	1.67888e+08	1.6487e+08	3.44793e+07	2.52931e+08	2.34516e+08	2.96733e+08	1.75305e+08	1.96213e+08	3.1892e+08	1.9465e+08	2.50245e+08	1.78919e+08	1.86393e+08	1.5828e+08	1.92318e+08	1.50385e+08	2.67115e+08	2.05901e+08	1.95653e+08	1.33446e+08	1.72615e+08	1.48966e+08	1.43585e+08	2.63456e+08	2.3114e+08	1.45241e+08	2.00443e+08	2.33678e+08	2.00426e+08	2.01835e+08	2.36073e+08	2.092e+08	2.12998e+08	1.87069e+08	1.73737e+08	2.78485e+08	1.76214e+08	2.31074e+08	2.18846e+08	1.4553e+08	1.72417e+08	1.70439e+08	1.80654e+08	1.39742e+08	1.55407e+08	2.16883e+08	1.86275e+08	1.46556e+08	2.12995e+08	2.16863e+08	3.01181e+08	1.5667e+08	1.82701e+08	2.29197e+08	1.53513e+08	1.70932e+08	2.10129e+08	8.04319e+06	1.72286e+08	1.87173e+08	1.49056e+08	1.71157e+08	1.35624e+08	1.57389e+08	1.86872e+08	2.26683e+08	1.93871e+08	2.396e+08	1.74407e+08	1.98864e+08	2.16445e+08	2.68348e+08	1.9359e+08	1.85344e+08	2.63117e+08	1.93987e+08	2.8716e+07	2.5178e+08	1.49239e+08	1.97925e+08	1.63649e+08	2.40495e+08	2.47085e+08	3.11034e+07	1.97365e+08	1.53215e+08	2.52816e+08	2.6645e+08	1.68484e+08	1.67381e+08	2.07148e+08	1.81175e+08	1.58574e+08	1.44874e+08	1.8325e+08	2.71457e+08	2.1936e+08	1.72975e+08	1.60511e+08	1.83544e+08	1.48707e+08
3.022_345.0018	NA	C8 H13 N O10 P2	345.002	3.022	NA	NA	NA	NA	NA	level5	NA	NA	NA	NA	NA	1.4882e+06	4.68583e+06	2.91966e+06	5.22166e+06	1.50973e+06	3.96995e+06	3.29962e+06	3.57718e+06	2.94353e+06	2.89254e+06	3.74987e+06	5.6265e+06	4.05112e+06	4.35697e+06	4.5383e+06	5.22194e+06	3.6941e+06	6.53523e+06	4.37734e+06	3.52151e+06	4.3914e+06	3.61424e+06	4.27752e+06	3.812e+06	4.40316e+06	4.38855e+06	5.39928e+06	3.06767e+06	4.58503e+06	4.71845e+06	2.25934e+06	3.38036e+06	6.3102e+06	3.60729e+06	5.05975e+06	3.78317e+06	5.82694e+06	2.47377e+06	3.09739e+06	4.11049e+06	5.24003e+06	5.07486e+06	3.39014e+06	2.71307e+06	8.66066e+06	3.59237e+06	4.73569e+06	4.72092e+06	3.52875e+06	3.31181e+06	3.79566e+06	4.2728e+06	4.1675e+06	3.81306e+06	4.90777e+06	5.26921e+06	1.77686e+06	3.91258e+06	4.05785e+06	4.90082e+06	3.60772e+06	4.08881e+06	4.16213e+06	3.86841e+06	4.61749e+06	4.56667e+06	2.71284e+06	4.40204e+06	4.50249e+06	8.98513e+06	1.63009e+06	4.0012e+06	3.94261e+06	3.20965e+06	4.28148e+06	2.42724e+06	4.86135e+06	4.28519e+06	3.6518e+06	4.5882e+06	3.02532e+06	4.07111e+06	3.60663e+06	3.86261e+06	3.54145e+06	4.11737e+06	4.8957e+06	5.19279e+06	3.36197e+06	4.08354e+06	3.65827e+06	3.17044e+06	3.97633e+06	2.39623e+06	3.96563e+06	4.6649e+06	5.16504e+06	4.63693e+06	5.73335e+06	4.1635e+06	3.78115e+06	4.03275e+06	4.53252e+06	4.69967e+06	3.66034e+06	3.73661e+06	5.0041e+06	4.32204e+06	4.15794e+06	4.2133e+06	5.47745e+06	3.96843e+06	3.11925e+06	3.97765e+06	4.04005e+06	2.9891e+06	3.89815e+06	3.3247e+06	3.49767e+06	3.94376e+06	3.75695e+06	3.5357e+06	4.87519e+06	5.55945e+06	4.19216e+06	3.73064e+06	3.8223e+06	3.67669e+06	5.17012e+06	4.6191e+06	5.41117e+06	6.20838e+06
3.023_163.0745	NA	C8 H9 N3 O	163.075	3.023	NA	NA	NA	NA	NA	level5	NA	NA	NA	NA	NA	14171.2	16115	12479.7	28689.3	14040.8	24052.2	20141.8	23203.4	27790.7	29481.4	27317.5	22585.6	26282.3	22192.7	31415.4	34576.2	14384.3	18488	24148.7	16891.2	26950.6	22472.6	27363.9	27828.2	34245.7	20928.7	25321.7	17435	19352.9	29296.2	11646.1	18412.4	42687.4	16546.6	23094.7	21011.2	31158	14452.8	19827	23385.5	25010.9	25623.6	16879.3	26051.6	31377.9	23800	25350.2	25094.2	25042.5	26066	23857.8	22077.2	28253.2	26255.2	20548.8	21059.4	20998.6	32026.7	23101.6	17576.6	19412.1	20355.2	20869.4	20889.8	26191.2	24926.7	13811.3	25742.9	27386.4	15826.2	9474.38	19272.1	27087.2	18132.6	29076.1	14672.2	23191.5	27097.7	26608.1	21361.2	21043.4	3.33589e+06	36233.2	25954.9	23966.3	35866.9	20476.4	23389.5	21703.6	23282.2	21305.8	14695.9	18400.9	14158	29627.3	27075.8	26713.1	21470.5	26288.7	26849.7	24972	22412	30752.2	33687	23077.3	27060.8	25712.8	28798.9	21406.3	19879.7	29367.2	22686.5	21020.7	31613.1	23321.6	18326.8	21917.4	26679.1	21812.1	19104.9	21093.1	25580.7	18625.5	25374.8	16524.2	29889.7	24489.1	31607.3	25274.6	30924.7	20526.3	32395.9
3.023_398.1784	NA	C16 H30 O11	398.178	3.023	NA	NA	NA	NA	NA	level5	NA	NA	NA	NA	NA	943.433	1279.55	1145.3	2.56432e+06	1351.68	1923.36	1537.56	1806.47	2166.67	2301.05	2195.91	1996.34	1983.87	1720.84	2383.08	3029.33	1270.52	1567.35	1854.4	1287.6	5176.2	1575.99	1944.23	2181.81	2884.43	1822.94	2091.29	1349.78	1791.11	2378.45	957.792	1443.72	20589.3	1280.99	3344.06	1572.47	2526.65	1095.09	1621.81	1796.08	2194.36	2020.95	1304.91	1950.16	2676.52	1873.24	2004.36	1939.9	1718.1	2064.67	1780.3	1824.73	2044.16	2041	1688.85	1890.13	4919.38	2160.54	1829.14	1446.3	1550.56	1696.19	1459.4	1552.19	2339.23	1937.91	1050.1	1825.87	2523.95	1314.44	754.393	1681.56	2061.94	1603.13	2201.24	1292.72	2035.85	2336.55	2042.62	1739.56	1693.73	1444.74	2525.68	1978	2041.53	2206.59	1850.35	1889.9	1740.93	1726.63	1736.75	1273.15	1634.99	1114.72	2239.5	2040.89	1942.13	1746.72	2309.89	2116.96	1999.29	2028.12	2622.01	2215.17	1827.51	1853.7	1949.08	2213.91	1767.66	4660.24	2265.32	1810.27	1768.1	2561.46	1707.61	1468.87	1765.45	2219.85	1748.47	1462.51	1607.78	2011.67	1512.52	2195.21	1445.71	2331.81	1881.86	2606.08	1923.96	2377.78	1889.07	2120.3
3.026_207.064	Isoniazid pyruvate	C9 H9 N3 O3	207.064	3.026	C16624	S4514321	HMDB0060664	NA	NA	level4	Organoheterocyclic compounds	Pyridines and derivatives	Pyridinecarboxylic acids and derivatives	Pyridine and derivatives	map00983 Drug metabolism - other enzymes	4184.54	6940.52	5021.12	11168.6	5406.26	8638.34	7250.19	8793.9	9968.81	10320.2	10712.8	9064.99	8923.94	7989.97	10811	13362.1	7416.84	7312.44	9412.48	7272.27	12022	10038	9520.7	19721.3	13446.2	8338.67	9296.36	6019.04	7843.73	10967.8	6055.34	7089.86	16416.3	5743.02	8720.32	7875.67	11693.3	5178.07	7287.98	8808.58	9677.36	9499.57	6474.69	9494.52	12365.4	8589.59	8961.15	9291.94	8804.74	10097.9	8454.22	8626.11	9902.36	9269.73	9265.07	8411.26	7332.84	11088.8	8176.25	6677.41	7057.49	7742.45	9168.09	7688.05	10346.6	8683.32	5240.55	9178.05	11059.1	8237.26	5541.82	7744.53	9264.81	7154.69	10042.6	12484.9	9784.99	12508.1	9167.79	7747.16	8435.7	3.19332e+06	13110.3	9074.68	10714	12252.8	9619.36	8618.51	8469.79	8270.42	8107.42	5624.09	7198.49	4986.49	10072	9182.13	9879.31	8077.39	10628.8	9468.07	9828.91	8907.91	11711.4	12039.7	8379.78	10069.2	8762.58	9934.76	8112.46	7918.71	11266.2	8660.86	7840.86	11734.4	8324.95	6557.98	8647.72	10799.9	9021.47	14692.8	7621.95	9553.41	6738.52	9699	6378.06	10960	9258.12	12516.7	10082.5	10694.2	8278.8	12443.3
3.029_196.0231	Pteridine-2,4,6,7-tetrol	C6 H4 N4 O4	196.023	3.029	C03178	S200337	NA	NA	NA	level4	NA	NA	NA	NA	NULL	3834.9	2920.17	2485.48	3088.49	3851.46	4139.42	2722.73	2887.04	2949.61	7959.4	2978.82	3021.2	2938.5	3287.75	2756.23	2756.02	4160.77	2469.56	2967.89	2749.55	3106.3	3022.89	2981.58	3003.45	2828.63	2747.81	2864.25	2913.33	2636.21	2615.22	2864.73	2716.33	8202.76	6448.75	2895.56	2751.35	3133.62	2788.49	2582.57	2925.14	3018.48	2943.08	2757.63	3014.79	2821.48	3283.88	2630.38	3059.36	2.15407e+06	3136.89	2675.88	2626.23	2829.83	2980.3	2789.3	3252.5	28717.8	2819.53	2833.57	2919.39	3036.45	2628.23	2918.8	3343.92	2877.77	3313.02	3138.35	2880.22	2866.49	3181.17	2976.95	2636.3	2864.42	2724.54	2422.84	3810.71	2588.92	2970.85	2656.72	2873.66	2998.65	2746.44	2969.96	5609.32	3194.72	2754.09	2804.67	4015.14	2789.41	2957.7	2775.81	2575.23	3065.96	2618.28	3651.81	3049.57	2877.49	2813.81	3122.51	3662.39	2953.42	2908.23	2986.3	2882.85	2863.23	3437.33	2946.41	2749.42	2854.71	2770.47	3078.24	3147.87	2836.83	2870.22	4835.35	2879.84	2910.79	3104.33	2887.57	3031.08	3016.92	2720.58	3183.69	2652.26	2542.89	3390.49	3015.59	3912.4	3109.68	3142.37	3854.14	3275.93
3.029_277.062	NA	C10 H15 N O6 S	277.062	3.029	NA	NA	NA	NA	NA	level5	NA	NA	NA	NA	NA	44478.3	103319	28988.3	45650	44803.8	47599.3	30699.4	32823.5	33904.3	37551	34680.3	35228.2	32964.2	37834.8	31135	32066	40514.4	28764	34543.8	30982.4	36212.5	34478.4	33860.3	34239	32933.6	32020.4	33131.1	33513.4	30768.5	30352.7	33109.2	31315.3	105575	4.49593e+06	33638.5	31937.6	36380.3	32039.4	29880.7	33973.8	35121.6	34107.8	31263	34812.4	32856.3	37818.2	30076.2	35447.9	39356	36501.4	30625.4	30570.4	32242.7	34060.9	32387.5	37909	30306.9	31946	32415	33933.2	35040.5	30551.6	33743.7	38699.6	33516.2	37645.5	36474.7	33038.2	33443.9	36834	34117.8	30743.7	32256.5	31718.2	27418.8	44911.1	30158.7	34561.7	30029.2	33140.2	34961.4	31931.3	34564.3	59788.4	37109.4	30994.5	32674.5	34792.1	32468.1	33882	32042.9	45340.4	35691	29893.9	40992.6	34188.2	33333.3	32676.5	36435.3	41835.7	34390.7	33883.8	34717.1	33096.4	33030.8	39859.8	33116.7	31095.9	33174.8	32010.5	35802.2	36601.4	32908.3	33270.4	35648.7	32879.6	33898.5	36227.7	33478.2	34218.7	34756.3	31565.2	36690.5	30841.2	29584.7	39207.6	35036.8	45572.6	36240.8	35582.7	44961.6	38103.9
3.029_464.216	N-hexanoyl-1-(2,3,4,5,6-pentahydroxycyclohexyl)tryptophan	C23 H32 N2 O8	464.216	3.029	NA	S35014812	HMDB0039501	NA	NA	level4	Organic acids and derivatives	Carboxylic acids and derivatives	Amino acids, peptides, and analogues	Amino acids, peptides, and analogues	NA	21562.2	15472.4	13503	16027.5	21326.9	18060.9	14421.7	14919.4	15771.5	16976.7	15681.4	17443.9	15463.9	18040.8	14546.3	14938.1	19270.4	13486	16401.3	14551.5	16527	16303.1	15959.5	15831.9	15720.7	14933.9	15984.5	15969.3	14620.6	14152.5	15941.9	14987.4	45460.1	26183.8	16266.2	15268.9	17630.1	14524.5	14293.2	15863	16673.3	16520.2	14719.9	16725.3	15416.4	16888	14152.7	17163.3	17946	17322	13816.9	14532.9	15136.3	16125.4	15608.8	16860.8	13977.8	15036.8	14417.5	16110.5	16809.2	14690.7	15859	17213.6	15790.2	15761.9	15640.5	15032	15827	15823	16180.5	14933.5	14630.4	14938.8	12898.6	16290.3	13847.3	16165.8	14119.6	15873	16833.7	15166.9	16400	24948.4	16856.3	14551.3	15841.6	2.48085e+06	15280.8	16063.2	15383	14255	16981.3	14144.6	16371.4	15885.2	15620	15825.1	18162.7	16851.2	15156.4	16462.9	15640.3	15723.5	15832.9	18178.3	15542.1	14624.7	15463.4	15195.6	16593.3	16755.8	14704.9	16119.3	16927.6	15628.9	15880.6	17843.3	16224	15269.8	15593.6	15304	18898.7	14383.8	13427.4	17105.7	16931.1	20733.9	16999.7	16743.8	20821	17944.1
3.031_430.1612	Sesartemin	C23 H26 O8	430.161	3.031	C10884	S303816	HMDB0038931	NA	NA	level4	Phenylpropanoids	Lignans	Lignans	Lignans	NULL	4.13384e+06	7.39456e+06	1.0694e+07	3.10298e+07	5.01202e+06	2.17034e+07	1.32828e+07	1.85984e+07	1.34202e+07	1.48534e+07	1.53437e+07	1.66952e+07	1.92125e+07	1.93749e+07	2.08088e+07	3.22968e+07	7.17072e+06	1.3105e+06	2.07465e+07	1.07732e+07	2.01906e+07	1.25362e+07	2.06332e+07	1.73667e+07	2.27765e+07	1.90019e+07	2.09182e+07	1.51235e+07	2.04121e+07	2.36683e+07	6.08105e+06	1.79016e+07	2.51301e+07	1.37573e+07	1.85492e+07	1.25677e+07	3.06507e+07	8.62848e+06	1.44177e+07	1.53991e+07	2.46431e+07	2.56558e+07	1.20895e+07	1.27705e+07	303091	1.56948e+07	2.1387e+07	2.35748e+07	1.28358e+07	1.20518e+07	2.08718e+07	1.75482e+07	2.21733e+07	2.25081e+07	1.7789e+07	2.13197e+07	5.03088e+06	1.92057e+07	2.0667e+07	1.39131e+07	1.44081e+07	1.66542e+07	1.20322e+07	1.32681e+07	2.2867e+07	1.68953e+07	7.59297e+06	2.05564e+07	2.64569e+07	2.83905e+06	3.2991e+06	1.77835e+07	1.6972e+07	1.33787e+07	2.26427e+07	7.48326e+06	2.51162e+07	2.08871e+07	1.99823e+07	1.91109e+07	1.1213e+07	1.47159e+07	2.07599e+07	1.95839e+07	1.8753e+07	2.128e+07	1.99271e+07	464900	1.53275e+07	1.75965e+07	1.65482e+07	1.26399e+07	1.87978e+07	1.04005e+07	2.03578e+07	2.10737e+07	2.07091e+07	1.90768e+07	1.84106e+07	1.5189e+07	1.71495e+07	1.72901e+07	1.95004e+07	2.37046e+07	1.52438e+07	1.80654e+07	1.96274e+07	1.81732e+07	1.78373e+07	1.83632e+07	1.98295e+07	1.72329e+07	1.30753e+07	2.05799e+07	1.99071e+07	1.49452e+07	1.76293e+07	1.0564e+07	1.77763e+07	1.38696e+07	1.64042e+07	1.36598e+07	1.58546e+07	162945	1.53521e+07	1.38852e+07	1.29955e+07	1.69421e+07	2.05883e+07	1.70154e+07	1.71609e+07	1.54433e+07
3.031_446.135	Methyl 4-hydroxy-3-[6-hydroxy-4-methoxy-7-(3-phenylpropanoyl)-1-benzofuran-2-yl]benzoate	C26 H22 O7	446.135	3.031	NA	S8202140	NA	NA	NA	level4	NA	NA	NA	NA	NA	518211	1.31107e+06	1.83442e+06	5.03097e+06	746973	3.52367e+06	1.88542e+06	2.81032e+06	2.17942e+06	2.44925e+06	2.72161e+06	3.47862e+06	3.35515e+06	3.70866e+06	3.85671e+06	5.26593e+06	1.58362e+06	176396	3.49631e+06	1.69145e+06	3.23325e+06	2.37948e+06	3.27143e+06	2.88223e+06	3.91555e+06	2.99491e+06	3.90652e+06	2.32769e+06	3.5012e+06	3.73534e+06	1.07519e+06	2.51326e+06	5.23226e+06	1.93162e+06	3.01149e+06	2.65151e+06	5.20142e+06	1.36943e+06	2.30907e+06	3.00829e+06	4.45599e+06	4.5095e+06	1.89658e+06	1.96605e+06	37794.1	2.62125e+06	3.87885e+06	3.81919e+06	1.73255e+06	1.99701e+06	3.3339e+06	3.42859e+06	3.61967e+06	3.35864e+06	3.68329e+06	3.94808e+06	722955	3.01647e+06	3.23673e+06	3.57573e+06	2.9573e+06	3.40714e+06	2.60904e+06	2.54181e+06	4.26712e+06	3.23247e+06	1.505e+06	3.53524e+06	3.97569e+06	490368	580319	3.53928e+06	2.46322e+06	2.1376e+06	4.0446e+06	1.13852e+06	4.28729e+06	3.24834e+06	3.34061e+06	3.38557e+06	1.95739e+06	2.97544e+06	3.24926e+06	3.32185e+06	2.99013e+06	3.57606e+06	3.45379e+06	29031.8	2.48155e+06	2.88984e+06	2.7393e+06	2.02919e+06	3.1487e+06	1.53563e+06	3.53726e+06	4.05573e+06	3.73979e+06	3.86357e+06	3.3764e+06	2.95782e+06	2.97638e+06	2.88742e+06	3.29705e+06	4.18864e+06	2.7803e+06	2.83405e+06	3.20938e+06	3.82182e+06	3.02897e+06	3.13654e+06	3.84145e+06	2.8498e+06	2.13605e+06	3.44344e+06	3.27019e+06	2.30738e+06	2.9621e+06	1.79952e+06	2.70216e+06	2.18115e+06	2.7436e+06	2.24486e+06	3.73097e+06	29590.4	2.66511e+06	2.40589e+06	2.32924e+06	3.1576e+06	3.82036e+06	3.02554e+06	3.71536e+06	4.0998e+06
3.032_379.0933	NA	C15 H17 N5 O5 S	379.093	3.032	NA	NA	NA	NA	NA	level5	NA	NA	NA	NA	NA	49594.8	2582.13	111376	6091.73	47985.3	17011.1	7165.55	27306.7	11337.9	157462	36697.4	5190.97	2326.57	2980.09	47759.3	28538.8	3292.25	16335.7	10691.7	1348.77	81761.1	106166	14200.6	20836.5	13976.5	4751.74	22426	6012.04	505143	39442.8	3907.57	2510.16	8749.68	2663.12	4385.29	4088.75	32508.7	9160.56	29341.7	4291.85	5156.35	42997.5	3250.65	183054	7116.69	143320	39417.8	4007.18	1863.18	5393.13	34137.2	4811.62	4075.76	20499.1	15494.7	8877.35	2.20298e+06	203370	4483.93	3913.59	3799.26	5627.57	3722.74	80244.3	5945.68	3927.93	7544.85	4067.08	15090	3290.77	7772.14	4643.86	6171	136196	3729.63	15748.1	26025.8	98295.9	25058.7	332391	33103.7	7333.65	9782.06	3906.77	6029.73	98775.1	49048	6.15245e+06	85565.3	17084.5	52517.7	13499.9	10561.6	3920.28	2359.03	7883.21	4259.83	5449.79	5876.75	32749.7	16171.6	187837	8416.17	8487.26	16067.7	4367.98	1848.43	17296.2	33383.9	12759.6	386692	48316.9	128518	15209.4	3640.49	2750.81	173928	35316.4	209936	3994.32	66588	37026	6503.87	26263.5	27994	27405.2	4721.86	217039	5752.75	4197.76	33232.4	612583
3.033_272.0767	NA	C11 H19 N2 P3	272.077	3.033	NA	NA	NA	NA	NA	level5	NA	NA	NA	NA	NA	5.76117e+06	6.48495e+06	6.63388e+06	1.35358e+07	5.92499e+06	1.0519e+07	8.8474e+06	1.06208e+07	8.84322e+06	9.52831e+06	1.0201e+07	1.07163e+07	9.85188e+06	1.15406e+07	9.83358e+06	1.17068e+07	8.74528e+06	3.31343e+06	1.27582e+07	7.88969e+06	1.2046e+07	9.04559e+06	1.13357e+07	1.10617e+07	1.10183e+07	1.10657e+07	1.10305e+07	1.08903e+07	1.18297e+07	1.29016e+07	6.56116e+06	1.0422e+07	1.12115e+07	9.31496e+06	1.04521e+07	9.27963e+06	1.2831e+07	7.23502e+06	9.18762e+06	9.99612e+06	1.19601e+07	1.26915e+07	8.32993e+06	8.80387e+06	2.313e+06	1.11203e+07	9.98185e+06	1.28221e+07	8.08659e+06	9.08722e+06	1.00078e+07	9.40088e+06	1.09697e+07	1.12113e+07	1.16892e+07	1.32413e+07	5.27686e+06	9.43015e+06	1.13624e+07	1.04263e+07	1.08521e+07	1.14716e+07	1.01546e+07	8.42991e+06	1.38093e+07	9.54314e+06	6.77631e+06	1.13075e+07	1.3106e+07	4.14164e+06	5.97822e+06	1.14617e+07	1.0017e+07	8.33937e+06	9.22243e+06	6.35137e+06	1.27062e+07	1.17202e+07	9.75722e+06	1.14116e+07	9.7857e+06	1.11497e+07	1.07255e+07	1.11089e+07	1.15036e+07	9.38626e+06	1.16805e+07	2.07377e+06	1.1637e+07	1.10271e+07	1.16518e+07	9.26465e+06	1.1617e+07	8.15944e+06	9.28774e+06	1.02631e+07	1.14871e+07	1.19411e+07	1.13687e+07	9.45839e+06	1.11052e+07	1.13381e+07	1.16317e+07	1.20196e+07	1.02636e+07	1.08321e+07	1.00593e+07	1.09936e+07	1.00548e+07	1.02691e+07	1.06097e+07	1.15148e+07	1.01662e+07	1.18735e+07	1.25528e+07	1.01307e+07	1.13872e+07	9.38698e+06	1.07791e+07	9.06116e+06	1.01367e+07	9.85558e+06	1.03818e+07	1.39693e+06	9.2882e+06	9.43061e+06	8.95323e+06	1.11242e+07	1.27151e+07	8.87858e+06	1.08513e+07	9.05643e+06
3.034_204.0897	L-tryptophan	C11 H12 N2 O2	204.09	3.034	C00078	BGI382	HMDB0000929	99.3	96.7	level1	Peptides	Amino acids	Common amino acids [Fig]	Amino acids	map00260 Glycine, serine and threonine metabolism; map00380 Tryptophan metabolism; map00400 Phenylalanine, tyrosine and tryptophan biosynthesis; map00404 Staurosporine biosynthesis; map00901 Indole alkaloid biosynthesis; map00966 Glucosinolate biosynthesis; map00970 Aminoacyl-tRNA biosynthesis; map00998 Biosynthesis of various secondary metabolites - part 2; map01060 Biosynthesis of plant secondary metabolites; map01061 Biosynthesis of phenylpropanoids; map01063 Biosynthesis of alkaloids derived from shikimate pathway; map01070 Biosynthesis of plant hormones; map01100 Metabolic pathways; map01110 Biosynthesis of secondary metabolites; map01130 Biosynthesis of antibiotics; map01210 2-Oxocarboxylic acid metabolism; map01230 Biosynthesis of amino acids; map04361 Axon regeneration; map04726 Serotonergic synapse; map04974 Protein digestion and absorption; map04978 Mineral absorption; map05143 African trypanosomiasis; map05230 Central carbon metabolism in cancer	8.23277e+07	1.34158e+08	1.38747e+08	4.0107e+08	1.24244e+08	2.66188e+08	1.65706e+08	2.2819e+08	2.27962e+08	2.427e+08	2.51473e+08	2.69415e+08	2.4577e+08	2.39223e+08	3.23933e+08	4.21386e+08	1.18564e+08	1.38575e+08	2.77238e+08	1.42553e+08	2.79284e+08	1.87503e+08	2.8256e+08	2.45643e+08	3.5659e+08	2.48502e+08	2.84876e+08	1.79122e+08	2.67584e+08	3.84738e+08	9.55435e+07	2.03137e+08	4.8599e+08	1.61987e+08	2.93888e+08	2.17921e+08	3.83128e+08	1.19171e+08	2.01013e+08	2.42311e+08	3.33357e+08	3.12333e+08	1.4686e+08	2.25953e+08	1.54119e+08	2.15007e+08	2.74896e+08	3.0299e+08	1.84099e+08	2.02955e+08	2.55662e+08	2.73634e+08	3.01472e+08	2.91647e+08	2.72796e+08	2.69729e+08	1.12279e+08	2.72751e+08	2.34968e+08	2.03242e+08	2.21577e+08	2.50375e+08	1.9965e+08	1.81312e+08	3.49261e+08	2.08352e+08	1.15492e+08	2.74354e+08	3.50047e+08	1.11001e+08	6.3885e+07	2.4454e+08	2.35099e+08	1.95605e+08	3.07259e+08	1.20693e+08	3.00265e+08	2.84546e+08	2.55422e+08	2.44724e+08	1.82064e+08	2.20174e+08	3.60504e+08	2.50263e+08	2.43992e+08	3.17737e+08	2.40177e+08	9.6e+07	2.21167e+08	2.37244e+08	2.34007e+08	1.47293e+08	2.30382e+08	1.37719e+08	3.04386e+08	2.73574e+08	2.84646e+08	2.75971e+08	2.93979e+08	2.31803e+08	2.55741e+08	2.35029e+08	3.11517e+08	3.32946e+08	2.20451e+08	2.59769e+08	2.575e+08	2.93635e+08	2.28205e+08	2.37203e+08	2.86644e+08	2.30512e+08	1.91121e+08	3.02607e+08	2.46882e+08	1.86649e+08	2.37376e+08	2.11062e+08	2.33034e+08	1.77634e+08	2.1307e+08	2.20813e+08	2.04168e+08	8.23434e+07	1.75827e+08	2.25981e+08	1.98168e+08	2.3155e+08	2.81983e+08	2.61668e+08	2.23339e+08	2.5411e+08
3.036_252.0312	NA	C8 H12 O7 S	252.031	3.036	NA	NA	NA	NA	NA	level5	NA	NA	NA	NA	NA	3804.03	5514.83	4578.88	10146.1	4910.77	8204.06	7001.5	7993.8	9481.68	10140.2	9748.44	8264.26	9189.63	7566.22	10897.5	12136.3	5241.77	469732	8551.41	5875.73	9834.52	7717.86	9437.85	9561.87	12224	7595.16	8626.46	5708.08	7158.36	10037.4	3966.3	6272.1	16533.2	5713.76	7950.52	7203.08	10688.3	4932.42	6755.59	8038.5	8789.62	8746.53	5832.22	8871.55	1.57132e+06	8110.99	8686.09	8562.91	8743.07	9171.76	8167.84	7838.39	9712.78	9000.12	7053.56	7663.69	7230.24	11073	7912.23	6076.75	6610.94	7043.97	7108.02	7119.03	9413.23	8592.31	4770.63	8796.55	10089.1	206890	3239.8	7061.44	9429.26	6455.02	10065.8	5097.83	8369.83	9488.58	9223.66	7275.81	7689.44	6096.96	12797.6	8931.99	8244.22	12494.6	7400.22	544369	7695.61	7964.46	7255.56	5111.27	6541.82	4857.72	10351.5	9474.18	9112.48	7374.99	10590.1	9208.07	8938.07	8111	10652.1	11503.5	7859.66	9248.01	8970.44	9976.42	7387.54	6770.02	10236.2	7873.94	7190.5	10795	7966.48	6256.34	7866.34	11198.2	7451.15	6631.76	7187.27	8754.75	6345.52	960802	5793.06	10181.4	8437.26	11407.1	9184.99	10698.8	7551.64	11304.5
3.037_383.0177	NA	C12 H17 N O7 S3	383.018	3.037	NA	NA	NA	NA	NA	level5	NA	NA	NA	NA	NA	4107.6	5727.61	5661.33	11663.5	5538.55	8581.58	7143.93	8232.15	9910.24	10461.1	11365.7	10155.3	9317.66	7927.24	11143.3	13771.3	6383.16	510699	9852.67	5990.78	12011.9	7976.11	9707.58	9876	14287.3	9167.86	9181.07	5975.53	9018.62	10896.7	4207.56	6600.47	18610.1	5869.82	8719.14	7830.56	11635.7	5151.42	7197.95	8789.12	9994.59	9396.6	5987.73	9381.81	1.77237e+06	8512.5	9004	9188.03	8879.45	10451.2	8477.5	9073.19	10026	9323.74	7689.75	9304.81	7450.23	11361	8206.97	6717.64	6977.15	7799.94	7548.46	7593.78	11144.2	8843.22	5265.07	9160.55	12591.3	270474	3369.25	8703.9	9606.6	7507.63	10314	5834.19	9989.54	10723	9438.27	7663.96	9420.27	6774.57	14678.6	9209.19	9027.53	12719.7	8856.8	635685	8887.12	8277.17	7665.12	5709.95	7590.33	5026.26	10504.3	9598.14	9765.86	8051.82	13258.2	9533.32	10499.4	9734.74	11815.5	11996.5	8286.92	9973.07	9117.71	10215.5	8139.97	7174.24	11477.9	8764.49	7774.52	11611.7	8301.96	6529.25	9288.33	14063.8	8025.05	6776.53	7549.72	9478.43	6671.56	773126	6559.98	10824	9267.22	13577.3	11119.2	10969.9	9395.1	12700
3.037_656.2342	NA	C35 H38 N4 O5 P2	656.234	3.037	NA	NA	NA	NA	NA	level5	NA	NA	NA	NA	NA	524578	1.53205e+06	2.30121e+06	5.67593e+06	768356	5.58369e+06	2.94841e+06	4.5407e+06	3.10347e+06	3.6807e+06	3.64969e+06	3.70519e+06	4.47581e+06	4.41714e+06	5.16071e+06	7.37406e+06	1.37756e+06	119234	4.95362e+06	2.36137e+06	4.99434e+06	3.03858e+06	5.07423e+06	4.29917e+06	5.4627e+06	4.47844e+06	4.90426e+06	3.48431e+06	4.30168e+06	5.85943e+06	1.34959e+06	4.26492e+06	6.84493e+06	2.83646e+06	5.39044e+06	3.78526e+06	7.18982e+06	1.80942e+06	3.41861e+06	4.38479e+06	5.6906e+06	5.79376e+06	2.88803e+06	2.97292e+06	37113.6	3.73817e+06	4.80749e+06	5.9175e+06	2.84264e+06	2.76593e+06	4.78963e+06	4.06229e+06	5.51092e+06	3.95355e+06	4.81361e+06	4.85802e+06	1.05262e+06	4.5738e+06	4.65436e+06	3.77157e+06	4.42253e+06	3.96241e+06	3.27087e+06	3.10877e+06	5.28369e+06	4.15127e+06	1.69529e+06	4.29114e+06	6.21905e+06	320003	478946	4.65054e+06	4.01416e+06	3.27234e+06	5.48889e+06	1.62117e+06	4.4896e+06	5.14996e+06	5.20735e+06	4.19186e+06	2.51758e+06	4.05486e+06	4.9132e+06	4.06349e+06	3.98886e+06	4.88099e+06	4.48857e+06	26367.5	3.53303e+06	4.2747e+06	3.92866e+06	2.81849e+06	3.38233e+06	2.4728e+06	4.74131e+06	5.01497e+06	4.7783e+06	5.05399e+06	4.22299e+06	3.69248e+06	4.05867e+06	4.16222e+06	4.56792e+06	5.06711e+06	3.86584e+06	4.4202e+06	4.64653e+06	5.2799e+06	4.37979e+06	4.5158e+06	4.67582e+06	4.0726e+06	3.02767e+06	5.08096e+06	4.80369e+06	3.38765e+06	4.16254e+06	2.31912e+06	4.22539e+06	3.2259e+06	3.82648e+06	3.06954e+06	3.51193e+06	29344	3.34022e+06	3.19861e+06	2.99045e+06	4.09518e+06	4.89897e+06	3.75776e+06	3.78912e+06	3.23589e+06
3.038_244.056	NA	C6 H8 N6 O5	244.056	3.038	NA	NA	NA	NA	NA	level5	NA	NA	NA	NA	NA	14408.5	18838	6560.9	1.97316e+06	16159.5	13530.6	12465.2	13755.1	16917.8	13538.5	7532.17	8201.14	21217.9	17603.8	12794.2	8124.58	9442.18	6528.44	8077.81	12686.7	19688.4	14408.6	14176.3	14013.3	21255	12347.8	11742.1	13076.5	7062.27	9115.7	11954.6	11837	321716	32088.7	76002.5	10456.1	13393.2	30690.8	10300.2	9731	8548.93	11386.4	13053.2	17474.1	8560.28	13585.7	12439.9	11963.9	15423.4	25730.1	12249.6	7201.4	13305.7	14125.4	21791.4	10079.5	36291.2	13321.9	12552.5	9231.32	13320.3	8343.82	19279.8	17140.5	7655.03	315041	9047.14	20277.3	7483.67	11290.5	39125.8	8983.23	13171.7	7438.26	11400.4	8411.28	6753.79	8571.66	12441.1	60036.6	8104.67	8456.6	23274.5	16709.3	9693.82	12619.3	20504.3	26919.5	7598.33	17902.4	14559.2	8387.2	8709.06	32296.4	22636.5	15194.8	28227.4	9804.16	9517.59	41967	7702.77	7837.55	8896.66	22770.2	12348.3	15455.9	15066.9	30970.8	36199.2	126450	44998.6	8932.53	10191.3	28592	24695.1	20179.2	12909.3	8614.91	13861.7	15239	12252.3	10043.6	17135.8	21829.7	6960.61	12340.3	10593.4	30112.1	11233	14817.8	9771.89	18484.4
3.039_131.0153	NA	C3 H5 N3 O S	131.015	3.039	NA	NA	NA	NA	NA	level5	NA	NA	NA	NA	NA	2033.72	2779.18	2500.02	5526.03	2669.31	4208.78	3335.08	3921.01	4855.88	5003.66	5313.69	4511.37	4301.52	3894.7	5224.5	6602.08	2860.7	288350	4658.21	2792.78	5367.64	3830.79	4610.64	4736.84	6663.78	4144.12	4548.44	2933.29	3910.86	5386.28	2082.85	3254.85	8984.16	2779.91	4289.57	3868.66	5745.28	2521.69	3566.63	4330.96	4782.6	4656.55	2831.67	4638.9	875553	4188.93	4352.84	4553.71	4110.54	4991.62	4108.52	4271.03	4802.19	4501.68	3794.54	4182.14	3553.6	5365.02	3972.51	3288.48	3446.59	3813.88	3737.8	3763.29	5133.65	4206.1	2580.25	4465.49	5510.2	181637	1638.7	3855.12	4472.09	3518.12	4856.59	2775.54	4565.55	5159.09	4431.46	3781.63	4197.22	3304.32	6968.98	4398.75	4444.97	5913	4036.92	334181	4192.65	4021.07	3788.32	2773.62	3565	2397.35	4856.04	4424.95	4840.43	3970.52	5784.47	4596.93	4873.37	4424.96	5770.31	5860.53	4091.39	4939.23	4226.7	4803.31	3993.35	3550.2	5558.73	4269.27	3847.96	5753.37	4051.36	3192.95	4289.71	6117.28	3975.44	3172.6	3717.91	4689.5	3287.75	571550	3150.6	5361.18	4555.17	6221.87	5011.94	5172.88	4123.95	6140.95
3.039_143.9993	NA	C4 H4 N2 O2 S	143.999	3.039	NA	NA	NA	NA	NA	level5	NA	NA	NA	NA	NA	919.168	1304.15	1275.35	2658.35	1255.73	1933.16	1713.9	1917.41	2234.41	2422.95	2599.61	2339.41	2275.26	1782.89	2655.83	3127.64	1469.46	286319	2246.98	1440.41	2765.9	1837.77	2269.97	2279.38	3269.62	2108.8	2051.13	1344.99	2080.15	2442.08	940.443	1479.7	4217.06	1378.16	1960.44	1755.68	2609.99	1162.53	1607.97	1974.24	2271.21	2100.36	1408.77	2098.67	778858	1911.79	2058.56	2053.33	2158.64	2376.37	1932.82	2071.68	2318.03	2134.77	1725.66	2141.51	3566.37	2678.6	1873.7	1514.21	1561.92	1759.06	1686.85	1696.33	2556.65	2063.75	1186.19	2075.78	2903.01	130407	765.246	2005.44	2314.88	1716.2	2442.18	1328.14	2294.64	2432.54	2244.55	1717.22	2169.63	1529.39	3343.55	2136.9	2028.77	3071.8	2035.21	278084	2027.99	1882.27	1715.25	1291.07	1734.11	1143.31	2559.33	2348.98	2182.11	1807.76	3057.2	2186.05	2405.29	2237.74	2666.01	2712.6	1855.93	2230.98	2211.66	2424.1	1832.96	1603.91	2598.03	1979.65	1740.33	2596.1	1879.17	1474.88	2129.92	3243.4	1794.68	1618.62	1694.47	2122.54	1496.47	517974	1489	2418.46	2084.7	3117.53	2558.39	2591.9	2165.79	2876.23
3.039_159.0101	NA	C4 H5 N3 O2 S	159.01	3.039	NA	NA	NA	NA	NA	level5	NA	NA	NA	NA	NA	31.2274	43.5123	36.3944	83.3788	40.4521	65.5752	52.9312	61.8086	75.6942	78.7599	79.8549	67.2484	68.5354	60.6225	82.7973	99.9056	42.7049	240482	70.2508	44.3459	80.0899	60.2104	72.7501	74.4875	100.204	61.954	70.2494	45.6801	58.071	82.5446	32.216	50.5401	136.217	43.9061	65.5139	59.2581	87.9606	39.3275	55.0588	66.2105	72.3373	71.6397	44.7455	71.8559	699051	65.1391	68.2498	70.0917	65.429	75.462	64.3563	64.3491	75.5518	70.6178	58.0663	62.4617	55.9896	84.818	62.2561	50.1025	53.4392	58.0792	57.7856	58.0665	77.0085	66.3347	39.3313	69.7781	81.9383	122670	25.6314	57.4381	71.0456	52.954	76.8548	41.9191	68.387	78.1454	70.1952	58.691	62.5958	50.2704	105.202	69.2719	67.9205	93.9823	60.4393	267826	63.1989	62.9254	58.7092	42.1352	53.6858	37.6438	77.3328	70.5362	74.5412	60.7298	85.975	72.1471	73.2107	66.2167	87.8297	91.4881	63.4676	75.8778	67.2453	76.0484	60.9009	54.9387	84.3628	64.9193	59.0559	88.471	63.2761	49.8206	64.3801	90.8775	61.1016	50.3035	57.7864	71.9364	51.0756	448761	47.6995	82.8422	69.5367	93.2421	74.8915	81.8201	61.354	93.1537
3.039_220.0593	(-)-threo-isodihomocitric acid	C8 H12 O7	220.059	3.039	C16597	S23283356	NA	NA	NA	level4	NA	NA	NA	NA	map00680 Methane metabolism; map01100 Metabolic pathways; map01120 Microbial metabolism in diverse environments; map01210 2-Oxocarboxylic acid metabolism	406.045	564.908	626.384	1085.66	526.539	851.674	686.448	802.01	983.059	1022.08	2105.63	876.473	888.54	787.412	1073.9	1300.56	556.525	298698	914.761	575.086	1043.76	781.454	943.911	966.715	1305.1	807.283	913.019	593.304	757.093	1073.48	1260.35	656.58	1772.98	569.625	852.229	770.673	1144	510.737	715.617	861.224	941.713	931.377	735.223	933.682	863728	846.142	885.966	911.215	848.332	982.43	835.488	837.978	980.49	916.671	755.231	813.962	726.533	1100.32	808.191	651.877	694.325	755.689	750.97	754.738	1003.18	860.706	511.714	906.05	1068.14	155250	332.791	748.64	921.297	689.64	996.936	740.99	890.971	1017.21	910.48	762.502	815.802	654.137	1369.77	898.921	883.5	1218.69	787.456	344205	822.968	816.975	762.826	1495.73	699.143	558.063	1002.63	914.444	969.023	789.904	1120.8	936.485	953.597	862.762	1142.83	1188.04	824.59	986.59	871.914	986.439	792.313	713.918	1097.97	844.786	767.925	1150.24	821.656	646.983	838.639	1184.76	794.433	652.421	750.661	935.45	663.512	437666	1621.15	1076.64	904.593	1214.75	975.901	1061.39	799.772	1212.43
3.039_510.0552	NA	C16 H22 N4 O9 S3	510.055	3.039	NA	NA	NA	NA	NA	level5	NA	NA	NA	NA	NA	34.5474	46.7499	35.7236	88.4924	43.6859	71.4556	53.4109	64.6071	82.3833	82.8706	83.6364	66.448	67.6223	66.2084	84.2263	107.329	42.6146	248953	74.3922	44.625	79.6597	63.7481	75.695	78.7041	104.564	62.4228	77.6261	49.8338	55.8753	91.2163	35.5517	55.4669	147.345	45.4664	72.1096	65.4565	97.1161	42.7497	60.8617	72.9779	77.567	79.2841	46.2227	79.1591	744614	71.2894	72.9502	77.5684	64.9253	80.7615	69.0292	67.8256	79.6633	75.3446	64.0773	62.5323	58.6558	87.4014	66.6615	54.9042	58.7895	63.579	63.7999	64.2061	79.2588	69.1802	43.1433	75.438	79.6301	135507	27.6271	56.5668	71.2952	55.5421	78.796	44.6816	69.7643	84.2505	71.5956	64.4669	62.0553	54.9071	111.897	72.7303	74.8125	94.0501	61.4693	304910	66.7708	67.7177	64.6331	45.8468	56.4494	40.0127	76.52	69.3983	82.4861	66.9785	83.2758	76.8333	75.9879	67.1379	96.0414	99.1883	69.7693	83.9584	66.9166	77.7684	66.8659	60.595	91.535	70.8213	65.3209	97.9098	68.5068	54.0861	66.4512	87.7324	67.6161	51.0352	63.3042	79.5471	56.0049	563383	51.3363	91.5049	76.478	95.4057	75.2178	84.1006	59.8242	100.922
3.04_240.0313	NA	C8 H8 N4 O3 S	240.031	3.04	NA	NA	NA	NA	NA	level5	NA	NA	NA	NA	NA	1733.95	1.90197e+06	2250.78	4923.82	2352.35	3458.92	2616.09	3128.98	3985.84	4007.66	4769.54	4144.72	3341.23	3208.65	4113.29	5839.55	2618.57	412603	4155.66	2188.02	4919.33	3079.56	3670.29	3803.27	5988.7	3779.44	3821.43	2413.63	3628.39	4614.91	1743.51	2698	7907.69	2207.52	3706.89	3318.68	4934.56	2067.33	3000.22	3733.5	4235.4	3950.78	2245.87	3868.88	1.46738e+06	3459.53	3520.76	3858.8	3200.73	4425.92	3331.3	3819.6	3851.01	3636.69	3263.08	3823.46	2839.26	4249.91	3217.07	2859.24	2867.45	3320.12	3132.67	3169.53	4641.92	3352.37	2240.71	3643	5093.47	181928	1333.6	3546.14	3499.38	3153.98	3837.74	2467.02	4143.44	4552.06	3493.21	3138.49	3851.38	2883.58	6201.93	3518.84	3836.48	4621.21	3668.17	367501	3744.91	3268.4	3155.62	2429.36	3192.1	1931.96	3776.58	3432.88	4096.74	3418.6	5353.54	3709.08	4390.42	4025.69	5029.42	4792.83	3399.73	4206.04	3295.22	3790.97	3463.61	2968.16	4880.72	3730.23	3284.8	4887.35	3309.2	2614.45	3874.07	5668.5	3381.18	2494.75	3074.28	4008.08	2721.92	975704	346235	4498.74	3941.24	5639.71	4576.49	4092.68	3807.39	5398.54
3.041_178.0125	S,s'-1,1-ethanediyl diethanethioate	C6 H10 O2 S2	178.012	3.041	NA	S30777191	HMDB0037553	NA	NA	level4	Organosulfur compounds	Thioacetals	Dithioacetals	Dithioacetals	NA	15307.7	25668.2	20555.1	29278.7	38858	24577.3	32543.6	11775.5	21619.5	19602.6	18154.8	22944.5	60387.2	25321.2	17595.9	27559.9	23029.5	13853.3	24894	41174	20297.6	27313.3	9883.01	23837.9	17437.7	16809.5	31915	22308.9	27600.9	8786.49	27604.5	21552.8	82579.4	23746.5	24338.1	9900.78	12510.9	20157.9	29380.2	18067.5	30693.3	21111.4	8541.03	25491.6	16496.3	24145.2	26656.6	25377.9	1.21128e+07	31920.1	24065.3	19726.4	20212.2	31000.2	12688	19374.1	12411.6	9226.49	26172.6	35514.5	24606.3	32446.7	29218.1	35812.4	16137.6	10685.9	34300.3	21040.3	33680.6	31447	23349	20883.7	52901.8	18370.9	9506.78	28336.1	14687.5	30103.5	13983.7	22881.6	21184.9	32151.9	27446.7	24945.2	21698.3	60853.8	16882.8	31286.9	21949.9	24720.1	22887.1	27296.4	21791.1	26903.8	77449.8	45487.4	26911.1	14846.3	38812.3	32623.3	16525.4	17817	36692.3	20594.6	22946.8	14695.7	80361.1	12347.1	31817.8	25947.3	30421.6	34368.3	10069.6	17638.8	22323.6	20627.4	16237.8	37669	15195.3	23166.6	23825.7	9141.94	25205.7	29245.1	26800.4	32768.2	28958	21501.8	19989.4	11061.1	38444	32638.8
3.043_475.0936	NA	C17 H28 N5 O P3 S2	475.094	3.043	NA	NA	NA	NA	NA	level5	NA	NA	NA	NA	NA	2.12207e+06	11312.1	24985	28830.7	4.92775e+06	17276.9	14454.7	16251.5	19901.4	20601.2	27869.4	23529.5	19212.3	16045.6	22400.1	34055.9	14944.9	19038.4	24333.9	12148.8	28026.4	15689.8	19208.6	19431.4	34963.5	21684.2	19639.5	12062	20311.4	24973.3	9056.77	13562.5	45831.2	1.71127e+06	20579	18024.7	26899.7	10320	15460.3	20577.7	24728.4	20791.9	11900.2	19610.6	32188.1	17329.7	17734.6	20242.3	18219.3	25865.2	16725.2	22357.1	19733.9	18353.7	17853.6	21860.2	14693.9	22617.3	16176.8	16145.6	14481	18807.4	16018.9	16377.9	26938.6	17476.9	12611.9	18199.2	28660.9	12547.1	6671.8	20095.6	19525.9	18442.5	20608.1	14656.8	23934.6	26473.8	18933.3	15799.2	21903.1	16432.7	36306.6	18148.2	21222.1	25913.4	21154.3	18439.4	21926.1	16367.7	15964.8	13956.8	18676.2	9887.44	21605.9	19840	21422.5	18773.3	30071.9	18758.4	25579.1	23176.9	28577.1	23926.3	17140.6	22359.5	18663.2	20451.2	19430.1	15107.8	28172.1	21317.7	17584.6	25805.9	16524.3	13050.3	22514.1	31786.1	17913.2	13651.2	15416	21533.1	13665.1	23972.4	16211	23061.1	21957.6	32630.2	26211.5	21877.7	21461.8	31227.2
3.044_519.0674	Cefminox	C16 H21 N7 O7 S3	519.067	3.044	NA	S64286	NA	NA	NA	level4	NA	NA	NA	NA	NA	511.098	397.468	379.971	509.252	620.634	456.052	415.781	326.192	421.792	370.403	434.327	465.531	540.462	483.302	373.642	422.35	499.412	339.111	454.427	442.008	435.865	401.31	325.466	379.751	429.928	375.145	421.662	435.176	409.474	370.357	444.791	434.209	6.07933e+06	895.322	467.314	404.801	439.958	392.474	367.693	454.053	467.852	388.329	303.392	484.506	430.497	475.598	361.842	411.661	632.924	488.137	355.863	401.587	357.227	410.825	415.142	422.261	310.812	318.282	368.472	492.371	502.226	451.283	439.235	436.507	410.48	325.694	482.654	387.723	474.555	387.407	395.142	410.04	480.221	427.908	287.626	438.054	347.083	473.484	340.472	462.25	446.914	466.877	444.522	495.035	464.229	475.302	389.05	378.023	426.868	402.871	451.616	434.044	475.993	358.197	556.29	540.947	382.247	427.735	503.577	429.011	430.912	399.569	505.232	403.129	462.326	404.433	541.704	328.528	464.733	446.374	497.536	507.029	376.232	375.715	406.34	399.482	419.95	503.958	376.163	421.96	473.1	370.091	497.798	452.225	415.394	439.443	489.571	490.602	437.143	361.498	587.035	525.125
3.045_160.0306	NA	C5 H8 N2 O2 S	160.031	3.045	NA	NA	NA	NA	NA	level5	NA	NA	NA	NA	NA	21316.3	23983.8	16692.5	22308.7	24499.1	21601.6	19588.9	23690.6	22099	23561.4	18766.8	20752.3	20285.5	22996.3	20969.2	17617	23782.5	15768	19753.3	19897	20401.1	25228	23856.1	24304.8	18459.4	18273.2	16867.4	21497.3	19145.4	14500.4	17542.8	18322.5	4.2438e+06	62203.8	16385.3	15272.4	15922.4	21146.6	14907.5	16411.5	19813.1	16524.9	21881.6	19089.9	19526.3	21560	21788.6	16910.2	23739.4	20936.3	21378.2	17240.8	23555.2	24764.5	15547.8	19985.2	22237.6	22334.5	22199.9	16759.9	19702.7	15408.3	17431.9	18009.2	19209.8	24010.9	16425.4	22802	20615.5	14627.8	23375.7	18221.2	20552.2	18487.8	18722	18281.4	16965	19058	20143.9	19130.8	20549.9	16164	19363.2	28993.2	15996.6	19226.5	19203.3	15752.7	18678.2	24280.3	17648.7	15606.8	20784.3	21839.2	19612.3	20779.5	16258.5	15731.3	21464.4	25958.7	19283.9	19694.8	17822.7	22257.4	18816.2	15664.9	20706.7	19600.5	15859.4	17542.5	18517.7	17372.6	15525.8	15823.4	22343.1	22095.3	19340.2	22733	15650	22416.9	20899.1	14681.3	21076.6	16024	17032.9	16468.3	16708.8	21665.3	21424.1	24505.9	25058.9	19522.7
3.045_571.9782	NA	C29 H17 O3 P S4	571.978	3.045	NA	NA	NA	NA	NA	level5	NA	NA	NA	NA	NA	27290.5	12517.1	15392.6	19387	22225.4	7828.58	6324.38	30277.8	7733.71	29573.3	19627.9	20693.9	6449	9460.48	11132.5	15038.7	27932.7	22456.2	17545.2	5398.95	22640.8	27812.9	29422.1	28555.6	20923.8	24846.1	25385.9	8220.33	21240.3	21144.1	28163.6	14004.6	3.53212e+06	68582	24432.4	22331.1	23629.3	7275.93	21194.6	24769.9	16725.6	19307.6	22552	27198.1	24082.2	10903.3	15488.1	20133.3	4836.03	17571	12339.3	16702.5	28669.3	19500.3	23311.3	25341.6	28600.8	21255.7	14216.1	22360.1	22795.7	19882.7	27728.3	24347.7	25531	30121.7	22591.3	8649.76	18855.5	20073.4	10436.8	17408	4773.35	18963.6	14642.1	15435.1	24181.4	16872.9	12320.9	16902.8	21573.3	19393.6	16542.6	37066	24636.8	3953.09	27539.9	20275.8	17029.1	11524.5	22893.2	16695.4	20182.8	20752.2	4722.03	9896.29	19020.2	23719.8	21525.9	22536.8	22819.6	28105.1	22194.1	7790.62	19121.4	19467.4	3926.22	13640.8	22407.6	27813.5	18421	20063.5	20505.2	18749.2	8807.56	7604.67	24806.4	22975.1	18941.2	10201.6	12022.8	20536.7	13938.7	17807.8	14775	25513.3	24588.3	30399.7	27936.9	21272.8	22531.9	18782.2
3.051_170.0921	NA	C5 H10 N6 O	170.092	3.051	NA	NA	NA	NA	NA	level5	NA	NA	NA	NA	NA	16265.1	11762.1	142132	12486.3	19588.4	61032.6	355684	15618.4	10417.9	14437.8	61870.1	194582	41015.9	10862.4	179353	30131.3	15608.7	26538.6	28276.8	119289	13092.2	11903.5	10216.9	13209	176351	12912.9	11217.8	9857.59	9432.34	74725.1	11276.9	25357.9	28026.8	29055.4	11037.5	11373.2	256900	10117.3	34339.3	103590	10810.5	13546.5	21804.8	820987	12475.2	9674.35	27056.8	14461.4	9041.29	11061	449244	61418.3	10033.2	18070.9	10809	13373.8	81878.4	36581.9	61333.9	10554.4	9894.65	13444.2	10570.5	11896.7	12719.1	21547.8	176232	81898.6	10894.3	75481.4	11831	14175.4	20467.2	17706.9	56288.3	786475	11673.1	14855.3	457606	19984.5	17605.3	39397.8	135795	12372.6	114053	41972.3	18755.1	1.11776e+06	10370.4	11944.2	57538.2	64000.7	166224	52644.1	65438.8	62153.7	171200	18215.6	47979.2	14349.9	25917.9	30546.5	10892.2	80506.5	45087.1	20980.1	9306.48	28113.9	72450.1	9718.71	30431.5	14339.9	11643.7	12590.2	11382	34402.9	12586.9	59208.7	14156.7	8500.81	9388.01	45339.6	9681.16	44550.1	10721.4	15481.4	20149.2	14758	25463.5	10035	23022	10691.3
3.051_213.0092	3-indoxyl sulphate	C8 H7 N O4 S	213.009	3.051	NA	MReference-1303	HMDB0000682	NA	93	level2	Organic acids and derivatives	Organic sulfuric acids and derivatives	Arylsulfates	Organic acids	NA	1.34186e+07	1.13538e+08	2.26072e+07	1.22805e+08	7.14916e+07	6.57871e+07	9.0902e+06	7.9178e+07	2.14414e+08	1.62444e+08	2.30987e+08	5.33553e+07	9.07163e+07	1.19269e+08	2.1418e+08	6.20115e+07	8.60895e+07	5.63167e+07	1.49946e+08	2.39552e+07	1.71533e+08	1.57368e+08	1.61489e+08	9.8959e+07	2.47322e+08	9.59997e+07	1.50273e+08	6.68914e+07	9.53797e+07	8.89464e+07	4.11665e+07	3.5028e+07	9.48164e+07	2.54716e+07	5.29394e+07	1.30105e+08	4.94211e+07	7.59238e+07	1.20033e+08	1.34773e+08	9.09417e+07	1.01151e+08	2.76258e+07	1.61704e+08	5.92989e+07	1.4262e+08	6.75509e+06	1.1392e+08	8.82225e+07	2.16247e+08	2.40965e+07	6.39961e+07	1.76108e+08	1.15008e+08	6.67848e+07	1.07005e+08	1.84669e+08	1.83912e+08	2.35459e+07	2.57807e+07	4.83706e+07	4.62414e+07	1.20261e+08	7.20527e+07	9.59364e+07	1.73815e+07	6.30059e+07	1.48717e+08	1.12734e+08	2.78189e+07	4.25684e+06	2.90318e+07	1.36906e+08	9.61524e+07	1.06837e+08	5.83555e+07	4.19043e+07	1.88264e+08	6.77943e+07	7.64067e+07	1.91483e+08	3.90445e+07	3.18517e+08	1.06952e+08	7.04115e+07	2.27695e+08	4.21734e+07	6.17258e+07	1.53014e+08	1.36567e+08	1.20033e+07	2.15982e+06	6.20833e+07	5.31525e+07	1.75321e+08	1.10762e+08	1.57936e+08	8.88164e+07	2.44197e+08	1.79999e+08	2.18934e+08	1.30148e+08	2.75902e+08	2.28956e+08	1.60803e+08	2.24539e+08	1.05332e+08	1.09232e+08	9.00724e+07	8.02484e+07	1.50218e+08	1.08239e+08	1.5576e+08	2.67095e+08	1.28781e+08	6.65871e+07	1.46352e+08	3.22564e+08	1.27202e+08	6.04602e+07	1.42161e+08	2.1935e+08	7.19089e+07	7.74893e+07	541958	1.57429e+08	1.66812e+08	7.31864e+07	1.73827e+08	1.82204e+08	5.1453e+07	1.53349e+08
3.051_220.0037	NA	C7 H8 O6 S	220.004	3.051	NA	NA	NA	NA	NA	level5	NA	NA	NA	NA	NA	269382	3.39595e+06	57640.2	68217.9	91852.2	1.15724e+07	1.90515e+06	531052	605132	3.82714e+07	349076	6202.35	2.14205e+06	1.55846e+06	2.27091e+06	1.45817e+07	98463.1	153955	160289	39628.7	5.85631e+06	788935	537859	3.65832e+07	182056	529107	158019	108777	1.39246e+06	279632	57411.3	249284	36704.2	3225.79	145769	144296	437137	327821	534265	1.99256e+06	95704.4	3.35588e+06	210685	1.81941e+07	67632.6	1.31114e+07	96680.4	210794	1.60165e+07	790878	5.04246e+06	747085	454809	8.56942e+06	157443	634457	611996	450329	215570	964568	4.49346e+06	3.3023e+06	917751	1.77686e+07	5820.43	1.43933e+07	692283	1.61265e+06	42614.7	103297	5830.1	3.05313e+06	377902	391766	5.74124e+06	22152	1.00277e+06	457989	407341	1.21979e+06	67284.2	19414.9	2.24372e+06	5.1667e+06	2.36794e+07	188617	56278.4	7.76613e+06	87056	4.69956e+06	204140	1.00652e+06	264970	42900.1	2.84256e+06	116651	4.21374e+06	1.34442e+06	2.93017e+06	9.07241e+06	44974.3	9.99853e+06	46230	554420	7.27377e+06	1.57811e+06	867180	9.97635e+06	7.24096e+06	32238.8	2.45728e+06	4.88317e+06	478393	1.3738e+06	343871	1.14965e+07	662798	246817	153165	1.47235e+06	236713	6.18873e+06	513650	162008	7023.56	3.62526e+07	1.08746e+07	6.50365e+07	3.01239e+06	1.3823e+07	1.33205e+07	735454
3.053_265.0621	NA	C9 H15 N O6 S	265.062	3.053	NA	NA	NA	NA	NA	level5	NA	NA	NA	NA	NA	4796.96	2.70396e+06	2827.18	4626.61	6283.59	3700.97	2912.53	3518.84	4085.78	3075.61	4748.26	3584.82	2849.52	4433.65	3290.12	3395.33	4750.87	9942.69	4210.28	2792.44	3885.3	3063.19	3629.79	3022.61	4703.3	4234.18	2666.94	4117.58	4151.99	3648.44	2556.95	3089.23	10448.8	10238.2	3812.51	3976.25	3796.87	3806.39	2402.2	3925.42	3791.29	3301.47	3426.3	2923.06	5250.37	4000.23	2668.72	3390.72	3348	4065.56	2779.28	3751.35	3019.3	2976.97	3804.22	4198.03	3182.52	3711.4	2784.55	3673.96	3294.58	3381.89	2651.06	2746.99	5192.86	3571.42	3656.14	3553.39	3690.81	2626.13	3426.28	3101.16	2966.55	4541.02	3060.49	3482.46	4478.64	3757.45	3215.25	3227.55	3749.53	3504.29	3920.61	3660.8	3866.27	2745.45	4957.95	2599.45	3942.82	3360.21	2839.51	3308.71	4858.17	2514.22	2801.23	2997.76	3142.66	3809.41	4029.41	2891.2	5117.73	4711	3887.74	3721.41	3005.63	3568.13	2927.53	3176.49	3462.67	2633.62	3840.52	3704.32	3716.29	3277.01	3622.42	3853.85	5241.3	4548.02	3473.18	3454.05	3898.03	3487.19	3831.45	3426.17	22894.9	2546.55	3836.93	5512.39	4732.32	3857.82	3875.97	3880.24
3.053_439.0808	NA	C16 H17 N5 O8 S	439.081	3.053	NA	NA	NA	NA	NA	level5	NA	NA	NA	NA	NA	320773	2.7601e+06	647995	3.30656e+06	1.37542e+06	2.02235e+06	238754	2.28659e+06	5.39331e+06	5.1255e+06	5.23744e+06	1.49229e+06	2.75275e+06	3.62722e+06	5.4843e+06	1.77833e+06	2.38371e+06	118336	4.34038e+06	783427	4.98276e+06	4.32638e+06	4.77018e+06	3.78578e+06	5.78403e+06	2.73072e+06	3.95439e+06	1.97727e+06	2.74712e+06	2.49743e+06	1.15807e+06	1.04013e+06	2.12328e+06	713759	1.38882e+06	3.83787e+06	1.39017e+06	2.24164e+06	3.27527e+06	3.82302e+06	2.43536e+06	2.82705e+06	819758	4.66803e+06	38432.1	4.59287e+06	157097	3.27738e+06	2.6442e+06	5.19577e+06	686093	1.81174e+06	4.94988e+06	3.95076e+06	1.88468e+06	3.14455e+06	3.248e+06	5.14444e+06	634433	728800	1.49868e+06	1.30598e+06	3.31862e+06	2.56464e+06	2.76105e+06	521085	1.9989e+06	4.03443e+06	3.15082e+06	112770	95425.4	832388	4.13766e+06	2.93983e+06	3.12595e+06	1.59463e+06	1.17444e+06	5.18793e+06	1.93083e+06	2.10127e+06	4.90965e+06	1.03949e+06	6.77175e+06	3.64762e+06	2.5475e+06	5.65365e+06	1.16114e+06	111788	4.57398e+06	4.02526e+06	329680	37191.2	1.75218e+06	1.60506e+06	4.64524e+06	3.38977e+06	4.28063e+06	2.58941e+06	6.03328e+06	5.10471e+06	6.14783e+06	3.95289e+06	6.52953e+06	5.87294e+06	4.48173e+06	6.12186e+06	3.43313e+06	3.3646e+06	2.82209e+06	2.31312e+06	3.915e+06	3.43748e+06	4.30793e+06	6.55376e+06	3.85496e+06	2.32592e+06	4.20505e+06	6.1851e+06	3.63078e+06	1.89833e+06	4.23385e+06	5.54332e+06	2.04925e+06	90641.5	12323	4.83992e+06	4.80903e+06	3.27935e+06	4.84722e+06	4.89387e+06	1.64112e+06	2.95171e+06
3.054_174.0466	NA	C6 H10 N2 O2 S	174.047	3.054	NA	NA	NA	NA	NA	level5	NA	NA	NA	NA	NA	133830	231050	82959	232397	271176	166766	130042	78444.5	245857	85184.9	258337	524463	236095	303387	460203	418087	5.97537e+06	130628	290582	222288	296219	436198	190609	119345	337892	2.40437e+06	1.98937e+06	124686	5.45412e+06	148655	327035	186073	392608	334482	548165	188924	258616	285504	147140	93361.4	390480	200155	43758.7	178786	382629	222345	318004	354447	115007	352930	54829.4	2.62355e+06	252645	220083	200573	473884	252595	271392	217861	547661	232813	174871	268347	298520	119697	401114	2.73107e+06	193462	3.66485e+06	3.99196e+06	2.7192e+06	348151	122961	251518	259907	304794	444790	283707	182282	271191	400144	170026	174557	344850	196505	174770	276654	240157	185882	267731	161074	182276	225349	124073	401361	541426	397691	228300	784696	575176	407938	213615	321025	307575	382833	224576	164479	159956	376346	383736	246497	370514	657855	501316	189840	235956	292102	4.69987e+06	2.60242e+06	1.97938e+06	160299	3.19187e+06	1.63377e+06	333167	131730	803792	532688	525326	349539	6.08643e+06	5.09449e+06	9.34103e+06
3.054_767.0588	NA	C22 H35 N5 O13 P2 S4	767.059	3.054	NA	NA	NA	NA	NA	level5	NA	NA	NA	NA	NA	736.34	886.561	828.279	2020.93	928.889	1404.37	925.171	1228.98	1604.81	1604.8	1911.27	1482.88	1161.41	1325.07	1511.76	2350.07	920.027	354387	1703.93	761.043	1733.83	1245.36	1419.77	1535.15	2380.72	1334.74	1672.5	988.385	1575.72	1928.33	762.532	1152.47	3104.54	841.078	1502.5	1381.05	2045.02	825.791	1312.26	1527.43	1675.84	1702.36	821.676	1683.8	520704	1450.91	1395.43	1667.93	1214.18	1800.86	1315.04	1557.27	1549.21	1457.7	1346.65	1342.62	1123.17	1597.11	1276.46	1128.96	1240.73	1304.43	1371.03	1384.88	1750.17	1268.88	889.439	1424.15	2010.34	93294.4	508.964	1284.45	1202.36	1272.61	1425.82	940.065	1510.65	1808.78	1207.88	1326.82	1365.55	1123.66	2544.9	1401.08	1553.09	1716.38	1324.22	592289	1532.08	1279.6	1369.76	941.862	1289.9	778.828	1437.88	1242.98	1775.83	1404.78	2176.85	1493.05	1712.27	1440.58	1967.21	1889.04	1465.58	1793.08	1196.04	1296.22	1382.35	1296.65	1899.04	1449.44	1389.38	2098.84	1297.94	1036.85	1477.71	2379.98	1446.84	832.782	1298.07	1688.47	1156.33	780465	1090.03	1969.35	1589.63	2078.33	1609.93	1528.73	1450.57	2108.84
3.059_482.1658	NA	C19 H27 N6 O7 P	482.166	3.059	NA	NA	NA	NA	NA	level5	NA	NA	NA	NA	NA	7536.81	10593.1	141136	163395	20863	15929.9	12481.2	15093.1	18392	19219.9	206039	602439	15120.4	14720.4	20266.4	186839	10177.7	12993.2	16819.4	10261.6	19083.3	14683.7	17772.6	40933.1	108192	221273	76063	11070.3	15114.4	19905.1	7800.72	12258.9	2.80345e+06	9915.46	36812.2	14286.6	21201.9	9557.8	13320.3	15948.9	476461	56618.4	10578.4	17410.4	49262.8	15810.3	340848	34314.2	16046.4	18086.7	15671.1	377241	18433.1	17206.9	67760.3	14889.5	13669.2	20738.6	13580.7	105138	12953.7	13965.9	45633	14044.9	95916.3	15731.2	9461.84	16972.9	19494	10580.9	13218.9	209868	16183.6	33645	18799.7	9340.19	73088.9	18746.2	13375.6	18579.5	14911.7	12082.9	25198.3	16908.2	16259.7	23034.1	14423.1	15737.3	15127.7	15316	14228.1	9517.48	12529.1	8757.5	18868.9	16104.1	18014.1	14631.9	215381	28688.4	17497.5	15798.4	77516.5	22244.1	15387.9	32455.2	60736.3	17202.2	14654	13305.6	581619	15600.5	14250.2	41493.7	15388	12110.6	15380.3	21611.3	14753.4	11202.1	14022.6	17354.5	58580.8	17462.3	11203.1	20050.6	16795.8	39529	17856.4	85659.6	272728	1.31459e+06
3.065_297.9867	NA	C7 H13 N2 O3 P3 S	297.987	3.065	NA	NA	NA	NA	NA	level5	NA	NA	NA	NA	NA	492153	2.34426e+06	420433	1.40045e+06	1.19913e+06	1.02762e+06	143640	1.31448e+06	3.70282e+06	3.02414e+06	3.51185e+06	886721	1.61096e+06	2.17606e+06	2.89794e+06	751420	2.41034e+06	184032	2.33322e+06	423655	2.87563e+06	3.0926e+06	2.60056e+06	2.04872e+06	2.92251e+06	1.69347e+06	2.23958e+06	1.2493e+06	1.47668e+06	901819	1.12322e+06	539043	1.12481e+06	470106	596459	2.28624e+06	477232	1.94258e+06	2.24595e+06	2.2542e+06	1.16477e+06	1.50066e+06	440364	2.79675e+06	114349	3.03759e+06	84168.9	1.54601e+06	1.69982e+06	3.92332e+06	313719	905997	2.65465e+06	2.12015e+06	1.02881e+06	1.73789e+06	2.45873e+06	2.48568e+06	312603	400143	738968	644259	2.30263e+06	1.57649e+06	1.08213e+06	295520	1.69132e+06	2.14294e+06	1.48133e+06	161320	110680	433729	2.28206e+06	1.83694e+06	1.54624e+06	1.42193e+06	436175	2.97411e+06	979685	1.18021e+06	4.00538e+06	575760	3.32933e+06	1.98995e+06	1.36347e+06	2.64826e+06	574440	176373	2.99614e+06	2.43191e+06	153784	31451.5	1.01566e+06	1.13119e+06	2.48894e+06	1.75198e+06	2.21062e+06	1.27773e+06	3.63191e+06	3.17623e+06	3.60627e+06	2.43508e+06	3.73226e+06	3.02904e+06	2.87442e+06	3.58721e+06	1.58688e+06	1.79292e+06	1.49383e+06	1.25473e+06	2.51408e+06	2.22334e+06	3.15347e+06	3.77658e+06	2.11864e+06	1.44874e+06	2.5734e+06	3.09406e+06	2.24755e+06	1.37205e+06	2.57667e+06	3.60438e+06	1.26259e+06	222284	12564.1	3.04077e+06	3.42947e+06	1.71633e+06	2.85225e+06	2.59183e+06	1.0463e+06	2.36733e+06
3.065_463.9744	NA	C18 H13 N2 O5 P S3	463.974	3.065	NA	NA	NA	NA	NA	level5	NA	NA	NA	NA	NA	8849.89	969982	17790.5	294471	284584	142678	8615.89	246523	2.68768e+06	1.70086e+06	2.5544e+06	107246	400328	610430	2.32528e+06	92791.7	773827	36332.2	734493	30918.6	1.09171e+06	1.53265e+06	1.05217e+06	628905	2.03825e+06	374000	895328	127260	278224	139591	147958	18830.4	532085	20653.6	69060.7	619065	32562.6	404801	642458	588515	318749	283290	17001.1	1.87939e+06	16222.4	1.11058e+06	14500	312816	477359	2.94343e+06	11241.9	140443	1.15157e+06	538774	100158	364163	2.33412e+06	1.34203e+06	11918.8	18203.9	60487.3	33775.7	774777	394462	191970	12135.9	443079	758945	331570	10254.5	4951.63	16085.2	816780	431320	489932	225458	28405.2	1.30967e+06	161328	182652	2.0923e+06	21329.4	3.09935e+06	532064	221160	2.09216e+06	35533.3	76625.6	968086	744551	12481.9	8343.41	96978.6	133933	1.72309e+06	635868	1.01547e+06	199594	2.70672e+06	2.10327e+06	1.90846e+06	855912	2.79655e+06	1.65943e+06	1.30288e+06	1.97197e+06	398406	547995	335432	185443	1.57535e+06	655635	1.18785e+06	2.39049e+06	533312	254445	834314	4.45528e+06	561243	228400	804327	2.22094e+06	298152	79566.8	9819.86	2.0303e+06	1.588e+06	543205	1.1515e+06	2.00064e+06	183863	2.465e+06
3.067_296.1467	NA	C12 H24 O8	296.147	3.067	NA	NA	NA	NA	NA	level5	NA	NA	NA	NA	NA	19127.6	18004.8	9749.77	2.81442e+06	43068.7	18139.8	11754.3	14536	20963.4	22439.3	21653.9	18260	18344.2	16732.2	24162.3	24425.1	11591.7	14752.6	19015.9	10209	21741.9	17072.4	20096.6	20580.3	27146.2	16810.5	18325.8	12594.5	15094.2	22330.5	8755.97	13878.7	146461	13160.4	25587.7	16027.9	23787.2	11172.3	14980.6	17898.2	18948.4	19425.2	12495.9	19646.5	24955.6	17940.7	19084.3	19013.1	19405.4	20413.5	18057.5	17423.1	19340.8	19901.2	15700.5	16952.4	16004.3	24535.1	15667.8	13538.7	14635.3	15694.1	17566.8	15789.8	20876.5	38162.1	10628.2	19445.5	19788.5	11887.8	6997.82	15598	19447.2	14341.7	18425	10549	17466	21129.9	15922	15112.2	16994.8	13584.4	28469.2	19768.3	18249.1	27723.1	14484.9	39493.7	17109.4	17606.6	19198.5	10708.5	14180.4	10155	22818	19492.9	20228.7	16418.5	23359.9	19727.3	19838.8	17931.2	23733.5	25430.2	17396.8	20552.9	19202.4	20445.2	16457.3	49638.8	22803	17543.5	15751.3	23980	17610.7	13831	17450.6	24694.5	16555.8	13376.4	15899.4	19469.3	13554.2	26263.8	12631.7	22568.2	18792.6	25284	20323.4	23709.2	16527.2	25181.1
3.067_448.0005	NA	C15 H19 N2 O4 P3 S2	448	3.067	NA	NA	NA	NA	NA	level5	NA	NA	NA	NA	NA	39727.7	3.06879e+06	39811	808931	962174	412283	7011.4	708490	1.32245e+07	8.53876e+06	1.06711e+07	195682	1.03722e+06	1.66789e+06	9.59882e+06	232170	1.84173e+06	104291	2.19896e+06	69879.2	4.0157e+06	5.09461e+06	4.02768e+06	1.99903e+06	7.92214e+06	1.0652e+06	2.34782e+06	418894	718448	294778	378636	67650.3	1.09876e+06	81412.6	141378	1.88254e+06	87088.8	1.20545e+06	2.13136e+06	1.71786e+06	696698	609026	84843	8.20936e+06	59931.2	3.80596e+06	8558.78	885108	2.08761e+06	1.41054e+07	18953.2	317863	3.80859e+06	1.85934e+06	259792	874457	1.77702e+07	5.51315e+06	20452.3	38398.9	183778	126322	1.90707e+06	928260	446541	27767.2	986966	2.33248e+06	955017	25587.2	4024.59	36648.9	3.04455e+06	1.34105e+06	1.43654e+06	647647	70318.4	4.4853e+06	460620	498875	9.17218e+06	73562.1	1.74564e+07	1.50677e+06	791103	9.8165e+06	100508	338762	3.25527e+06	2.21523e+06	8545.52	5370	259523	488056	6.11924e+06	1.6637e+06	2.84149e+06	509066	9.7298e+06	7.47418e+06	7.71452e+06	2.63366e+06	1.07e+07	5.5909e+06	4.26416e+06	7.9762e+06	1.14769e+06	1.63923e+06	853997	528122	4.27288e+06	2.11953e+06	4.29989e+06	9.49806e+06	1.60124e+06	765193	2.62542e+06	2.53695e+07	1.76079e+06	670200	2.22637e+06	9.46881e+06	502569	288734	6145.88	8.1472e+06	5.36744e+06	1.48505e+06	3.34245e+06	7.70025e+06	378522	4.88592e+06
3.068_208.095	Dambonitol	C8 H16 O6	208.095	3.068	NA	S10254650	HMDB0033942	NA	NA	level4	Organic oxygen compounds	Organooxygen compounds	Alcohols and polyols	Alcohols	NA	171982	156371	11529.9	1.87674e+06	120293	12816.4	13426.9	15196.3	52067.4	21644.2	18148.2	11685.3	21231.9	20572	21795.4	15757.4	12446.2	23813.4	11697.2	98110.4	24405.2	22526.8	29533.7	22651.4	17339.3	16700.7	11506.7	15250.9	12014.2	20528.9	12379.9	8066.28	440529	72413.6	60319	21350.7	26133.2	30486.9	12642.2	23346.8	10200	24344.6	33305	34916	46139.7	18738.6	13373.3	13024	30688.2	10113.8	10486.8	6164.8	18508.9	41740.1	25898.9	18253.5	84769.2	72761.5	17855	15778.3	62328.2	19975.2	35636.2	28441.9	9639.61	834620	11576.1	44426.3	10035.8	13051.8	44795.8	7624.28	34644.2	9047.1	13409.4	30508.4	11282	10361.2	14647	36263.1	20331.2	23666.1	28030.5	25876.6	19634.7	12797.4	14884.4	243102	7722.01	31321.7	54360.2	28263.5	28159.6	23291	50089	17396.2	49117.7	22367.6	6169.93	50320.1	19197.3	14397.1	12070.8	211422	9352	39546.6	158717	20219	31391.8	127118	34540.1	24620.5	55360.2	13110.6	35460.8	17608.8	20718.1	7290.34	17791.8	26229.1	19238.2	26521.9	26163.7	90610.9	9335.77	20587.1	12212.2	29505	16698.7	39718.8	11818.7	14961.6
3.068_311.1229	N2-dimethylguanosine	C12 H17 N5 O5	311.123	3.068	NA	S83878	HMDB0004824	NA	NA	level4	Nucleosides, nucleotides, and analogues	Purine nucleosides	null	Purines and derivatives	NA	3.63115e+06	2.90175e+06	2.65409e+06	2.25565e+06	4.89048e+06	2.55642e+06	4.18099e+06	4.62706e+06	2.41037e+06	2.5521e+06	2.84599e+06	3.10633e+06	4.15272e+06	1.99996e+06	3.99003e+06	2.5198e+06	2.32344e+06	1.90861e+06	2.05917e+06	2.93045e+06	2.40619e+06	1.92487e+06	2.8781e+06	3.07634e+06	2.11887e+06	3.04152e+06	2.39533e+06	1.94929e+06	1.80845e+06	1.68907e+06	3.0715e+06	1.59754e+06	4.28923e+06	3.09767e+06	1.98965e+06	3.08388e+06	3.09627e+06	2.7866e+06	3.32786e+06	2.2574e+06	3.546e+06	1.91406e+06	3.78677e+06	5.89669e+06	2.39501e+06	2.34976e+06	2.58924e+06	2.44602e+06	5.77542e+06	2.31493e+06	2.6704e+06	2.70784e+06	2.95192e+06	2.78477e+06	2.86283e+06	1.68841e+06	6.55787e+06	4.98563e+06	1.61401e+06	2.1378e+06	1.68861e+06	1.76298e+06	3.01715e+06	2.32634e+06	1.74511e+06	4.7579e+06	3.56917e+06	2.80389e+06	2.42988e+06	4.49069e+06	3.52293e+06	1.50968e+06	2.39937e+06	4.12188e+06	2.50818e+06	6.81253e+06	2.57185e+06	2.80674e+06	3.16256e+06	1.76016e+06	2.54317e+06	1.90774e+06	2.99366e+06	2.33565e+06	3.69358e+06	2.49117e+06	2.35422e+06	5.96464e+06	2.13435e+06	2.10512e+06	3.30445e+06	2.58735e+06	1.35019e+06	2.15357e+06	3.90675e+06	2.06297e+06	2.11027e+06	1.57668e+06	1.98913e+06	2.94662e+06	1.67984e+06	1.46479e+06	2.07997e+06	1.78575e+06	2.06551e+06	2.09563e+06	3.1602e+06	3.03733e+06	1.92847e+06	2.7504e+06	2.11534e+06	2.14847e+06	1.95869e+06	2.02684e+06	1.72084e+06	1.53882e+06	1.58499e+06	2.01411e+06	1.4942e+06	2.26027e+06	1.56847e+06	2.04644e+06	2.00706e+06	3.18348e+06	3.50062e+06	2.06226e+06	1.81188e+06	2.54837e+06	1.44089e+06	3.84803e+06	2.12366e+06	2.13539e+06
3.07_179.081	7-aminomethyl-7-deazaguanine	C7 H9 N5 O	179.081	3.07	C16675	S166	HMDB0011690	NA	NA	level4	Organoheterocyclic compounds	Pyrrolopyrimidines	Pyrrolo[2,3-d]pyrimidines	Pyrrolo[2,3-d]pyrimidines	map00790 Folate biosynthesis; map01100 Metabolic pathways	921855	971975	780548	581336	1.36944e+06	673085	1.09243e+06	1.8136e+06	647525	888559	889642	1.01615e+06	1.30322e+06	500570	1.20837e+06	851724	720192	637431	647701	883402	685645	532735	913761	1.01695e+06	733954	787596	631160	447409	511961	542515	830517	469888	1.05942e+06	764929	607563	814271	919035	677096	925104	865787	973611	427000	1.27249e+06	1.39738e+06	857003	545991	677117	872270	1.10365e+06	739711	847445	837336	929289	804664	780436	589163	1.59012e+06	1.82171e+06	528961	582321	390856	537478	786050	586616	691663	1.74183e+06	1.02971e+06	739637	588889	1.23592e+06	1.12797e+06	500823	933434	1.33713e+06	846331	1.9093e+06	795604	415801	1.03836e+06	669597	656371	529853	898790	579627	994427	695658	680774	1.37123e+06	868339	627990	840208	753269	516072	691601	1.06355e+06	701041	703115	397299	690071	911961	524717	612017	762992	385479	595508	627813	944219	927809	603421	609953	901860	548302	556579	611015	435336	482258	552853	568172	333387	804634	404350	631256	550231	982326	1.11626e+06	531724	670166	895446	444565	1.54208e+06	687246	622347
3.071_175.0671	NA	C7 H13 N O2 S	175.067	3.071	NA	NA	NA	NA	NA	level5	NA	NA	NA	NA	NA	5.39378e+06	6.67518e+06	1.64384e+07	2.22221e+06	7.35761e+06	1.34193e+06	2.56939e+06	9.92063e+06	1.79958e+07	8.746e+06	1.59857e+07	1.46208e+07	9.24121e+06	4.42259e+07	3.32184e+06	2.39753e+07	3.27065e+06	9.39349e+06	2.80001e+07	2.28266e+07	9.74785e+06	2.24057e+07	869121	5.69247e+06	2.94958e+07	7.10833e+06	6.16199e+06	2.16507e+07	2.96588e+07	3.53701e+07	1.49659e+07	3.48915e+06	7.86969e+06	534448	1.72573e+07	4.96267e+06	1.12049e+07	2.83035e+06	1.38441e+07	1.88164e+07	6.19127e+07	2.56241e+07	1.31997e+07	5.93634e+07	2.50731e+06	7.89352e+06	2.60698e+06	7.22832e+07	2.05767e+07	6.16228e+07	7.27883e+06	2.72863e+06	6.57513e+06	3.43302e+07	1.99389e+07	5.77548e+06	2.85306e+07	1.2694e+07	614270	2.97261e+07	7.36849e+07	1.08084e+06	5.9255e+06	7.02413e+06	4.91343e+06	1.43152e+07	2.87847e+07	6.96497e+06	1.39403e+07	3.80252e+06	1.82874e+07	1.19951e+07	2.2566e+06	4.86339e+07	5.46058e+06	2.44074e+06	5.63256e+06	2.60832e+07	460939	1.29475e+07	1.79295e+07	2.80915e+06	1.39255e+07	4.00174e+07	2.15295e+07	5.26015e+06	3.14923e+06	9.07942e+06	1.15986e+07	7.09252e+06	6.25066e+06	8.62143e+06	1.11099e+07	2.2152e+07	726364	1.72887e+07	3.72142e+06	8.51013e+06	8.69713e+06	4.47522e+06	2.55834e+06	2.6648e+06	1.92759e+07	6.49478e+06	1.31315e+07	1.9403e+06	1.39343e+07	3.5096e+06	5.24672e+06	2.8997e+07	7.96642e+06	6.75123e+06	2.72917e+06	1.05953e+06	5.591e+06	3.31436e+06	9.20734e+06	1.37619e+07	1.62077e+07	2.25206e+07	1.59106e+07	8.28143e+06	2.29833e+07	9.37258e+06	3.10875e+07	2.51878e+06	1.1673e+06	4.98708e+06	5.9577e+06	1.96555e+07	6.78432e+06	3.20427e+06
3.072_491.0854	NA	C21 H23 N3 O5 P2 S	491.085	3.072	NA	NA	NA	NA	NA	level5	NA	NA	NA	NA	NA	6884.64	33390.2	27923	17560.5	102901	13732.1	6272.85	9706.13	31882.1	18103.1	845274	155555	13286.5	14672.2	92320.8	78709.3	25012	10627.7	15724.2	6721.13	16375	88027	12159.4	76186	290704	237016	213015	8509.7	15568.3	16216.5	6431.73	6813.4	1.74753e+06	7211.09	13666.7	11361.7	13469.6	8491.55	10236.9	12924.9	338314	53384.2	10122.8	47859.3	57349.9	13817.8	11890.4	43252.6	14393.6	43618.9	12682.7	112243	13227.7	14528.8	34514.7	11715.3	13415.7	17578.8	10045.5	24041.6	10616.1	11936.7	144637	12943.5	42723.9	9677.52	8664.56	13497.5	13935.6	7389.78	5577.37	34005.4	14578.6	79032.6	11833	8164.34	15982.5	14771.4	10170.7	12411.2	14492.8	10299.8	20666.4	12726.8	14081.5	18720.1	9127.09	13384.6	13017.5	47948.5	11752.6	7340.01	10076	7305.5	30149.1	53392	34442.1	11214.3	967796	217583	16471.6	12405.4	326687	15367.2	15045.2	92073.8	56874.6	12075	12964.7	10701.2	1.94818e+06	11819.6	11124.1	120834	12885.5	8551.06	14746.2	57754.4	12901	7084.29	11648	39131.9	55053.3	23639.8	8409.04	16914.8	69929.6	68171.4	13213	202637	172145	1.9378e+06
3.073_305.1012	(e)-entacapone	C14 H15 N3 O5	305.101	3.073	C07943	S4444537	HMDB0012226	NA	NA	level4	Phenylpropanoids and polyketides	Cinnamic acids and derivatives	Hydroxycinnamic acids and derivatives	Polyketides[PK]	NULL	19544.4	22894.4	53022.8	13343.5	183680	19323.3	19994.5	11841.9	11188.8	16076.7	138477	177854	101250	12471.9	297826	8273.47	9599.42	14281.6	15906.8	287415	8400.32	111082	11469.2	11754.8	586325	7720.4	9894.91	11088.1	8035.66	222259	10353.9	168951	37605.6	41515.1	52856.6	9713	298909	15403.2	75745	210148	47935.6	10389.4	103564	11008.6	8377.3	42523.6	11332.4	11059.7	14878	9704.51	1.71487e+06	247755	11450.5	12322.5	11402.3	8120.78	11797.9	13815.1	64174.5	9269.53	11906.2	14736.3	10576.3	9801.03	8797.41	103399	88888	73116.6	7738.98	8904.42	14885.6	32966.5	166601	8528.8	12862.1	182427	18935.2	34036	425632	10870	73205.5	76014.9	100709	13090.2	468480	136069	71769.1	9443.13	8235.7	11665.8	113788	64532.5	271499	230490	309291	138773	127264	33500.1	56745.5	11444	76672.7	27834.7	14300.8	231436	90048.5	33426.7	13518.5	72274.4	155239	32910.1	11352.3	13818.4	66297.2	24983.8	236433	185209	11328.9	346545	84439.8	26253.6	24636.1	62745.5	12004.3	15316.8	8147.8	32633.5	48625.3	8437.67	83420.2	14437	8607.59	9740.79
3.074_470.056	NA	C18 H19 N2 O9 P S	470.056	3.074	NA	NA	NA	NA	NA	level5	NA	NA	NA	NA	NA	2915.01	76356	4249.68	6567.75	9978.37	3908.47	2158.84	8502.02	543348	104544	194817	6644.49	22965.7	26936.9	231786	5693.75	71848.8	11349.2	41053.2	2302.45	89220.2	143333	87837	11735.5	122175	5408.49	34073.8	10202.1	8751.31	6017.19	9761.16	2871.24	14255.8	2207.97	4466.27	34190.3	6417.07	33920.9	36004	22785	7254.7	8612.83	2327.91	120226	14307.1	63552.6	2805.34	11749.6	10120.5	702765	3543.51	6042.32	77261.9	23033.9	4471.7	18799.9	1.12722e+06	86603	2250.25	3429.73	3099.6	4027.23	41145.7	10185	6458.66	3535.77	14431.9	34985.1	16400.2	3320.95	2043.46	5128.58	36687.9	19475.8	18358.9	8893.6	6062.33	98515.4	5477.68	4644.66	410801	3747.08	521641	16182.4	5082.83	288017	5178.41	31713	108256	31285.9	3187.51	2818.14	3620.29	10093	128650	32561.8	47969.6	5386.49	131674	148793	224810	37441.8	189046	125738	83150.6	194379	12184.6	11077.4	11759.6	6894.05	32594.8	38609.6	111260	239369	25831.6	5589.93	59671.3	1.49194e+06	27021.7	14631.4	48331.9	249529	7490.87	45324.4	2876.51	118215	96210.6	9367.77	67191.2	58469	6224.3	40040.9
3.075_192.0936	Methylphenanthrene	C15 H12	192.094	3.075	C19457	S12699	NA	NA	NA	level4	NA	NA	NA	NA	NULL	2.76766e+06	4.10155e+06	8.83793e+06	1.44423e+06	4.18803e+06	908628	1.66357e+06	6.25211e+06	1.13196e+07	5.6706e+06	8.64551e+06	7.80418e+06	6.00723e+06	2.61722e+07	2.1079e+06	1.42692e+07	1.92021e+06	6.08297e+06	1.54671e+07	1.50442e+07	6.4832e+06	1.33729e+07	549785	3.91715e+06	1.67444e+07	4.37644e+06	3.76045e+06	1.47278e+07	1.87454e+07	1.98125e+07	8.97493e+06	2.07919e+06	4.65306e+06	274141	9.71103e+06	3.01066e+06	6.5112e+06	2.01813e+06	8.6811e+06	1.17269e+07	3.60125e+07	1.40443e+07	9.04491e+06	3.48846e+07	1.63151e+06	4.92678e+06	1.61053e+06	4.18167e+07	1.38284e+07	3.523e+07	4.59558e+06	1.50862e+06	4.16004e+06	2.05219e+07	1.18938e+07	3.32484e+06	1.78878e+07	8.43534e+06	344013	1.74468e+07	4.34776e+07	491061	3.61628e+06	4.21321e+06	2.56091e+06	9.28493e+06	1.61003e+07	4.41607e+06	7.53873e+06	2.30499e+06	1.12673e+07	6.80017e+06	1.53097e+06	2.61573e+07	3.51768e+06	1.46523e+06	3.44057e+06	1.55363e+07	240302	8.79947e+06	8.26928e+06	1.56587e+06	8.88566e+06	2.40667e+07	1.17718e+07	3.48662e+06	2.06005e+06	5.4819e+06	6.95502e+06	4.53608e+06	3.85288e+06	5.03314e+06	7.04791e+06	1.37368e+07	467412	1.2447e+07	2.33455e+06	5.31738e+06	4.81766e+06	2.86289e+06	1.6463e+06	1.29826e+06	1.1052e+07	4.08154e+06	8.66518e+06	1.19333e+06	9.54573e+06	2.36297e+06	3.18719e+06	1.7314e+07	4.64892e+06	4.09348e+06	1.78957e+06	507971	3.61361e+06	2.25852e+06	5.37768e+06	7.71364e+06	9.2434e+06	1.54229e+07	9.28563e+06	4.91497e+06	1.33607e+07	6.37059e+06	1.80784e+07	1.55179e+06	645207	2.9579e+06	2.89627e+06	1.34864e+07	3.7874e+06	1.88389e+06
3.075_220.1248	NA	C9 H20 N2 O2 S	220.125	3.075	NA	NA	NA	NA	NA	level5	NA	NA	NA	NA	NA	312708	417177	1.50916e+06	99811.4	226500	50001.8	135874	592830	1.38579e+06	698928	1.22379e+06	1.40576e+06	571110	2.31853e+06	199157	1.45572e+06	350442	295614	1.55864e+06	1.2476e+06	708510	1.7629e+06	30159.3	263493	1.60445e+06	649143	444864	1.43612e+06	1.15005e+06	1.60117e+06	1.04292e+06	212536	224555	71369.7	991242	321156	764165	151028	1.05718e+06	1.51362e+06	2.63244e+06	1.70237e+06	750317	3.03673e+06	87457.5	574109	158547	3.46038e+06	1.07107e+06	3.00201e+06	431875	174684	400955	1.66457e+06	1.0551e+06	503297	1.55891e+06	806877	23952.7	2.00683e+06	3.44571e+06	28771.3	408352	479468	243971	915137	1.58387e+06	513952	1.35967e+06	206684	1.2589e+06	1.07874e+06	125096	2.35115e+06	359210	82503.7	432892	1.30932e+06	19908.4	1.15903e+06	800315	189045	1.1012e+06	2.18606e+06	1.67545e+06	288239	187746	393844	628341	383336	460554	570465	911252	1.50371e+06	23607.3	1.04027e+06	216983	738917	856019	324589	121534	175802	1.4724e+06	525859	966402	91479.2	705922	182095	393021	1.47485e+06	560117	466943	118547	19688.5	263060	175447	594566	913327	886309	1.33515e+06	1.37986e+06	543063	1.76848e+06	338635	1.75453e+06	178393	67023.7	340927	433943	1.11255e+06	452018	221396
3.077_197.049	NA	NA	197.049	3.077	NA	NA	NA	NA	NA	level5	NA	NA	NA	NA	NA	386766	458107	991773	75764.1	452397	66727.9	169392	698520	1.14989e+06	499248	1.36253e+06	740756	542861	2.02779e+06	204317	1.93029e+06	139113	433067	1.43505e+06	1.6112e+06	500428	1.52344e+06	47090.8	327466	1.87755e+06	607619	259206	784580	1.33457e+06	2.02015e+06	723811	188311	296501	58470	982704	197545	655194	78200.5	649819	1.11076e+06	3.88157e+06	1.25044e+06	782044	3.5557e+06	107416	464345	191391	4.14716e+06	1.17872e+06	3.37521e+06	404498	161693	450945	1.9351e+06	1.03251e+06	285467	1.49179e+06	871761	25056.6	1.23935e+06	3.70486e+06	59231	384959	447382	299601	913020	1.27702e+06	369644	751575	285302	1.32869e+06	550505	123110	3.15742e+06	368265	162309	367373	1.29193e+06	16994.2	700102	643902	177991	931398	2.08551e+06	1.0116e+06	329551	150509	633839	652480	338369	371442	477547	644713	1.66635e+06	21825.8	1.00207e+06	164377	478697	446582	262359	154961	95344.4	1.00434e+06	316331	692045	49548.5	853310	208813	225736	1.99304e+06	462240	413224	137890	19241.5	341158	111865	508808	683256	719272	1.2703e+06	1.00802e+06	385310	1.52513e+06	484630	1.58213e+06	133303	38094	246470	222015	857878	321782	189062
3.078_270.0596	NA	C9 H18 O5 S2	270.06	3.078	NA	NA	NA	NA	32.9	level5	NA	NA	NA	NA	NA	11274.8	8040.91	6743.27	11081.7	13004.9	9012.39	7749.01	8213.52	8060.72	8666.21	8275.24	8667.44	8158.77	9073.23	8042.19	7519.07	9790.05	34444.7	8339.19	7605.6	8970.63	8351.15	8199.88	8062.04	7960.12	7773.38	7986.68	8126.27	7619.57	7282.85	7866.31	7416.06	22746.3	41288.1	7954.47	7928.64	8246.56	7827.9	6985.96	8155.93	8685.8	8203.83	7592.74	8278.91	8097.45	8386.77	7382.89	8701.83	4.92798e+06	8829.39	7453.31	7362.45	7767.16	8516.72	8141.4	8616.17	7929.06	7967.66	7683.08	8277.15	8893.86	7243.9	8143.61	8407.05	7971.07	8166.97	8199.37	7878.06	8184.94	7717.71	8312.14	7521.75	8142.38	8065.34	6872.79	8234.66	7891.11	8442.68	7736.68	8065.84	8604.32	7751.46	8296.06	12751.7	8235.22	7626.1	7965.93	7410.89	7739.99	8191.26	7762.48	7084.43	8603.23	7178.38	8626.16	8391.99	7804.27	7719.1	8928.52	8542.92	8442.28	8268.99	8377.16	8198.18	8046.52	8844.31	8181.64	7583.16	7984.32	7956.84	8274.9	8032.7	7936.6	7845.32	8495.26	7872.65	8164.88	8868.35	8129.94	8323.59	8238.22	7683.66	8848.61	7328.75	7320.03	8374.5	8288.36	10447.8	8853.72	8659.29	10274.5	8963.61
3.079_152.0473	3-anisic acid	C8 H8 O3	152.047	3.079	NA	MReference-3092	HMDB0032606	44.3	85.3	level2	Benzenoids	Benzene and substituted derivatives	Benzoic acids and derivatives	Benzene and derivatives	NA	22417.6	25838	16001.1	70048.3	5038.58	17717.8	17520.5	11847.7	17474.3	4644.06	12088	16658.4	33258.2	12538.2	72469.2	17424.6	21902.4	418951	12865.2	15445.3	16651.5	64725.6	11720.3	17938.8	12930.9	14000.6	18320.1	9705.7	10853.9	12140.2	16314.6	12684.9	13940.4	18456.5	26877.2	18452.8	84424.9	84779.1	53131.8	4006.55	16202.3	56793.2	9875.65	12426.8	288153	12992	107838	20074.2	16272.8	17788	15671.5	22520	11535.9	24190.4	22433.7	6283.37	835022	17653.7	8565.56	33768.1	29005.2	12318.2	16351.5	17607.5	12784.8	18196.9	20669.7	13814.1	10851.7	17132.1	17134.1	16225.7	13794.5	10570	17842.3	15316.5	13641	4858.52	13831.2	25911	10821.7	17025.3	21796.3	20345.1	66581.9	15934	20966.5	438607	11643.2	16635.3	379645	21769.9	11629.9	10161.8	687415	51446.2	691142	15886.5	17629.9	15067.6	722513	15633.2	24487	44049.1	26203.2	3.00195e+06	16181.3	849398	27289.1	26649.8	1.00838e+06	1.39747e+06	196495	231966	771160	686117	1.7708e+06	13023.3	108053	12333.4	53821.3	13286.9	24441.6	19800.3	93388	14544.5	23432.3	32134.4	92525.5	75522	24621.9	90653
3.08_194.1158	Peg-4	C8 H18 O5	194.116	3.08	NA	S7908	HMDB0094708	NA	NA	level4	Organic oxygen compounds	Organooxygen compounds	Ethers	Ethers	NA	2.06873e+06	1.56688e+06	859266	3.17375e+06	1.99968e+06	1.30571e+06	1.4421e+06	1.30403e+06	1.40797e+06	1.272e+06	1.04474e+06	1.01057e+06	1.27332e+06	1.75825e+06	1.29902e+06	1.15432e+06	878018	932679	1.08416e+06	3.19656e+06	1.21456e+06	1.46803e+06	2.20357e+06	1.00289e+06	1.06344e+06	1.61753e+06	1.60162e+06	1.61465e+06	1.62325e+06	1.1831e+06	1.44193e+06	1.30587e+06	1.36461e+06	1.46669e+06	1.14346e+06	1.62111e+06	1.75197e+06	1.57136e+06	1.31213e+06	1.3794e+06	1.90421e+06	1.31002e+06	2.07975e+06	1.06305e+06	1.37084e+06	1.55789e+06	1.16649e+06	1.13227e+06	1.51478e+06	1.26663e+06	1.3819e+06	791186	1.40196e+06	1.38444e+06	983698	1.30341e+06	1.37311e+06	2.603e+06	1.57896e+06	1.23378e+06	2.05436e+06	911426	1.4787e+06	1.3401e+06	1.13102e+06	4.16791e+06	1.44494e+06	2.42974e+06	1.07452e+06	1.2393e+06	1.51879e+06	988975	3.63377e+06	1.24574e+06	1.27933e+06	1.026e+06	1.09052e+06	1.05477e+06	1.33081e+06	1.37259e+06	773003	1.26384e+06	1.02458e+06	1.60745e+06	1.51173e+06	1.28327e+06	1.07012e+06	1.68342e+06	1.38385e+06	1.81412e+06	1.80348e+06	1.484e+06	1.11875e+06	1.10814e+06	2.104e+06	1.43136e+06	1.70998e+06	1.4273e+06	1.41982e+06	1.4693e+06	1.06189e+06	1.18025e+06	912934	1.65959e+06	1.73917e+06	1.71325e+06	3.7836e+06	1.28554e+06	1.11523e+06	1.71939e+06	1.45927e+06	1.49687e+06	1.87529e+06	902571	1.35856e+06	2.01284e+06	1.38479e+06	1.1662e+06	1.16278e+06	1.43311e+06	1.9373e+06	832767	915306	1.49478e+06	1.26176e+06	1.32817e+06	895439	2.02737e+06	1.55171e+06	2.07814e+06	1.38562e+06	1.36097e+06
3.081_494.0421	NA	C15 H18 N4 O11 S2	494.042	3.081	NA	NA	NA	NA	NA	level5	NA	NA	NA	NA	NA	14741.5	140212	32261.7	103383	79545.4	100094	4847.49	129956	282700	397423	304846	32146.6	119147	163247	252164	82468.2	173236	11609.1	184581	43495.4	246516	244846	239502	204340	250008	130063	184417	90145.1	111298	85856.1	98331.1	46707.3	36233.3	37133.1	63474.4	202054	30395.1	153221	185085	199131	95321.1	106438	30636.6	498322	7064.1	230709	5239.89	143993	128875	287118	20041.4	88026.5	211524	195263	85464.2	162560	3.24869e+06	197520	20495.4	23052.2	57003.7	60280.5	195773	175311	95052.8	25993.6	134860	189562	131995	13634.3	6235.03	28962.2	191359	196954	127641	105425	33127.3	258269	88051.8	106901	265460	32029.4	248130	165950	133264	242793	49687.6	416321	274563	218362	13733	4290.21	70818.6	95779.5	175904	145473	201858	112131	231986	228693	300254	215577	341807	246532	223036	281162	135329	166641	129370	115007	146662	174173	259441	323905	178731	130914	218929	390220	187877	103276	204456	256853	91526.4	14413.3	4283.69	264848	271013	169796	227288	196584	56061.9	111341
3.089_163.0272	NA	C8 H5 N O3	163.027	3.089	NA	NA	NA	NA	NA	level5	NA	NA	NA	NA	NA	275802	1.22878e+06	202294	585801	450455	331322	205019	105042	5.25934e+06	2.48236e+06	2.16795e+06	606173	521765	996363	1.5153e+06	269833	2.97072e+06	108173	2.08799e+06	396067	2.54362e+06	3.69303e+06	2.38166e+06	1.28654e+06	628958	467468	1.92601e+06	479773	464526	774709	1.02019e+06	236332	240683	189846	405680	1.74154e+06	219531	823665	1.71202e+06	1.25242e+06	375725	1.32723e+06	580291	989827	1.74792e+06	1.47949e+06	263765	628856	928085	2.33537e+06	199352	173728	739874	127861	479420	612759	1.99439e+06	1.34523e+06	846987	143980	698689	541197	2.45257e+06	3.02661e+06	885834	399527	972710	947020	416028	315304	279149	270650	3.14143e+06	753728	538740	319258	113684	2.30024e+06	450207	344390	1.80884e+06	127268	1.74278e+06	570172	335113	1.51409e+06	348346	367441	3.24996e+06	1.61821e+06	172215	239565	1.36684e+06	338292	914719	884504	1.71724e+06	560838	2.20904e+06	5.09899e+06	2.67097e+06	1.59643e+06	2.19568e+06	1.74162e+06	1.25808e+06	1.76387e+06	931410	1.16529e+06	480447	684592	1.77227e+06	885179	3.63784e+06	2.67979e+06	2.35587e+06	892862	1.41729e+06	3.65337e+06	1.3297e+06	751302	1.98957e+06	2.24192e+06	1.36002e+06	108340	81709.5	5.01625e+06	2.3647e+06	1.24389e+06	3.24971e+06	1.94054e+06	556351	2.65759e+06
3.09_280.9965	NA	C6 H7 N3 O8 S	280.997	3.09	NA	NA	NA	NA	NA	level5	NA	NA	NA	NA	NA	258739	1.23844e+06	192662	807153	656337	576229	93347.6	892001	1.83708e+06	1.66913e+06	1.46189e+06	376191	938404	1.27728e+06	1.7803e+06	349512	1.66277e+06	173243	1.37514e+06	250497	1.68146e+06	1.71285e+06	1.69814e+06	1.28723e+06	1.51421e+06	730506	1.06218e+06	845244	827937	530154	863651	334683	315130	341870	411292	1.28892e+06	284213	1.36257e+06	1.31762e+06	1.30489e+06	522298	779635	258983	1.59768e+06	91585.2	1.89844e+06	30462.4	841563	957330	2.44245e+06	162069	482630	1.53491e+06	1.32489e+06	515746	995079	2.04153e+06	1.40133e+06	181448	223054	457413	365380	1.25243e+06	1.0679e+06	521592	201645	1.21979e+06	1.17405e+06	855063	163602	90544.9	191052	1.28026e+06	900946	890775	848889	230058	1.74338e+06	654219	659857	1.93172e+06	376207	1.71326e+06	1.36971e+06	807607	1.75026e+06	341516	358344	1.69258e+06	1.38752e+06	97920.6	17696.3	570598	747362	1.53963e+06	1.26942e+06	1.30366e+06	767284	1.71004e+06	1.48707e+06	1.86358e+06	1.38238e+06	1.6537e+06	1.71435e+06	1.57443e+06	2.05434e+06	762068	1.19947e+06	959311	665774	895520	1.45332e+06	1.87433e+06	1.55992e+06	1.41149e+06	976862	1.45481e+06	2.21099e+06	1.13534e+06	932095	1.48361e+06	2.08377e+06	748527	345565	5550.75	1.9987e+06	2.0516e+06	902606	1.53479e+06	1.41857e+06	540170	1.10221e+06
3.104_196.1579	NA	C11 H20 N2 O	196.158	3.104	NA	NA	NA	NA	NA	level5	NA	NA	NA	NA	NA	1.19813e+07	1.17137e+07	5.63967e+06	7.31539e+06	9.66731e+06	9.07986e+06	1.0817e+07	9.69434e+06	1.40568e+07	1.18913e+07	1.22169e+07	2.78128e+06	1.25726e+07	1.33321e+07	1.06646e+07	1.28255e+07	8.3647e+06	1.79243e+06	5.42464e+06	1.00409e+07	4.16682e+06	1.02118e+07	1.13709e+07	6.79681e+06	1.18996e+07	1.15777e+07	1.08198e+07	1.2372e+07	5.16528e+06	1.00534e+07	1.07284e+07	9.82861e+06	6.75157e+06	7.82605e+06	1.15798e+07	1.30139e+07	1.35411e+07	1.32194e+07	9.43439e+06	1.356e+07	1.35202e+07	1.22116e+07	1.21665e+07	1.07653e+07	6.45034e+06	1.31554e+07	9.39809e+06	1.19663e+07	1.15844e+07	8.33255e+06	9.24216e+06	7.05854e+06	1.08086e+07	1.09686e+07	1.34965e+07	7.67997e+06	1.05668e+07	9.53214e+06	1.24279e+07	1.24326e+07	1.47935e+07	1.12571e+07	1.15274e+07	1.22084e+07	5.02892e+06	9.88842e+06	1.25848e+07	9.95262e+06	7.32447e+06	1.01472e+07	1.06487e+07	2.83801e+06	1.11283e+07	9.56881e+06	9.00928e+06	6.97641e+06	6.98988e+06	1.1391e+07	8.65699e+06	1.19003e+07	2.8703e+06	1.30435e+07	8.19227e+06	1.17459e+07	1.09169e+07	8.63734e+06	7.79644e+06	1.08354e+07	2.04236e+06	1.29333e+07	1.17508e+07	7.55642e+06	1.18398e+07	8.96395e+06	1.03386e+07	1.09982e+07	1.22686e+07	1.26843e+07	1.1784e+07	1.26344e+07	9.66744e+06	1.15168e+07	1.39417e+07	1.18632e+07	1.25684e+07	1.16787e+07	1.16362e+07	8.03401e+06	1.28587e+07	9.903e+06	7.19806e+06	8.91041e+06	1.30296e+07	1.15629e+07	8.51681e+06	1.26014e+07	7.29174e+06	6.19052e+06	1.21895e+07	9.55585e+06	1.16703e+07	1.21696e+07	1.1491e+07	8.33767e+06	1.23417e+07	1.21417e+07	1.21206e+07	5.52869e+06	6.6719e+06	1.00401e+07	7.64294e+06	6.68562e+06
3.104_681.1185	NA	C22 H41 N3 O9 P2 S4	681.119	3.104	NA	NA	NA	NA	NA	level5	NA	NA	NA	NA	NA	41622.9	25491	22936.8	37296.5	44320.7	26413.3	24834.4	25943.6	28756.9	26075.8	28415.5	28688	24955.1	32791.9	25871.6	26224.4	32664.9	22914.2	28631.2	22997	27527.6	27188	26728.1	24912.8	26165.9	24804.3	27179.3	29354	27490.2	26245.8	27995.8	25347.4	3.35398e+06	128513	26956.8	26913.4	28563.5	27548.3	24797.6	29317.4	29410.9	30070.5	25590.4	29458.4	27578.7	29593.4	23754.8	31725.4	26253.5	29377.8	24992	23909	25277.8	27866.9	26946.4	28882.7	26902.6	27962.6	25157.5	27816.6	31738.2	24955.6	28733.5	27258.8	25410.9	28228.4	27811.9	25550.5	28450.4	25035	28709.2	25408.9	26205.6	28021.3	22940.5	25535.6	23159.8	29714.2	24585.3	28902.8	29269.7	25449.2	27216	29644.4	27268.7	23446.3	24468.9	26277.7	26597.3	26148.8	27654.5	23857.2	27260.7	22761.8	23714.9	26214.3	27805.2	26424.7	29920.7	25783	26919.2	26031.2	28234.6	28454.2	27653	27086.1	24578	25072.8	27307	28297.1	28346.7	28298.8	29307	28686.5	29261.7	26789.6	27760.9	31395.3	28434.3	26503.3	28620.1	28357.9	31842.9	25109.6	24056.2	26438.9	27670.5	28086.9	28380.4	29869.6	31910.7	30335.7
3.106_256.0942	P-gal	C12 H16 O6	256.094	3.106	C02578	S92439	NA	NA	NA	level4	NA	NA	NA	NA	NULL	3.54327e+07	4.30501e+07	1.61344e+07	2.93411e+07	2.56104e+07	726063	3.18462e+06	1.14759e+07	5.35663e+07	1.67913e+07	4.32635e+07	5.62138e+07	1.27556e+06	9.64907e+07	4.46811e+07	2.42177e+07	6.89771e+06	4.35089e+06	6.07776e+06	1.57576e+07	2.14377e+07	2.64568e+07	2.96392e+06	5.2506e+07	1.84263e+07	3.62802e+07	3.48961e+07	7064.63	7.06465e+06	5.09752e+06	1.87689e+07	7.84431e+06	3.39474e+08	5.30055e+06	8.06031e+06	4.02424e+06	7.97494e+06	6.18707e+06	4.24481e+06	1.88572e+07	5.66093e+07	3.38083e+07	4.41916e+06	5.09431e+06	4.71134e+07	2.63002e+07	3.62694e+07	1.2983e+07	1.58487e+07	1.93266e+07	8.21213e+06	3.83671e+07	1.75295e+07	1.66854e+07	8.18912e+07	1.47168e+07	1.30355e+07	1.45898e+07	3.72293e+06	1.81806e+07	5.38964e+06	3.74459e+06	8.48553e+07	3.06894e+07	1.81113e+07	9.05958e+06	2.14132e+06	1.9657e+06	1.70215e+07	8.9039e+06	2.03331e+06	2.1755e+07	1.05112e+07	2.15811e+07	3.09596e+06	1.53057e+07	1.276e+07	8.27504e+06	534481	3.56895e+07	1.26976e+07	1.01023e+07	3.07216e+06	2.14723e+07	1.48481e+06	1.8534e+07	5.55479e+06	4.58785e+06	7.24344e+06	2.78842e+07	5.97443e+06	2.5399e+06	7.02679e+06	8.85121e+06	7.97911e+06	3.025e+07	1.25743e+07	2.46752e+07	6.79363e+07	3.97401e+07	5.2016e+07	1.58636e+07	2.23034e+07	3.82842e+07	1.00977e+07	4.87167e+07	4.16468e+07	1.92232e+07	2.01926e+07	9.43634e+07	1.44214e+08	4.22023e+07	4.15978e+07	8.82303e+07	7.57985e+07	3.09972e+07	5.79605e+07	2.06684e+07	5.75744e+07	1.99355e+07	5.02175e+07	4.77107e+07	1.3051e+07	3.1395e+07	3.09789e+06	1.7979e+07	2.84966e+07	1.30094e+07	2.90047e+07	1.2479e+07	3.69456e+07	1.58541e+08
3.111_159.0721	NA	C7 H13 N O S	159.072	3.111	NA	NA	NA	NA	NA	level5	NA	NA	NA	NA	NA	1.26978e+06	926018	3.13135e+06	187833	563105	393841	3.16912e+06	321167	3.43147e+06	1.45615e+06	1.95543e+06	4.14002e+06	1.31194e+06	1.27302e+06	526050	5.73314e+06	130901	1.37989e+06	1.98656e+06	2.58238e+06	896115	2.93064e+06	65399.7	541969	1.73244e+06	413161	949176	2.25464e+06	4.0182e+06	1.39213e+06	3.06949e+06	1.1335e+06	840541	82116.4	1.77814e+06	845143	2.05324e+06	377422	1.96673e+06	1.53994e+06	1.41069e+06	1.58295e+06	7.12591e+06	2.61e+06	330816	306740	4.30602e+06	8.8597e+06	9.03188e+06	7.15368e+06	1.4756e+07	1.01378e+06	2.31724e+06	4.49636e+06	2.77245e+06	869607	1.92923e+06	1.04534e+06	742775	1.75983e+07	9.62565e+06	215085	273861	983618	624158	2.42768e+06	1.95125e+06	1.69172e+06	1.40104e+06	192749	2.81998e+06	7.74981e+06	850768	1.8113e+06	1.59214e+06	509966	4.07255e+06	3.59226e+06	833077	3.44346e+06	1.46493e+06	749555	1.37851e+06	5.31303e+06	2.3089e+06	867371	1.33217e+06	6.03393e+06	3.17626e+06	1.09249e+06	1.42859e+06	2.20191e+06	966397	2.63967e+06	59117.5	1.61893e+07	1.30838e+06	3.17825e+06	1.50584e+06	2.09869e+06	731286	309179	2.16405e+06	679437	2.09755e+06	176147	1.48418e+06	1.09574e+06	631662	2.02662e+06	1.54548e+06	2.25351e+06	508648	156261	2.42451e+06	164463	8.58633e+06	1.56292e+06	1.42099e+06	1.83588e+06	2.74097e+06	1.19978e+06	1.50703e+06	592328	1.1231e+06	115187	362036	428777	2.30784e+06	4.13339e+06	1.11887e+06	750206
3.116_362.001	NA	C9 H11 N6 O4 P S2	362.001	3.116	NA	NA	NA	NA	NA	level5	NA	NA	NA	NA	NA	6877.83	4364.02	16461.1	317512	7035.69	4231.9	35333.3	5307.69	4648.04	4956.54	4601.65	4525.19	6642.12	5296.13	6129.24	4082.99	5464.18	4170.44	4645.3	5604.97	4958.3	4955.74	5311.54	4708.75	4485.33	4582.14	4594.66	4896.25	3856.37	4301.73	4263.26	4126.43	725023	4.57199e+06	4460.75	4737.35	4882.32	4713.37	4077.59	4691.13	4623.1	4936.38	5156.79	4491.1	4633.68	4946.36	4296	5198.78	6873.16	4634.72	4140.42	4117.17	4800.26	4860.22	4766.33	5130.89	5044.35	6280.44	4547.99	4502.67	4898.77	3824.99	4464.1	4368.65	4556.56	5359.58	4411.52	4273.1	3904.89	4240.97	4557.89	4226.64	6598.46	4458.95	5312.37	5117.78	4695.97	4446.78	5809.07	4664.32	4663.43	4076.14	4363.7	5404.71	4393.79	6184.44	4687.96	4202.31	4192.5	4433.28	4238.6	20838.9	4692.13	4386.14	6384.9	6600.41	4797.35	4491.61	4275.43	4836.19	4802.38	4836.98	4423.88	4739.1	4477.04	5173.63	6533.97	5179.72	4188.7	4299.7	4628.21	4263.76	4893.22	4846.94	4582.56	4550.87	4729.79	4224.53	4940.97	6163.66	4680.14	4786.14	5079.92	3726.08	3814.89	4188.55	4317.31	5205.3	5055.96	5829.37	4590.86	4542.8
3.117_245.0723	NA	C10 H15 N O4 S	245.072	3.117	NA	NA	NA	NA	NA	level5	NA	NA	NA	NA	NA	7513.35	4895.48	101537	7353.64	8615.48	4697.05	8652.06	4956.88	5087.98	5177.77	5734.74	5430.81	5069.48	5354.96	5044.11	4900.65	6408.12	4931.83	5757.13	4732.87	6283.63	5146.85	5040.03	4998.47	5119.28	5432.91	5256.91	5287.53	5196.97	4624.63	5006.91	4560.89	10291.1	27160.5	5040.24	4919.69	5246.78	5033.54	705234	5486.95	5074.34	5113.83	16661.9	4772.2	5609.89	5340.1	4598.96	5067.51	5391.07	5755.98	4676.15	4592.98	4999.72	5409.34	5465.83	6028.76	4960.32	5004.27	4999.71	5607.89	5282.53	4857.47	5333.29	4833.57	5426.6	5128.56	5332.35	7748.34	5523.4	4807.25	36977.7	5277.11	5426.56	5050.28	4539	2.30755e+06	5501.99	5784.72	5030.21	5099.8	5640.58	4909.41	5202.58	5434.11	5155.05	5060.09	5421.65	144574	5002.84	4970.44	5079.03	4666.02	5405.66	4570.59	5108.89	5632.18	4878.96	5120.38	5952.91	5321.69	5448.62	5447.35	5431.14	5024.37	4787.12	5113.31	5243.64	4720.49	5220.94	5218.66	5489.52	5293.07	5294.51	5185.5	5153.55	4870.94	5574.46	6153	5134.69	5225.3	5054.26	5131.29	5681.99	4616.56	4690.52	4883.24	5249.67	5827.2	6085.43	5634.11	6542.78	5687.44
3.117_278.1268	7098783	C14 H18 N2 O4	278.127	3.117	C18753	S48518	NA	NA	NA	level4	NA	NA	NA	NA	NULL	1.14634e+06	479853	1.02545e+06	5.01129e+06	2.43868e+06	1.17229e+06	2.07606e+06	1.07285e+06	563000	1.69842e+06	1.32245e+06	1.45987e+06	1.11643e+06	1.09128e+06	3.64903e+06	1.28904e+06	914700	2.02621e+06	1.09735e+06	4.06294e+06	861501	58902.3	698272	744981	3.28674e+06	826352	976152	1.61759e+06	567993	1.65343e+06	47335.6	1.92275e+06	6.91742e+06	1.74839e+06	1.86883e+06	45034.9	2.03148e+06	435109	1.5839e+06	1.06557e+06	1.79455e+06	1.52079e+06	1.67398e+06	2.70951e+06	1.66668e+06	2.01044e+06	1.30949e+06	1.53764e+06	1.58502e+06	1.69269e+06	1.54189e+06	1.837e+06	1.85111e+06	2.15188e+06	2.78761e+06	3.39805e+06	1.69555e+06	1.06339e+06	1.26176e+06	1.26191e+06	195430	75799.5	1.21239e+06	68288.6	1.81978e+06	943795	335908	565112	715740	1.21365e+06	77520.5	2.79829e+06	54046.9	2.00217e+06	3.3035e+06	1.78233e+06	1.44872e+06	2.89222e+06	697038	977371	914219	3.02149e+06	2.02354e+06	825736	987515	1.21014e+06	71617.3	1.18246e+06	1.14623e+06	878116	1.53474e+06	3.59197e+06	751350	2.31723e+06	1.45557e+06	1.20621e+06	1.32539e+06	2.00397e+06	1.22428e+06	1.38443e+06	580879	1.26212e+06	357182	530287	2.06149e+06	83567.6	1.03003e+06	816388	1.62593e+06	1.03938e+06	1.8038e+06	287224	347291	490360	1.27463e+06	628806	49315.7	1.1862e+06	2.50541e+06	493368	48130.8	3.1784e+06	773942	427335	1.05257e+06	757806	1.1333e+06	3.50224e+06	579887	1.2013e+06	531582	1.06576e+06
3.12_369.1027	NA	C14 H30 N P3 S2	369.103	3.12	NA	NA	NA	NA	NA	level5	NA	NA	NA	NA	NA	10878	8510.03	11334.4	261976	11389.9	7078.27	35399.2	12056.2	7916.23	10785.8	6314.86	6458.5	19236.2	7904.34	16706	6401.77	7372.8	5268.7	6741.01	15457.8	6863.62	10492.4	13004.5	9849.43	6081.82	5833.09	7946.53	8115.36	6915.41	6848.36	7516.07	6849.56	704150	8.52516e+06	7427	7578.66	7848.64	7730.83	6984.85	7704.19	6910.73	7851.77	13247.5	7877.68	6048.62	8085.71	8623.01	8377.46	18437	6855.62	8177.13	5845.92	10500.5	9593.43	7719.06	6766.73	11211.3	14082.5	9055.89	7657.72	8441.86	6512.27	7791.12	7405.9	5811.09	12884	7485.53	7588.82	6528.91	7037.53	8734.97	6388.82	18221.5	5939.5	14146.1	7672.13	5862.98	7125.53	15733.3	7861.43	6637.47	6931.87	6429.99	12024.7	7266.64	17112.4	5845.37	7005.34	5963.52	8593.54	7376.46	28163.2	6201.52	9050.35	18192.8	19526.7	7811.25	7324.48	7474.3	9877.28	6349.4	6026.46	7531.78	8514.37	7631	7416.26	18242.1	13920.1	7085.13	7592.36	7692.74	7143.69	7735.97	7735.46	8385.03	8026.07	6099.24	7512.48	7851.89	16882.3	7679.61	7573.79	8393.54	6300.7	5832.7	7304.62	7232.47	6528.52	6538.64	15359.3	7619.28	7491.09
3.123_247.088	NA	C10 H17 N O4 S	247.088	3.123	NA	NA	NA	NA	NA	level5	NA	NA	NA	NA	NA	1.19432e+06	699110	1.15999e+06	706699	706457	1.2653e+06	653261	624960	831133	1.69833e+06	678354	1.13862e+06	2.02989e+06	1.10064e+06	948471	375869	434909	547012	304786	469461	586516	789703	748540	2.00166e+06	598539	1.02579e+06	478934	871806	488984	957061	923886	261111	1.70112e+06	2.64193e+06	1.09573e+06	1.02932e+06	635008	810100	994490	759521	1.79732e+06	657570	2.20593e+06	799769	772710	643508	415555	1.40643e+06	1.71385e+06	798718	758199	584096	1.12894e+06	1.18952e+06	813323	444508	1.52993e+06	1.76105e+06	627412	861228	920631	232714	1.15712e+06	879247	986227	1.00966e+06	1.34196e+06	1.47947e+06	1.06202e+06	2.58417e+06	2.37401e+06	321855	846425	1.25782e+06	2.58363e+06	3.01263e+06	283412	1.72572e+06	778978	345938	344248	669155	1.28581e+06	489229	970938	534478	594831	9.17549e+06	514913	888167	874012	688601	367811	607147	1.26684e+06	1.59835e+06	837095	676632	657075	1.33615e+06	740511	826934	909248	897593	910480	994533	1.88063e+06	955697	1.27118e+06	859129	715652	802432	999898	1.14626e+06	1.26444e+06	1.21409e+06	468541	831680	1.3784e+06	1.97901e+06	680686	854987	1.0305e+06	2.41695e+06	731550	511059	549962	1.5844e+06	818740	2.02295e+06	1.63963e+06	751935
3.124_205.1317	Panthenol	C9 H19 N O4	205.132	3.124	C05944	S4516	HMDB0004231	NA	NA	level4	Organic oxygen compounds	Organooxygen compounds	Alcohols and polyols	Alcohols	map00770 Pantothenate and CoA biosynthesis	7874.51	3737.29	4858.3	7.37114e+06	8964.91	2773.85	2890.24	3060.62	3551.25	3099.15	3211.8	3844.57	7111.69	9777.62	5932.44	13679.8	7040.54	3235.72	5023.43	11208.4	3460.16	3401.56	5003.09	3949.98	2996.52	3135.71	3125.09	3916.01	31189.2	3325.91	2975.1	2715.85	2.38202e+06	15347.6	39022.8	4670.77	6703.73	2978.46	3046.23	3200.76	3466.84	3168.22	6568.01	3415.31	162076	4582.19	2855.64	3522.59	4726.34	3274.28	2704.49	2959.01	5474.99	12286.9	3965.37	3410.98	13590.7	20645.3	3209.92	5436.05	3101.77	5358.55	4308.45	5399.93	3578.35	6148.94	4194.82	2797.49	2947.3	15416.4	3203.46	6001.71	8664.77	3001.67	18262.3	2992.95	10143.8	3308.72	9943.9	14888.3	6134.31	3899.1	141663	12405.8	22247.9	141604	3026.84	2864.07	5075.28	89023.8	6313.48	8634.45	4049.33	189117	3922.46	6783.37	3478.98	3043.29	5617.58	3298.06	10737	13118.3	3291.23	5695.48	3107.74	7411.6	10865.3	2646.58	14620.8	4281.92	18390.1	15754.7	3285.51	6014.9	12400.3	16599.4	7631.43	4092.92	5684.47	3090.74	3260.99	3852.62	3331.32	3272.53	2953.78	3357.09	12591.2	3522.42	3317.65	11845.7	5751.65	66731.3
3.124_295.142	NA	C15 H21 N O5	295.142	3.124	NA	NA	NA	NA	NA	level5	NA	NA	NA	NA	NA	3851.53	13489.8	1071.4	1605.4	1945.12	1643.08	5125.81	5452.66	1010.33	20718.2	1125.41	4543.61	14205.9	7409.9	49523.3	1176.97	2107.75	1252.89	3274.78	11919.8	1766.27	7680.78	5664.92	60543.5	1062.93	1679.64	1624.54	1003.11	1197.34	1570.94	1987.79	845.91	2819.57	12436.4	2538.6	2115.65	1435.53	7448.74	3811.06	3296.71	1130.77	1672.42	5552.34	38074.7	1222.91	6268.75	1141.14	1765.51	3734.64	1669.25	10930	1022.18	1483.75	5418.21	3175.18	1976.96	123680	29234.8	3874.21	1390.25	1009.36	1178.57	7856.01	22961.2	1510.34	20443.6	5880.54	3544.53	1172.75	13643.6	1243.86	1510.16	24267.6	2905.48	5697.74	14288.2	1543.2	1274.93	8432.14	2940.76	1996.65	1069.83	4803.63	1396.55	2837.02	29407.1	1586.52	1.69412e+06	20392.2	1209.76	10964.6	1036	1519.68	1142.15	15371.2	2253.04	6533.18	1266.01	1251.45	6983.58	1226.2	2446.54	1198.75	1186.22	985.246	1797.7	5040.18	3720.47	1085.56	8609.61	1631.79	1509.69	1607.67	4632.3	6236.11	3144.84	1646.7	8167.94	3160.99	3122.12	1940.82	3818.05	1533.06	948.299	4369.12	6028.59	1522.79	8262.84	4821.05	14469.3	1890.32	7327.91
3.126_279.1551	NA	NA	279.155	3.126	NA	NA	NA	NA	NA	level5	NA	NA	NA	NA	NA	56232.1	36398.3	30393.8	51450.9	63385.6	34475.9	34438.3	38494.6	38196.8	36115.9	38249.5	38807.2	37758.1	39808.1	37986	36141.3	44427.5	32737.6	39647.9	32613	41831.6	37649.3	37716.1	34801.9	37026	36169.2	40764.3	39863.9	37741.1	35643.2	37908	34713.4	2.37681e+06	5.46213e+06	39412.1	39537.8	41090.2	36920.8	35851.2	40642.3	36729.7	40448.1	35210.2	38046.4	37291.2	40506.6	34929.4	40465.1	36737.3	39122.8	34021.3	34808.7	36132.8	38089.3	40485.3	41671.8	35481.6	36383.8	37388.3	41177.3	39096.8	35102.6	39918.9	38032.9	36034.9	38476.9	40153.2	34501.3	37176.5	36178.2	38186.6	38059	37900.3	35780.8	34611.8	44296.4	36508.1	39834.4	36609.3	39940.4	38148.1	37549.1	37351.8	39155	38447.8	35144.3	36400.3	35994.5	35293	37362.8	37650.7	36695.6	37146.1	34412.1	35964.4	38083.8	40195.5	38525.9	41984.6	38398.3	39000.6	37503.1	40697	39735.9	38845.2	38294.9	36674.3	33193.7	37910.1	38848.3	42299	38797.5	40042.4	39875.3	38005.5	37906.9	37723.1	41603.9	40506.9	37571.4	38651.3	39263.8	41755.5	34268.6	32763.4	37449.4	38490.4	40622.3	40422.5	38600.4	43945.2	41344.5
3.126_378.0509	Chlorflavonin	C18 H15 Cl O7	378.051	3.126	C10027	S4444925	NA	NA	NA	level4	PK Polyketides	PK12 Flavonoids	PK1211 Flavones and Flavonols	Polyketides[PK]	NULL	161175	840.309	797.913	1030.82	1.16774e+06	829.582	703.516	863.738	998.854	834.046	1077.03	1037.7	783.616	1045.56	927.426	926.736	1154.46	764.619	988.752	801.442	1095.14	894.765	818.691	957.142	1044.28	981.144	926.095	883.307	993.748	839.029	888.14	852.193	993.601	49668.1	929.337	885.964	1119.92	835.614	838.235	1065.01	901.494	958.367	773.513	833.01	999.273	930.821	765.619	939.427	831.951	992.664	1176.19	866.363	841.797	856.142	1221.39	1049.39	814.747	874.585	856.829	909.64	869.156	867.763	1202.87	949.995	989.224	893.265	943.016	865.718	1024.5	780.9	798.983	894.559	906.295	890.155	669.974	965.177	861.749	998.136	858.165	958.7	1071.56	918.742	1022.74	896.726	970.228	801.871	935.092	806.388	985.324	907.059	950.362	846.906	1173.11	752.892	844.831	861.033	1000.25	969.36	1248.42	890.377	1130.84	1014.67	1022.82	1134.05	881.741	1030.37	897.527	899.651	1069.67	1105.42	1837.49	1052.8	950.701	1213.38	980.326	896.972	1097.72	1368.23	944.153	861.644	896.85	962.122	858.207	870.468	782.29	929.004	1053.24	998.743	1088.76	855.918	1009.95	976.82
3.127_376.9565	NA	C8 H13 N O8 P2 S2	376.957	3.127	NA	NA	NA	NA	NA	level5	NA	NA	NA	NA	NA	16885.8	9742.18	9228.62	429514	16444.9	9400.56	59660.2	10989.6	10374.4	10326.5	9125.83	9423.85	13805.5	10740.8	12973.3	9193.7	10698.3	7740.06	9669.66	11536.6	10102.3	10448.9	11479.2	9746.51	8807.43	8637.08	12115.6	10916.1	9263.67	10598.1	11143.8	9800.55	935556	3.47874e+06	11350.4	11714.6	12115.8	9992.22	10687.3	11830.3	9283.69	12183	11161	11032.2	8821.8	11253.6	9410.83	11607.7	13336.3	9826.37	9118.65	8404.95	10220.6	10302.5	11897.5	10005.8	10387.2	11689	10042.9	11504.3	11220	9743.45	11781.8	11367.5	8517.1	11556.1	11290.1	9245.7	9111.84	10858.1	10214.3	9265.25	13494.1	8566.99	11412.7	10989.9	8647.92	10266.4	12365.7	11338.3	9238.85	10284.7	9212.17	11324.8	11133.4	12584.7	8635.65	10745.4	8433.5	9993.76	10862	15385.2	8929.6	9408.49	13104.3	13970.6	12095.2	11269.6	10298.4	10436.8	9237.68	8914.02	11221.8	10691.1	11087.9	11515.5	13259.3	11081	10726.3	11371.4	11198.2	10555	12002.3	12008.9	9941.81	10226.8	8917.73	10209.9	12192.4	12743.5	10794.7	11742.5	11724.5	9259.69	8388.7	11093.4	11021.9	9611.36	9678.56	12565.7	10758.6	10871.6
3.127_670.0723	NA	C19 H37 N4 O8 P3 S4	670.072	3.127	NA	NA	NA	NA	NA	level5	NA	NA	NA	NA	NA	46361.4	30391.1	25690	590575	53420.6	28752.3	28710.8	30895	31183.6	30120	32600.9	32867.7	30083	32546.2	29685.2	30572.7	37500.6	27895	33737.6	27197	35486.7	31418.2	31422.3	29036.5	31561.8	30755.3	33752	32786	31629.5	29384.1	31273.6	28363	5.4924e+06	3.18279e+07	32595	32601.1	33859.4	30803.8	29672	33567.6	30099.2	33385	28677.2	31583.1	31788.7	33742.2	29164.1	31829.3	29406.3	33166.1	28406.9	29645.7	30140.7	31800.8	33404.4	35397.2	29577.9	30301.3	31218.1	34215.1	32485	29200.8	33079.4	31465	30710.5	32061.8	33328.2	28800.2	31301.3	29906.9	31881.5	32203.1	31616.3	30491.1	28826.6	37619.2	31091.5	33615.1	30495.8	31322.3	32337.1	31311.6	31745.1	32647.3	31775	29327.2	30989.6	29664.1	29591.3	31195.3	31268.9	30719.4	31646.7	27538.5	30054.8	31847.8	33201.5	31802.3	35297.1	32056.3	33247.3	31916.8	33894.8	33162.6	32290.7	31579.3	30625.8	27647.5	31434.4	32219.8	35506	32011.7	32637.6	32901	30911.4	31631.6	32153.8	34922.7	33412	30776	32184.7	31596	34755.5	28063.3	27682.4	31020	31857.8	34605.1	34354.9	32147.3	37052.3	34751.9
3.129_163.0269	NA	C8 H5 N O3	163.027	3.129	NA	NA	NA	NA	NA	level5	NA	NA	NA	NA	NA	200257	582246	187742	408580	412875	352448	197483	159789	3.93952e+06	1.97792e+06	2.58754e+06	670962	447979	669917	1.08347e+06	354801	2.46468e+06	194038	1.80984e+06	274830	1.50138e+06	2.6531e+06	2.2749e+06	609650	869835	624439	1.43314e+06	234805	372777	463553	857262	185048	355918	117495	200345	1.24603e+06	183094	528743	1.26472e+06	950402	229976	956550	237449	813511	1.86329e+06	914494	111358	478150	478426	2.15182e+06	76023.7	161242	562174	247000	428939	576133	1.46335e+06	966327	333136	248254	466843	301662	1.56514e+06	1.95224e+06	724622	267129	783381	848306	148527	361438	92649.8	300356	2.02962e+06	962807	462976	436489	46515.4	1.38006e+06	187552	337568	1.03777e+06	195187	1.30853e+06	484833	111532	1.35865e+06	402456	200686	1.30547e+06	1.05216e+06	151100	9690.6	1.40677e+06	123643	590737	775366	1.22239e+06	267600	2.05035e+06	3.74697e+06	2.41691e+06	1.58799e+06	1.79861e+06	1.46742e+06	1.05802e+06	1.19459e+06	766711	556305	363643	434321	1.55623e+06	869414	2.56404e+06	1.87861e+06	1.09014e+06	489453	1.16933e+06	2.92153e+06	974892	959894	1.09392e+06	1.65473e+06	694122	186380	11886.4	2.96096e+06	1.40506e+06	1.13851e+06	2.46218e+06	1.91274e+06	512111	1.8034e+06
3.129_174.0466	NA	C6 H10 N2 O2 S	174.047	3.129	NA	NA	NA	NA	NA	level5	NA	NA	NA	NA	NA	300851	183154	58453.8	150503	140771	177198	172996	90922.5	314268	158484	250770	475959	241636	281067	392504	260896	4.70469e+06	75388.8	227927	216244	280202	230901	143362	259435	219266	1.81583e+06	1.81159e+06	199296	5.05341e+06	149963	236727	202114	228910	216670	402171	238617	223410	283265	203358	99106.5	250050	189607	99788.7	205010	303995	256563	237094	327708	332075	422282	69680.2	2.47916e+06	209935	208783	133523	339003	181268	434551	259659	432189	185956	159218	256798	263390	109238	272401	3.21866e+06	119567	3.53458e+06	3.27959e+06	2.69101e+06	288939	257989	243744	337613	176418	315197	267057	215664	279871	330147	257734	151153	251072	163161	137260	190856	180800	194085	246154	139374	174849	185258	93476	352772	470105	404837	265372	594616	440298	306053	174434	285128	284591	348887	186376	139151	310110	336749	379063	230542	304597	831504	374970	358786	307299	287745	3.94616e+06	2.75077e+06	2.43012e+06	131010	3.11987e+06	1.89108e+06	182174	53609	682310	502358	426213	259840	8.63452e+06	5.81971e+06	6.75902e+06
3.129_282.0345	NA	C8 H14 N2 O5 S2	282.034	3.129	NA	NA	NA	NA	NA	level5	NA	NA	NA	NA	NA	58258.4	35278.4	25567.7	868635	69914.7	33567.5	76844.5	35922.9	36373.2	34974.1	39587.8	33468	35939.1	38075.3	34916.5	39658	39471.8	32048.3	42335.5	32172.2	36948.4	36455.1	36584.7	33697.7	37397.7	33402.9	40272.9	38314.4	29316.9	37441.9	37467.2	33412	4.02839e+06	1.13984e+07	42434.5	41682	43434.3	35901	35945.7	43462.2	38899.9	41370.3	33479.7	36433.5	37445.5	39571.5	33835.5	39307.7	35827.8	42690.2	32967.3	36510.4	34987.5	36891.7	42988.8	37657.4	34373	35414.4	36223.2	44990.6	38477	38444.2	39734.7	38232.8	35585.7	37302.6	43758.4	33481.9	30074.7	36568.3	37032	32420.7	37453.8	37288.7	33771.5	47980.3	35091.5	43879.9	35820.8	36961.1	33299.2	41288.1	40282.4	37922.9	41257.5	34791.9	34654.8	36156.4	36909.3	36222.5	37112.5	52453.6	38967.2	31947	35856.6	38098.3	40864.2	41054.4	32810.4	37187.1	39474.4	35354.8	44666	38596.3	38173.1	39543.8	36436.1	31754.9	41199.2	38503.7	46728.7	42224.4	41157	40911.8	35955	36838.7	37569.5	32761.6	41692.4	36250.3	37797.2	40488	40877.2	37015.5	36028.6	37363	41576.8	39410.3	36932.7	37615.6	36024.1	45668.4
3.13_161.0147	NA	C5 H7 N O3 S	161.015	3.13	NA	NA	NA	NA	NA	level5	NA	NA	NA	NA	NA	4785.09	3512.07	15935.6	274344	9702.33	3220.11	45246.1	3742.59	3579.86	3591.69	3241.37	3108.68	4009.83	3621.65	3669.83	3769.6	3581.14	3007.83	3385.6	3396.34	3378.24	3716.19	4247.64	3850.73	3131.58	2963.34	3577.3	3660.09	2907.29	3015.11	3358.4	3645.83	1.10139e+06	3.76881e+06	3323.95	3341.27	3466.52	3471.99	3136.64	3427.63	3043.81	4167.73	3570.24	3404.96	3582.32	3730.61	3400.68	3317.01	11906.3	3350.69	3292.71	2964.72	3584.55	3719.01	3431.95	3390.62	9053.05	3698.57	4190.45	3481.89	3523.69	2970.78	3525.13	3317.69	3013.36	3863.49	4660.55	3287.42	2909.28	3137.97	3661.8	3940.81	3958.11	3037.7	3536.59	3791.77	3028.34	3407.1	3760.48	3844.92	3658.23	3596.11	3362.98	3903.38	8895.99	4920.35	3010.6	3120.02	2964.53	5136.86	3381.34	31048.4	3158.94	3239.12	3808.96	4406.21	3467.61	3249.92	3268.63	3759.76	3284.66	3092.41	3447.45	3761.65	3513.56	3265.05	3862.62	3400.59	3201.05	3453.11	3605.52	3254.36	3401.39	3414.55	3517.36	4815.68	3162.36	3401.62	3460.89	3883.88	3546.96	3522.81	3817.99	2911.85	2859.49	3296.6	3247.02	3753.09	3300.59	5362.38	3456.3	3527.62
3.13_166.0382	4-hydroxy-3-nitrosobenzamide	C7 H6 N2 O3	166.038	3.13	C12114	S391773	NA	NA	NA	level4	NA	NA	NA	NA	NULL	64190.4	54214.7	11981.4	7724.65	177480	14328.8	7290.23	6562.84	6209.59	6346.65	8709.73	7638.34	7084.79	9150.99	6491.1	17313.1	7023.37	5002.66	2.00317e+06	16600	5924.25	7463.54	32455.9	244990	5302.56	5198.09	7369.84	73411.2	4942.79	12641.9	384193	7584.52	33308	33117.6	5848.34	6647.38	11621.4	6127.02	36206.8	31613.7	74880.4	16820.2	6945.25	369034	6198.84	115936	12590.3	15878.3	6781.46	5886.87	5814.28	5137.32	30041.5	47772	81302.4	120640	7744	367249	6409.27	6124.11	8692.36	6460.13	49368.3	5845.8	5288.38	19005.2	7401.66	5802.92	5099.4	6606.47	380512	54454.2	7967.28	13129.6	5897.27	63895.9	6618.74	45321.5	6650.97	53625.7	5302.04	5598.93	83519.2	6897.91	34059.2	264151	152747	7347.87	975784	8753.67	20621.2	5269.34	5546.93	5721.65	30284.3	61807.4	6108.28	16062.7	5479.5	9019.86	5765.69	25303.5	6450.32	6639.1	12642.1	8629.15	6835.96	5753.06	37183.1	25325.4	7824.03	5722.34	40221.5	16933.2	6208.37	6796.84	12847.4	5646.75	10016.5	56792.7	37997.2	41233.6	39239.5	5762.83	5330.01	10131.6	41885.5	6841.11	7315.05	49489.9	6058.64	13209.3
3.131_236.0291	Isosorbide dinitrate	C6 H8 N2 O8	236.029	3.131	C07456	S6619	HMDB0015021	NA	NA	level4	Organoheterocyclic compounds	Furofurans	Isosorbides	Isosorbides	NULL	35840.2	24104.8	26891.7	437681	43042	22589	32651.5	24718.1	25057.8	24066.1	26609.5	26601.2	25440.4	25517	23849.2	24745.6	30444.1	22761.3	27491.7	21879.9	28781.9	25064	25160.2	23176.9	25764.4	25027.5	26100.8	25731.6	25316.3	22781.2	24343.7	22122.8	2.64056e+06	7.24484e+06	25501.5	25300.8	26306.5	24249.7	22935.7	26182.3	24394.7	25777.5	22988.7	24520	25950.3	26399.8	23187.8	24574.5	24724.8	26912.9	22549.9	24179.5	24070.8	25303.1	25984.5	28761.5	23654.3	24299.9	24801.5	27006.4	25264.4	23092.5	25608.1	24312.6	25063.9	25662	26257.2	22760.9	25168.2	23096.2	25242.5	26033	25443.3	24883.1	23134.4	30588.9	25354	27128	24491.7	24406.6	26200.6	24857.9	25834	26097.5	24821	23608.3	25260.6	22914.1	24125.2	24721.2	24296.8	28980.7	25819.8	21942	24218.7	25672.5	25634.2	24770.7	28338.8	25524.5	27142.1	26003.8	26856.4	26158.3	25136.8	24401.7	24667.4	22196.2	24720	24975.6	28458.2	25463.1	25532	25407.9	24406.2	24926.2	26245.8	27995.5	25809	24734.2	25155	25050.5	27136.4	22833	22374.3	24000.3	24965.8	28228.8	27936.7	25789.9	29835.3	27904.2
3.131_359.115	Adicillin	C14 H21 N3 O6 S	359.115	3.131	C06564	S64771	NA	NA	NA	level4	NA	NA	NA	NA	map00311 Penicillin and cephalosporin biosynthesis; map01100 Metabolic pathways; map01130 Biosynthesis of antibiotics	88050.4	66267.4	49416	84474.3	102590	59889.1	60684.7	70039.6	69132.4	70564.3	70119.3	67861.7	76471.9	69336.9	68314	62049.7	75454.6	54282.5	73144.7	56656.5	72766.1	64648.3	68065.2	60717	67376.8	66072.7	71747.6	72417.2	61844.4	61701.7	65731.3	55592.2	115267	310127	61658.8	64936.2	74089.5	69394.3	74565.7	69039.6	66386.5	63390	62393.1	94294	64155.9	68916.5	60342.5	67051.8	70333.4	74360.2	58869.5	59694.2	76430	64779.7	67366	69655.7	206053	68634.1	63155.7	64973.9	68192.2	60359.3	65794.1	65741.7	66434.5	69458	63044.7	64079.9	60219.6	59876.4	71051	64214.4	69424.8	67145.2	371117	1.75704e+07	63149.1	65391.8	61668.6	67219	66956.9	61340.2	63887.3	70947.3	64583.3	65250.1	62822.3	65702.4	61845.9	64862.9	59818.6	62932.3	69924.7	58139.7	65617	65150.4	65884.8	62555.9	70388.5	67704.8	66510.2	61769	67983.3	64683.6	62987	65376.4	62449	58091	65488.7	61091.8	72564.2	64708.6	62269	65151.2	63002.4	68475.9	65745.9	71264.4	69169.6	63431.3	64731.7	64067.2	67738.4	60377.3	58211	61723.5	65445.4	68996.6	66605.4	64820	73279	66589.3
3.133_272.058	NA	C9 H12 N4 O4 S	272.058	3.133	NA	NA	NA	NA	NA	level5	NA	NA	NA	NA	NA	1229.52	651280	682.466	1165.44	1396.65	832.58	902.831	973.544	906.221	943.894	878.632	879.294	935.858	936.058	936.322	803.843	1011.76	1.81523e+06	900.494	854.257	955.014	976.784	992.458	905.375	852.059	834.455	1271.57	946.102	818.668	773.545	866.056	803.705	1568.43	4878.18	850.862	856.935	888.766	898.501	811.16	877.964	793.049	893.793	907.059	882.612	573439	964.396	890.375	854.423	917.606	875.733	860.009	794.523	942.296	974.788	875.693	957.125	930.576	958.419	949.133	889.787	912.944	759.01	913.148	857.407	834.323	1011.62	867.251	853.465	821.38	54796.1	952.796	858.608	991.882	820.31	911.193	997.653	845.761	880.393	962.702	885.117	867.796	813.425	843.704	1025.26	830.237	918.913	842.874	200194	791.467	936.318	876.323	798.514	849.806	850.516	936.441	989.156	893.748	832.706	922.11	986.422	900.259	867.69	880.705	974.799	909.985	839.315	957.03	873.418	818.546	895.049	924.416	831.599	863.791	878.591	912.278	926.167	872.738	908.151	890.072	969.813	917.17	834.626	987.603	268365	25246.2	853.54	830.891	941.185	930.69	1016.58	976.48	905.852
3.133_383.1077	Succinyladenosine	C14 H17 N5 O8	383.108	3.133	NA	S17216022	HMDB0000912	NA	NA	level4	Nucleosides, nucleotides, and analogues	Purine nucleosides	null	Purines and derivatives	NA	2.6855e+06	2.57391e+06	1.99704e+06	1.67766e+06	3.33478e+06	1.92373e+06	2.70302e+06	2.75442e+06	1.86121e+06	1.63369e+06	3.04922e+06	2.01995e+06	3.64008e+06	1.30911e+06	2.30761e+06	1.68775e+06	1.7714e+06	1.4261e+06	1.44345e+06	3.34466e+06	2.07291e+06	1.28376e+06	1.90235e+06	3.43185e+06	1.66083e+06	2.09006e+06	1.36074e+06	1.25775e+06	1.59978e+06	1.47791e+06	2.22971e+06	1.10182e+06	3.66548e+06	2.12939e+06	1.57126e+06	1.97117e+06	2.61894e+06	1.48237e+06	2.39027e+06	1.7495e+06	1.84717e+06	1.46939e+06	1.83211e+06	4.07234e+06	1.93754e+06	1.39536e+06	2.37725e+06	1.54561e+06	2.10514e+06	1.34403e+06	1.9025e+06	1.59107e+06	2.07255e+06	1.94244e+06	1.44082e+06	1.1609e+06	6.48597e+06	2.44895e+06	1.33941e+06	1.35995e+06	1.8261e+06	1.48723e+06	1.9673e+06	2.33914e+06	1.80217e+06	2.74656e+06	3.12929e+06	1.69599e+06	1.8912e+06	2.04677e+06	4.03365e+06	1.12436e+06	1.55592e+06	3.91006e+06	3.34054e+06	5.91013e+06	1.68408e+06	2.14683e+06	1.69809e+06	1.43434e+06	1.80015e+06	1.19342e+06	2.97637e+06	1.6256e+06	2.81492e+06	1.59043e+06	1.47961e+06	7.12727e+06	1.72351e+06	1.78609e+06	1.73102e+06	1.47129e+06	1.68805e+06	1.96092e+06	1.58708e+06	1.33352e+06	1.27007e+06	1.35571e+06	1.34948e+06	1.7153e+06	1.46084e+06	1.03091e+06	1.62947e+06	1.24676e+06	1.30054e+06	1.53282e+06	1.5142e+06	1.5035e+06	1.38708e+06	1.62851e+06	1.25512e+06	1.30403e+06	1.13823e+06	800530	1.21275e+06	968258	1.21174e+06	1.80948e+06	1.26281e+06	1.56341e+06	998117	1.97871e+06	1.65126e+06	2.43355e+06	3.48228e+06	1.33795e+06	1.15918e+06	1.65965e+06	999949	1.83882e+06	1.6915e+06	1.57836e+06
3.133_701.0007	NA	C38 H16 N5 P S4	701.001	3.133	NA	NA	NA	NA	NA	level5	NA	NA	NA	NA	NA	35794.3	23464.1	19834.5	34521.6	41244.5	22198.8	22166.8	23853.2	24075.9	23254.8	25170.2	25376.2	23226.2	25128	22919.1	23604.3	28953.1	21536.9	26047.8	20998	27398.3	24257.1	24260.3	22418.3	23502.9	23745.3	25400	25313.1	24420.3	22686.6	24145.5	21898.3	723642	5.24791e+06	25165.6	25170.4	26141.9	23782.7	22908.9	25916.5	23238.7	25775.6	22140.8	22855.7	24543.2	26051.4	22516.8	24574.5	22703.8	25606.6	21932.2	22585.6	23270.8	24552.5	25790.6	27329.2	22836.2	23394.8	24102.6	26416.5	25080.7	22545.1	25539.6	24293.2	23710.7	24754	25731.7	22235.8	24166.9	23090.2	24614.8	24863.1	24410.1	23541.3	22256.2	29044.7	24004.9	25953.3	23544.9	24183	24966.6	24174.8	24509.5	25206	24532.6	22642.7	23926.2	22902.8	22846.6	24085	24141.8	23717.6	24433.5	21261.7	23204.5	24588.8	25633.9	24553.6	27251.9	24749.7	25669.3	24642	26169.2	25603.9	24930.7	24381.4	23645.3	20419.5	24269.6	24876	27413.1	24715.3	25198.6	25401.9	23865.8	24421.9	24825	26962.8	25796.4	23761.3	24848.8	24394.4	26833.7	21666.9	21372.8	23949.7	24596.5	26717.6	26524.4	24820	28607	26830.9
3.134_156.0765	NA	C4 H8 N6 O	156.077	3.134	NA	NA	NA	NA	NA	level5	NA	NA	NA	NA	NA	415624	764229	697188	702807	149581	823961	1.23116e+06	637707	473564	590221	580051	550244	733703	589721	770625	1.64603e+06	491355	541562	453980	1.22102e+06	502723	707486	752989	664884	892117	656884	704818	757485	469440	714125	580749	790578	685959	659048	2.56737e+06	721379	962401	693495	1.27667e+06	458941	1.23454e+06	743001	850520	436707	967669	471899	843298	545400	1.69607e+06	657462	694276	1.44148e+06	526285	519932	678847	968686	695462	932188	850775	3.48655e+06	8.33499e+06	1.24205e+06	1.13673e+06	471084	489102	1.08582e+06	1.44223e+06	768075	584801	616853	2.12066e+06	4.89442e+06	1.07313e+06	717526	700924	456723	597338	1.38731e+06	1.34112e+06	802612	551329	1.13753e+06	1.1277e+06	785365	789339	1.53237e+06	490286	1.16878e+06	669306	695021	1.13581e+06	835760	1.58889e+06	978112	978589	1.2421e+06	641007	493346	491520	817097	1.51738e+06	505481	584558	706149	672348	1.42015e+06	1.07671e+06	851885	520999	818675	6.56029e+06	1.044e+06	926510	801208	5.03926e+06	1.06245e+06	889942	599120	690495	861886	507242	880757	593282	480444	542467	751398	460295	672510	779986	586150	499545	344377
3.136_120.0214	NA	C7 H4 O2	120.021	3.136	NA	NA	NA	61.8	NA	level5	NA	NA	NA	NA	NA	270191	2.72946e+06	76995.7	169960	21679.5	630804	16632	132920	60081.9	1.3861e+06	187251	89993.3	151928	413644	412864	304751	108006	100211	945840	546493	105248	637937	371217	8.06205e+06	126515	123754	637716	273510	455518	10755.7	122021	20170.3	121203	132824	47419.9	82897.2	82940.7	215351	174911	634666	118849	134591	115173	381879	57906.1	1.26632e+06	110275	687822	1.12437e+06	722284	484556	315671	1.06457e+06	921212	195183	266990	171470	616493	142060	121773	122121	117632	1.82014e+06	146344	127878	197170	108171	273220	137388	87462	118019	1.18679e+06	1.19408e+06	651509	129116	83421.7	85031.2	221037	119444	1.02853e+06	262767	106808	1.33426e+06	515736	105329	1.0855e+06	104387	80432	189749	215331	591705	101589	214839	154620	338429	113257	196206	141924	315628	2.62947e+06	130824	190597	360406	318334	1.46525e+06	1.72478e+06	164738	455915	1.61422e+06	92699.5	1.08782e+06	1.36463e+06	336314	320663	2.75233e+06	468232	663877	122398	178391	96339.1	306305	292720	217887	535635	91659.3	1.76731e+06	1.51724e+06	6.40423e+06	230589	5.7136e+06	83982.5	338130
3.136_252.1111	Ala-tyr	C12 H16 N2 O4	252.111	3.136	NA	S497607	NA	NA	NA	level4	NA	NA	NA	NA	NA	466554	181865	203497	27239.3	1.32199e+06	169240	388607	790390	332921	383700	135874	639036	120675	132285	342989	405921	153571	78022.5	104068	238997	97367.2	199830	303310	292598	107608	88752.4	178578	188422	82037.7	305711	67768.5	269384	134850	114618	74644.6	79927.9	425323	626892	190483	253818	556869	68606.4	690024	1.49437e+06	102447	922271	313116	85428	129104	164213	602778	227395	197222	245503	224879	263359	589658	1.27169e+06	282754	184352	385574	227590	193273	115936	154191	787594	274705	775973	62651.2	118085	378486	127594	286226	227996	306342	921707	719581	194107	243147	267777	490111	151867	206832	429726	2.04534e+06	211268	213910	481686	65143.9	153707	293217	470041	186947	92398.1	897824	330038	408600	198588	208955	202931	138273	179015	216207	387662	524154	215050	317246	551163	405843	144409	918939	589155	256420	230438	245507	549014	306839	537249	133796	438257	419908	454218	243613	283214	213520	359363	193476	685196	249542	275474	499942	362416
3.138_219.0204	NA	C7 H9 N O5 S	219.02	3.138	NA	NA	NA	NA	NA	level5	NA	NA	NA	NA	NA	1.07503e+06	187665	17333.3	342315	635960	179357	456136	188850	490452	975242	882386	294967	599585	371525	476851	1.06711e+06	394240	97189.4	382656	1.9116e+06	226078	859076	725133	1.48561e+06	353746	306214	1.49396e+06	351672	331354	1.01108e+06	193349	425689	694215	384693	742967	553412	152965	280809	455403	752005	660725	727850	852717	352907	1.09685e+06	581995	2.59006e+06	533011	1.10949e+06	704355	173552	192414	723896	719763	690383	722660	400798	917080	1.00041e+06	813938	1.53515e+06	581576	773707	340838	419805	384865	769692	356802	229906	464168	386119	781063	355550	353545	1.16048e+06	58945	296002	914226	782649	1.34928e+06	286044	783622	1.1995e+06	793306	476660	446015	354253	427020	155607	867395	350249	178876	1.46406e+06	20069.2	507063	563123	1.5463e+06	922710	679972	1.32336e+06	1.02553e+06	788617	534067	1.18801e+06	861583	951033	1.32032e+06	2.9091e+06	1.02798e+06	879905	932478	983171	1.57645e+06	974588	1.85233e+06	499000	867886	635242	491272	486355	1.23865e+06	1.14003e+06	1.43411e+06	265497	238100	383300	723251	378211	745791	1.23577e+06	440813	1.24033e+06
3.139_327.0384	NA	C10 H20 N O3 P3 S	327.038	3.139	NA	NA	NA	NA	NA	level5	NA	NA	NA	NA	NA	2102.7	5114.8	29590.8	3895.43	3276.68	2869.34	2435.82	3360.76	3354.68	40334.9	1413.55	1316.03	1553.02	1676.68	7615.96	1160.69	1766.91	4270.07	1286.93	3193.46	1439.58	1382.87	3868.53	3530.73	1915.89	2963.92	1163.13	1384.77	5689.96	8461.64	3402.74	1109.61	4164.19	1095.07	1556.5	1675.28	3008.1	3233.81	13938.6	1371.99	4616.47	1441.59	1062.21	53319.7	4786.19	1214.82	1254.52	4161.87	1210.91	1508.75	2075.07	1099.32	3535.7	4480.53	1573.43	4733.9	430936	1684.49	1136.01	1106.84	2712.82	1118.7	1732.77	24693.1	2832.77	1203.75	4350.36	1140.32	1702.99	1008.55	5443.08	1167.63	2314.31	31327.1	894.532	5699.24	3637.7	3972.38	1929.72	3496.55	1530.98	1184.83	1317.26	1203.59	1249.92	11764.9	5727.84	368247	13404.5	1198.58	3522.29	1240.24	1622.31	988.005	2686.02	3654.18	1305.17	4679.97	1966.75	1642.07	1788.71	1327.38	1238.81	2217.45	1187.92	1328.36	2140.65	2969.2	3773.48	3835.34	1871.32	1758.15	3271.99	1580.26	1390.47	3373.63	1456.89	6330.71	1230.27	4821.54	3176.74	1889.45	3467.71	3813.7	1120.59	1697.99	1324.44	3546.91	1603.5	3571.75	3737.83	2650.17
3.14_189.0034	NA	C5 H7 N3 O S2	189.003	3.14	NA	NA	NA	NA	NA	level5	NA	NA	NA	NA	NA	1.20644e+06	1402.53	1023.08	1992.85	5.3364e+06	1392.91	1247.41	1405.6	1333.5	1335.47	1294.38	1350.45	1389.73	1378.07	1379.94	1201.41	1765.61	1099.86	1380.98	1332.02	1430.01	1362.17	1364.89	1383.98	1242.66	1257.95	1585.51	1384	1327.18	1209.59	1272.89	1183.37	2340.97	2.09167e+06	1519.9	1259.65	1537.11	1364.79	7503.88	1301.64	1178.2	1306.45	1274.92	1330.93	1448.95	1393.87	1465.67	2000.72	1328.93	1552.68	1368.06	1169.2	1349.2	1489.36	1288.96	1396.84	1376.97	1317.6	1337.5	1321.07	1320.12	1177.27	1511.49	1246.95	1302.48	1392.09	1290.32	1239.27	1372.02	1360.35	1355.79	1581.24	1424.7	1280.11	1291.03	2347.88	1273.24	2752.62	1326.2	1428.93	1480.1	1211.64	1530.51	1483.97	1453.7	1320.1	1294.94	1829.74	1203.25	1366.89	1267.27	1512.85	1374.13	1333.19	1300.45	1375.71	1304.43	1226.58	2194.55	1441.89	1433.01	1263.36	1552.96	1432.63	1337.97	1358.62	1327.11	1325.18	2056.72	1295.54	1477.22	1491.62	1283.85	1316.99	1293.25	1339.53	1267.23	2384.11	1302.76	1437	1325.93	1483.16	1427.94	1110.63	1081.68	1988.32	2140.2	1364.7	1519.33	1398.04	1460.35	1682.35
3.14_317.0096	NA	C8 H16 Cl N3 O2 S3	317.01	3.14	NA	NA	NA	NA	NA	level5	NA	NA	NA	NA	NA	1222.1	652.395	6597.65	756.528	1832.86	637.784	535.145	657.249	768.081	21699.2	714.775	697.254	595.048	985.474	7130.91	646.179	769.742	518.603	708.436	599.189	765.138	678.646	615.414	731.566	691.326	679.865	681.277	678.911	687.039	5878.52	676.755	653.275	645.815	613.226	661.778	659.358	753.507	642.149	6874.21	788.347	646.757	721.628	585.499	42208.6	695.939	714.646	575.516	708.231	648.214	713.07	903.411	603.2	642.882	681.579	906.547	733.743	274002	661.252	657.825	629.656	664.984	635.453	915.726	10741	667.305	679.042	691.589	665.826	685.198	590.79	817.251	617.647	676.677	29158.8	495.751	693.773	1944.06	711.465	645.738	734.477	747.098	671	706.158	683.639	717.213	4907.17	840.955	288613	3130.87	697.19	792.199	611.547	834.785	568.135	614.497	636.699	709.891	718.513	771.206	682.466	1169.18	712.236	702.626	872.291	667.07	772.919	667.401	677.788	724.307	1115.42	1051.67	767.897	732.276	912.516	812.785	706.278	789.186	2029.49	716.626	646.723	737.827	739.178	649.401	782.509	564.035	692.012	757.836	679.483	771.709	606.214	676.812	669.189
3.154_718.133	NA	C26 H37 N6 O8 P3 S2	718.133	3.154	NA	NA	NA	NA	NA	level5	NA	NA	NA	NA	NA	492140	8934.54	7315.89	10312.6	4.43956e+06	8599.69	8098.39	9284.49	10369.9	9177.04	9462.59	9199.51	8933.86	13577.4	10067.3	8688.31	10162.5	7070.02	9382.59	8814.98	10099.6	9162.48	8937.34	10210.3	9195.38	8981.48	9053.21	9143.02	9048.25	8407.14	9006.16	8704.47	8742.15	139064	8766.63	8912.61	9624.26	8688.6	8276.67	10098.8	8489.26	9566.96	8596.32	9094.19	8918.61	9922.97	7927.96	9252.38	9784.07	9446.26	11108.1	8066.94	8993.57	9856.3	12008.9	9689.26	9025.54	9487.73	9043.62	8341.78	8654.09	8418.73	12180	9564.35	9068.95	9455.34	9069.74	9055.15	8977.43	8054.94	8502.61	8126.78	10045	8867.64	7328.4	9189.88	7970.68	9425.99	9366.81	9821.36	9859.31	8889.93	9353.49	9913.61	9500.88	8258.32	8720.73	8275.12	9468.22	9530.5	9693.3	8244.4	11053.5	7937.85	8890.68	9587.38	9415.12	9518	10161.4	9440.53	11126.7	9459.99	9273.46	11826.3	8931.86	10242.7	9437.87	9804.59	9595.4	12663.9	10919.5	10343.9	10131.8	12095.7	12524.9	9816.99	10710.5	10916.5	10528.2	9433.64	10053.6	9976.61	8663.6	8400.86	7642.76	9387.02	9987.34	8985.01	10227.2	8926.62	9393.63	9100.08
3.157_198.9937	NA	C7 H5 N O4 S	198.994	3.157	NA	NA	NA	NA	NA	level5	NA	NA	NA	NA	NA	11003.4	113649	5689.33	22027.9	25324.1	74694.2	4130.44	31131.3	48018.1	10809.9	63272.6	25717.4	57140.4	36834.2	44897.3	1.85734e+06	5479.58	6623.27	37459.4	6821.88	86292.6	4790.76	41392.3	78842.4	75770.1	4769.07	47913.3	4777.76	25277.7	8617.42	10025.1	4564.52	40006.7	30361.8	13520.7	21802.4	20150.4	31151.3	4369.34	101185	77651.5	13586.4	4409.57	43310.3	11702.7	38519.3	24450.9	17414.8	16434.3	28629.2	46637.7	55694.2	20453.8	37701.3	12586.2	7624.36	560040	119336	20363.2	22998	12214.1	4504.51	9080.49	41466.7	4918.82	10237.3	4848.69	16099.7	7185.6	4307.38	4419.15	19784.4	5116.73	25562.1	13057.6	6202.14	10767.6	24020.7	125947	8824.9	66692.6	46869.3	22826.9	105166	158123	11804.4	4724.13	11536.9	34896.5	4950.35	5128.26	15751.8	13851.8	4105.29	192154	20998.2	81290.2	44091.5	87846.1	28873.7	47711.6	8832.2	10914	17684.9	70412.6	113714	14282	29544.7	25480.9	14249.6	33791.5	12022.8	38700.7	13485.9	19969.1	10959.6	49132	239066	34689.1	12903	49496.5	42143.7	37258.3	65066.2	14394.4	26330.1	68159.7	23316.6	46357.4	29879.9	203772	116300
3.165_255.0679	NA	NA	255.068	3.165	NA	NA	NA	NA	NA	level5	NA	NA	NA	NA	NA	42582.9	30343.2	191298	53042.6	25318.4	137928	541979	200977	280579	84232.8	103307	112625	114269	33115.4	983257	78093.3	23409.2	84379.3	82007	72761.8	36217.4	65500.7	63452.6	419758	60313.7	95397.8	35217.5	30064.2	730199	65581.7	102784	115823	44889.3	38168.9	98401.9	31673.6	470519	63470	157438	69141.1	48049.8	75859.7	207196	233572	68531.3	55543	202684	75887.3	620119	74051.3	213701	209949	47432.1	154308	87563.4	75351.3	67977.3	86460.5	43540.9	51529.2	54640.4	100763	108956	706134	364176	582522	792048	70807.4	197172	1.1156e+06	162889	84894.1	44182.9	202980	222383	975287	170025	63949.9	412759	33107	76951.4	45905.1	237589	81999	56950.6	66893	180286	368453	458801	139083	268734	101351	141793	204994	119949	9031.37	27878.3	14048.4	96287.2	245127	15722.3	35190.3	13631.4	73315	37677.8	30716.6	58650.9	59946.5	38608.1	261229	14163.5	29858.1	15524.6	17170.4	22480.9	25831	22324.5	70193.5	72489.1	38438.8	178392	43540.1	47411.1	33148.2	198103	20035.7	39471.8	72583.8	17911.4	59535.1	362336	17887
3.169_133.0564	(1e)-n-hydroxy-4-(methylsulfanyl)-1-butanimine	C5 H11 N O S	133.056	3.169	C17241	S24784893	NA	NA	NA	level4	NA	NA	NA	NA	map00966 Glucosinolate biosynthesis; map01110 Biosynthesis of secondary metabolites; map01210 2-Oxocarboxylic acid metabolism	4.78595e+07	9.37775e+07	3.54678e+07	9.91433e+07	4.8174e+07	3.59737e+07	7.36253e+07	9.83272e+07	4.65201e+07	7.22912e+07	8.96588e+07	6.79985e+07	5.08201e+07	6.10086e+07	8.74431e+07	5.45214e+07	5.29753e+07	7.09159e+07	2.54171e+07	7.438e+07	1.43708e+07	8.78684e+07	5.14264e+07	9.11135e+06	1.00334e+08	6.58872e+07	1.12959e+08	1.04252e+08	4.68403e+07	7.69227e+07	8.98788e+07	6.01205e+07	6.36055e+07	1.82448e+07	1.06441e+08	4.32175e+07	1.13259e+08	1.16917e+08	3.08279e+07	9.59183e+07	4.64891e+07	6.0918e+07	7.67253e+07	7.28968e+07	5.46761e+07	4.83018e+07	8.00392e+07	5.02546e+07	5.66882e+07	7.02854e+07	7.59435e+07	1.09908e+08	9.2581e+07	6.643e+07	5.6527e+07	1.70814e+07	9.6113e+07	5.98399e+07	7.38618e+07	1.28183e+08	5.12153e+07	1.5682e+07	5.42258e+07	7.23235e+07	7.22266e+07	7.79977e+07	6.37379e+07	6.20846e+07	3.12741e+07	9.80848e+07	9.16945e+07	8.9558e+07	1.0787e+08	1.32205e+08	1.49252e+08	5.1423e+07	1.67937e+08	5.29748e+06	1.18536e+08	8.1983e+07	5.46367e+07	6.20728e+07	4.68479e+07	6.61943e+07	8.4598e+07	1.04081e+08	1.18582e+08	8.0165e+07	1.47943e+07	4.38515e+07	3.48178e+07	1.23794e+08	8.41444e+07	1.15908e+08	6.57321e+07	7.89337e+07	5.46801e+07	6.24597e+07	6.63903e+07	8.78688e+07	8.41128e+07	6.29213e+07	7.34926e+07	5.28444e+07	8.68588e+07	8.04733e+07	5.11446e+07	2.05666e+07	8.52714e+07	8.81847e+07	1.15513e+08	5.0055e+07	4.52902e+07	7.0796e+07	9.12039e+06	6.05549e+07	4.47109e+07	4.86831e+07	5.13391e+07	8.94724e+07	5.81591e+07	3.74886e+07	3.90525e+07	4.67425e+07	7.13649e+07	4.08485e+07	2.72149e+07	7.10248e+07	5.27524e+07	6.19334e+07	6.41442e+07	2.5978e+07
3.17_213.0826	2-(4-methylthiazol-5-yl)ethyl butyrate	C10 H15 N O2 S	213.083	3.17	NA	S2289906	HMDB0032418	NA	NA	level4	Organoheterocyclic compounds	Azoles	Thiazoles	Thiazoles	NA	257538	319850	2.4528e+06	1.28148e+07	1.33359e+06	7.03459e+06	2.80481e+06	2.15672e+06	563691	4.52005e+06	3.73779e+06	1.54744e+06	1.50718e+06	1.1853e+06	2.74193e+06	2.14356e+06	293900	2.99e+06	118009	2.90265e+06	1.49791e+06	1.8358e+06	1.14612e+06	1.06092e+06	1.78334e+06	2.02985e+06	951571	1.79442e+06	552046	3.02477e+06	3.98102e+06	1.22428e+07	3.75332e+06	351803	1.48593e+06	4.17273e+06	4.02525e+06	3.77033e+06	6.17787e+07	664681	3.40784e+06	1.33296e+06	5.7065e+06	4.84502e+06	2.43428e+06	635612	3.60367e+06	1.56461e+06	1.92165e+06	940911	2.9648e+06	2.32065e+06	2.33793e+06	1.86984e+06	743574	2.91524e+06	1.25715e+06	3.44013e+06	3.99398e+06	1.71039e+06	1.73987e+06	3.63469e+06	166004	1.19215e+06	1.23305e+07	1.8235e+06	2.53931e+06	1.245e+06	3.54368e+06	1.18528e+07	920149	3.5284e+06	1.11973e+06	1.06962e+07	2.53593e+06	1.72134e+08	991124	2.0397e+06	3.28247e+06	748378	365142	919010	2.07578e+06	1.32224e+06	1.48841e+06	4.24847e+06	6.68088e+06	7.84872e+06	572448	2.3335e+06	352559	3.20533e+06	2.97212e+06	6.5543e+06	2.63422e+06	2.2584e+06	1.38056e+06	235191	288297	3.8699e+06	431374	2.74934e+06	856947	1.85637e+06	2.5424e+06	1.14856e+06	2.54457e+06	173016	691497	4.69334e+06	1.68595e+06	738295	169655	750835	191038	1.61067e+06	1.17771e+06	834951	817493	1.45144e+06	828790	2.70005e+06	1.29568e+06	3.28512e+06	1.96038e+06	717052	176182	884075	233506	4.6384e+06	612685	3.02926e+06
3.171_120.0815	NA	C4 H13 N2 P	120.082	3.171	NA	NA	NA	NA	NA	level5	NA	NA	NA	NA	NA	23613.1	17617.5	13412.6	19496.3	26936.1	15956.4	16035.5	18563.8	18233.1	18715	18977.2	18442.3	17760.5	18116.6	18063.2	16453.9	20492.4	14689	19774.4	14967.8	19766.6	17157.2	17087.1	15486.7	16872.2	17550.4	18710.6	19298.5	16836.4	16561.4	17084	14765.9	19437.8	40573.3	16575.1	17433.4	19895.1	18480.9	491569	18551.2	16421.3	16984.9	15797	21573.1	17378.4	18377.6	16031.8	17962.2	17043.2	18366.7	15647.3	16145.1	20275.1	17207	18093.6	18299	22894.9	17004.3	16782.9	17485.3	16181.5	16247	17590.8	16915.6	18003.4	18405.6	16453.7	16258.1	16383.3	15968.4	18897.4	16708.9	18337	18168.3	16061.4	1.8783e+06	17124.3	17313.6	16052.2	17940.5	18192.5	15875.6	17264.2	18812.5	17357.5	17230.7	17039.4	34197	16723.5	17137.2	15975.8	16958.1	18916.3	15436.6	17312.5	17105.7	16312.7	16805.3	19154	17980	18012.2	16757.3	18303.2	16943.9	16814.7	17528.6	16288.4	15188.2	17616.2	15935.9	19562	17429.1	16702.8	17460.6	16223.8	17329.4	17812.9	19396.6	18541.6	16768.6	17265.4	16581.8	17387.2	14714.7	14710.1	16506.1	17596.9	18705.9	18081.2	16603.4	19931.9	17937.2
3.171_150.0921	[similar to: microcystin ly; δmass: -851.4188 da]	NA	150.092	3.171	NA	NA	NA	NA	NA	level5	NA	NA	NA	NA	NA	574.712	424.279	4410.93	427.201	626.341	385.28	3749.9	443.621	440.15	448.149	431.605	433.552	413.018	437.671	427.393	380.207	477.472	335.574	451.551	352.258	461.874	411.598	407.728	371.305	383.678	414.583	455.333	466.094	407.342	401.976	415.195	357.415	452.975	966.613	398.754	422.738	481.921	446.035	517839	447.66	378.707	413.887	1024.37	523.497	395.656	444.271	385.605	437.736	397.795	422.77	376.684	367.863	485.814	413.674	437.773	425.205	547.507	404.414	403.852	416.714	392.26	386.379	427.714	411.939	410.731	439.521	392.937	749.202	391.846	389.062	6234.49	394.067	430.89	413.367	381.268	1.82998e+06	1071.92	401.728	380.247	434.464	426.358	375.883	395.351	450.188	418.237	404.245	391.316	54705.1	381.427	412.864	387.471	398.779	430.648	370.732	403.347	397.039	397.54	406.088	459.843	432.044	409.814	385.641	434.328	408.766	407.4	426.81	380.851	360.171	421.532	387.101	457.918	411.734	406.306	425.408	391.305	439.943	405.92	467.458	451.631	396.275	417.548	403.109	420.673	346.82	340.606	401.519	422.622	428.01	419.053	394.516	474.971	418.936
3.171_206.0074	NA	C7 H10 O3 S2	206.007	3.171	NA	NA	NA	NA	NA	level5	NA	NA	NA	NA	NA	28437.8	20905.1	15935.8	23154.9	31986.9	18935.9	19023.4	23164.1	21853.5	22205.4	22540.3	21911	23929.2	21499.9	21429.5	19890.9	24345.6	17477.8	23485.6	17756.6	23483.6	20357.5	21394.8	19115.2	21663.7	21303.6	22778.5	22902.2	20005.3	19661	20854.2	17524.3	26056.4	68335.7	19679.1	20696.5	24427.9	21931.3	23678.6	22024.6	20634.7	20162	19598.6	29895.6	20642.5	21810	19023.1	21321.8	1.90734e+06	23848.2	18567.1	19175.7	24056.6	20417.3	21480.8	22469.4	27164.2	21554.1	19914.5	20761	19205	19291	20878.8	20881.3	21385.5	21837.5	19535.9	20233.4	19466.1	19027	22424.3	20738.2	21753.4	21579.2	19055.1	49396	20342.1	20952.5	19349.2	21292.2	21613.8	19613.5	20503.7	22320.8	20607.7	20440.7	20241.5	20873.6	19862.3	20466.7	18961	20136.5	22467.3	18316.2	20537.1	20381.9	20945.9	19951.6	22758.5	21334.4	21395	19906.8	21732.6	20107	19956.2	20808.1	20441.6	18230.8	20915.8	18914.3	23229.2	20695.3	19828.2	20726.9	19252.2	21636.1	21159	23047.1	22010.3	19893.3	20490.3	20405.4	20635	19314.5	18656	19591.6	20892.4	22220.6	21480.4	20327.4	23682.1	21321.4
3.171_223.0418	NA	C9 H9 N3 O2 S	223.042	3.171	NA	NA	NA	NA	NA	level5	NA	NA	NA	NA	NA	250402	600979	1.02111e+06	1.14402e+06	27797.6	1.42545e+06	3.94853e+06	115240	109033	647089	830076	800816	274987	1.01391e+06	1.02726e+06	1.15993e+06	291617	487499	327331	1.37664e+06	351812	672802	594366	867491	1.09626e+06	899826	750044	418143	694624	392436	486959	660560	935599	565433	732453	992876	962361	178996	816200	346561	634644	1.59427e+06	746675	146373	751552	440104	1.53652e+06	347076	1.23622e+06	1.57788e+06	216335	130071	770331	461882	1.9099e+06	1.19821e+06	398600	486907	915342	3.24444e+06	1.25901e+06	184837	646148	252996	1.70727e+06	1.969e+06	2.20873e+06	1.7839e+06	691859	365766	270253	819446	328196	1.40734e+06	2.83067e+06	642984	2.03978e+06	372410	218087	860418	592950	644871	2.59696e+06	747218	390494	1.26598e+06	568671	5.84341e+06	686360	531315	250123	1.01542e+06	2.35048e+06	544521	457588	608569	533903	206552	452521	946565	281462	970827	557684	1.77386e+06	645316	484648	1.39362e+06	71176.9	187826	259581	1.50645e+06	997666	189033	287887	300827	580622	345060	1.41237e+06	175870	504638	224529	1.95332e+06	1.31343e+06	112207	487375	440579	88333.6	509107	380090	181946	879145	241256
3.172_130.0316	NA	C3 H6 N4 S	130.032	3.172	NA	NA	NA	NA	NA	level5	NA	NA	NA	NA	NA	49590.8	36015.4	25011.7	34768.9	54223.3	30075.4	28109.4	29554.9	36606.1	29883.8	39526	32421.8	37815.2	36144.1	30458.1	28410.7	37445.7	32982.8	33269.3	25366.3	35228.6	28609.2	27272.9	26678.9	42996.3	33350.6	28274.4	35714.4	39454.4	35549.1	26763.1	24940.4	5.69914e+06	120826	25894.8	34977.9	39413.2	36045	29279	34616.8	28861.6	33671.6	25161.9	44598.7	39809	32314.2	29382.5	31576.9	34542.7	31685	32759.3	29365.3	31953	31717.2	33447.3	31702.7	40628.5	30807.7	31826.7	27585.6	26376.8	30204.1	30417.5	25862.6	40985.9	27755	25622.8	105962	29769.7	24143.1	37974.8	28295.1	30988.6	37447.5	25153.7	64412.4	33805.3	33255.4	26115.7	30492.8	29348	32103.5	29127.3	28916.3	27273	29382.9	33380.1	26067	31956	34257.2	28114.6	36047.5	37647.2	26291.4	32424.2	34424	28444.5	28894.3	34915.8	31585.5	42494.5	35305.4	32720.8	35605.9	29390.5	37277.8	30659.8	25441	25918.3	25816.7	42152.1	38178.7	35941.1	33668.6	34181.9	36075.4	40983	40690.2	40532.9	27891.3	29924.7	38929.6	31895	34194.1	28230.7	25296.3	25650	38127.6	32690.6	27434.9	34058.1	38161.8
3.172_158.1059	NA	C7 H14 N2 O2	158.106	3.172	NA	NA	NA	NA	NA	level5	NA	NA	NA	NA	NA	176390	264884	151433	159037	170995	113938	179341	186074	153740	142928	174098	154710	139884	141304	156433	127262	201575	346625	136810	113650	178792	144781	35356.5	227591	138257	161747	177526	134103	168426	138279	150024	24871.2	125997	114440	176403	159838	184489	152420	122589	157224	162514	153115	160745	116766	534151	166170	124863	131582	181496	131516	160779	157072	128612	114388	173846	33055.1	172527	174534	146041	49289.5	160281	120579	143470	110944	143240	2.58972e+06	156150	140463	130446	172275	131357	160876	152558	109320	141801	82814.9	170867	163806	147075	155355	162896	121444	108876	165362	26558.6	114540	166387	339850	171191	30233.4	161477	110465	131523	115912	34715.8	113378	149383	161096	184218	107829	27605	25217.9	138960	151147	136529	176305	136464	240672	167138	25229.8	147585	158811	185584	153956	227355	147985	170366	153336	147776	159647	165685	203049	150701	285048	114124	130000	140213	231555	182818	176789	169706	160793
3.174_379.1486	NA	C16 H29 N O5 S2	379.149	3.174	NA	NA	NA	NA	NA	level5	NA	NA	NA	NA	NA	13122.9	9687.03	9729.94	10413.2	12433.5	7641.4	8450.5	9911.34	9532.22	10432.6	9677.35	11926.6	10303.7	10389.3	9036.42	8321.5	12939.2	8144.4	10064.8	7383.58	10788.3	9984.92	9411.48	8470.87	9298.53	10040.2	9409.37	9933.95	15142.7	9513.56	9334.84	8487.25	12031.9	38343	9620.39	8605.8	10548.6	10091.6	9014.76	11024.6	9185	10265.2	8185.81	13128.3	9879.41	8800.47	8277.96	9321.65	4.35991e+06	9211.48	9752.13	7853.1	9686.56	10173.9	8853.78	10345.7	13384.3	9826.33	8933.01	8254.7	7408.28	10670.6	10609.3	9060.96	10111	8830.24	9304.55	8427.28	9486.69	8132.45	9266.02	9287.96	9686.76	9814.51	7719.37	18897.4	10937.6	9404.82	9128.1	9390.56	10492.4	9031.66	10513.5	10616.2	10240.2	8247.63	9971.33	7925.82	10415.1	9692.33	8775.73	7575.56	9667.61	7762.17	8489.15	8440.65	8881.74	8115.03	10577.5	8598.34	10252.9	11854.6	9858.96	9022.04	9523.39	10052.4	8824.48	9204.23	9454.18	9386.76	9121.71	9945.24	8766.42	8863.94	9768.09	10270.5	10594.4	12528.1	12229.1	9210.13	10789.9	9487.26	11138.1	8682.12	8414.14	9983.97	10124	11074.4	11318.7	8779.35	13525.1	10994.2
3.177_175.067	NA	C7 H13 N O2 S	175.067	3.177	NA	NA	NA	NA	NA	level5	NA	NA	NA	NA	NA	3.73113e+06	4.79407e+06	3.33949e+06	2.77402e+06	2.09487e+06	2.50933e+06	2.28691e+06	3.15443e+06	6.00412e+06	5.09344e+06	4.13256e+06	3.64222e+06	4.29622e+06	4.23027e+06	4.07233e+06	4.17543e+06	3.6498e+06	1.56335e+06	3.43592e+06	3.7156e+06	4.53917e+06	5.7134e+06	5.19167e+06	4.33157e+06	4.20586e+06	2.27658e+06	6.0464e+06	2.9423e+06	3.98589e+06	4.50621e+06	2.68434e+06	2.83004e+06	4.6923e+06	3.36723e+06	4.19039e+06	4.77336e+06	5.2646e+06	4.01268e+06	4.08755e+06	7.23882e+06	4.80748e+06	5.50764e+06	4.4365e+06	5.95578e+06	5.0496e+06	5.23017e+06	4.51122e+06	5.90826e+06	3.06415e+06	5.21098e+06	3.83399e+06	3.89795e+06	4.58286e+06	5.42826e+06	3.88584e+06	3.74371e+06	7.52804e+06	4.73042e+06	4.54084e+06	3.25653e+06	6.06929e+06	3.47416e+06	5.14273e+06	5.28271e+06	5.49472e+06	3.59084e+06	2.86187e+06	5.92926e+06	3.51376e+06	2.70961e+06	5.41396e+06	3.5969e+06	3.54199e+06	5.03551e+06	2.75512e+06	3.88416e+06	3.13542e+06	4.39213e+06	3.47037e+06	6.48507e+06	7.69249e+06	3.47982e+06	5.74613e+06	6.03632e+06	4.85748e+06	4.68361e+06	3.22648e+06	4.07892e+06	7.13299e+06	6.50472e+06	4.35778e+06	1.18076e+06	4.59546e+06	2.74028e+06	6.04028e+06	5.4311e+06	5.91924e+06	4.59243e+06	4.99694e+06	6.07272e+06	4.80103e+06	4.48594e+06	5.15222e+06	6.83321e+06	6.08513e+06	5.54141e+06	6.1697e+06	5.59666e+06	5.91891e+06	5.2662e+06	4.9693e+06	4.31233e+06	5.48545e+06	5.30631e+06	5.09434e+06	6.44759e+06	4.30814e+06	4.86845e+06	4.00683e+06	3.45537e+06	5.35934e+06	5.72251e+06	5.29919e+06	3.65087e+06	3.159e+06	6.82896e+06	8.09656e+06	5.35058e+06	4.47446e+06	6.29331e+06	5.2857e+06	5.58607e+06
3.179_696.1514	NA	C24 H39 N6 O8 P3 S2	696.151	3.179	NA	NA	NA	NA	NA	level5	NA	NA	NA	NA	NA	795757	8180.69	6569.37	9358.69	2.00007e+07	7974.66	7995.86	8372.27	9473.35	8488.65	8453.46	8721.52	8219.75	12398.9	8393.05	7938.82	9442.12	6785.9	8518.09	7967.36	9286.82	8310.44	8640.33	9308.59	8522	8066.42	8149.52	8787.86	8082.45	7774.76	8086.5	8294.81	8861.3	186512	8087.11	8402.86	8716.95	8563.37	7526.21	8635.76	8060.06	8347.2	8202.82	10266.1	7948.54	9385.75	7619.57	8308.1	9000.62	8539	7970.08	7382.76	8368.37	9031.99	9927.6	8986.76	8914.34	8728.92	8194.73	7451.31	7887.76	7549.17	9047.7	8554.73	8349.46	8604.24	7955.21	8097.12	8804.39	7318.95	7783.33	7488.49	9237.71	8370.48	6988.14	8333.75	7288.16	8513.98	7859.51	9021.41	8857.04	7675.12	8488.61	9097.7	9069.1	7548.89	8060.07	9479.97	8649.65	8553.4	8759.08	7459.72	9211.83	7276.79	8320.74	8243.33	8254.21	8463.05	9080.24	8363.14	10141.1	8947.17	8588.5	9958.43	8449.2	8636.52	8675.46	8770.34	8236.61	11530.7	8394.39	9359.02	9251.93	10934.3	11455.9	9263.84	9772.87	10102.8	9552.72	8417.06	9450.3	9044.8	8710.03	7444.5	7066.07	8540.37	8757.67	9305.42	9468.32	8337.92	8674.46	8690.48
3.18_245.0835	NA	C9 H15 N3 O3 S	245.083	3.18	NA	NA	NA	NA	NA	level5	NA	NA	NA	NA	NA	37296.8	28214.9	23364.4	31140.9	41624.6	24545.6	25416.4	29666.6	29338.4	29265	29375.8	30806.8	30173.7	30617.5	28374.7	25867	35009.4	24165	30755.2	22748.3	33285.7	26749.5	154609	25391.5	30922.2	29398.5	29679.4	29698.2	30481.7	26478.1	27155.5	22771	30043.3	61491.2	26836.4	27006	31874.2	28406.1	30857.8	32904.4	27374.3	29931.7	25018.8	43319.7	27694.7	28312.1	24516.2	29370.4	29059.3	30999.1	26148.9	24882.9	30884.5	27107.1	28515.4	29190.4	40547.9	30368.5	25950.8	27068	24976.8	28126.2	31293.8	27217	29314.5	27949.9	26192	26162.8	25876.2	24807.6	28969.7	26737.3	27553.7	28970.3	24275.2	64176.9	26309.9	27504.7	24226.8	28185.2	27882.2	26663.9	28621	28621.9	27199.1	25871.8	26852.9	27764.3	28335.9	26428.4	26955.1	26229.4	30454.3	23568	26640.9	26500.1	27565	26031.5	29300.7	27655	29551.7	29349.8	28782.1	27317.6	27495.9	29006.3	26282.3	24266.6	27379.2	25807.7	30246.6	30055.7	2.25081e+06	28562.6	26003.2	28012.4	28795.3	32823	32862	25697.8	26607.9	28258.8	28749.4	25721.2	24524.8	26331	27251.3	28747.7	29512.2	26772.4	30506.9	27927.4
3.18_261.1114	Imazapyr	C13 H15 N3 O3	261.111	3.18	C18864	S49445	NA	NA	NA	level4	NA	NA	NA	NA	NULL	2.62908e+06	2.09973e+06	3.629e+06	1.24342e+07	3.24385e+06	4.63949e+06	2.78083e+06	7.90494e+06	6.95468e+06	6.79545e+06	7.15417e+06	3.61088e+06	5.4232e+06	4.7807e+06	8.01326e+06	1.20221e+07	1.45309e+06	3.38041e+06	7.03547e+06	3.08459e+06	8.0807e+06	5.96663e+06	9.60691e+06	7.50217e+06	1.08085e+07	9.71437e+06	3.6468e+06	7.15905e+06	5.15119e+06	8.39193e+06	3.66845e+06	5.93727e+06	7.7495e+06	4.00002e+06	5.55922e+06	7.47994e+06	1.01049e+07	2.69157e+06	5.12226e+06	6.22884e+06	7.3763e+06	1.00217e+07	4.90978e+06	5.04106e+06	4.14144e+06	7.81897e+06	5.29483e+06	7.70388e+06	8.75709e+06	6.78491e+06	4.55742e+06	7.75363e+06	1.06852e+07	9.41731e+06	7.09653e+06	7.22028e+06	2.15446e+06	9.48861e+06	7.96852e+06	1.50557e+06	6.30522e+06	6.79724e+06	4.71388e+06	2.42957e+06	8.37192e+06	2.36899e+06	1.5162e+06	6.11176e+06	1.06745e+07	1.63775e+06	1.56919e+06	5.80221e+06	8.9896e+06	5.24866e+06	3.96902e+06	2.31517e+06	2.94838e+06	9.30158e+06	4.30727e+06	8.62365e+06	6.63338e+06	5.85026e+06	9.7716e+06	9.13258e+06	5.72798e+06	5.25441e+06	6.40352e+06	1.66963e+06	6.89759e+06	8.79059e+06	6.34917e+06	3.69178e+06	4.18421e+06	2.85553e+06	6.19123e+06	4.83625e+06	6.34773e+06	5.12843e+06	6.63352e+06	3.56426e+06	9.22019e+06	7.97377e+06	6.98301e+06	7.75067e+06	6.19008e+06	8.03972e+06	6.45803e+06	6.63103e+06	7.35168e+06	4.34999e+06	7.61041e+06	7.36682e+06	6.43059e+06	8.61138e+06	1.02691e+07	6.25022e+06	8.03803e+06	3.52979e+06	5.86125e+06	4.08024e+06	6.61116e+06	5.117e+06	2.88713e+06	2.04828e+06	2.78778e+06	5.03165e+06	4.92195e+06	5.39226e+06	4.24394e+06	7.36823e+06	1.91489e+06	1.05442e+06
3.186_152.0473	Mandelate	C8 H8 O3	152.047	3.186	C01984	BGI392	HMDB0000703	93.5	86.9	level1	Benzenoids	Benzene and substituted derivatives	null	Benzene and derivatives	map00627 Aminobenzoate degradation; map01120 Microbial metabolism in diverse environments	131902	941826	2.5826e+06	177502	73851.5	604550	2.59194e+06	349242	162449	172931	144676	1.30423e+06	921928	77388.1	222045	242003	420099	2.2618e+06	195089	701566	191971	108932	188198	100413	204104	332551	122718	66370.6	277569	422669	1.7916e+06	1.19301e+06	364609	647413	460398	71491.1	245169	336917	472191	130497	163714	63243.9	173198	800931	117693	123139	323713	94644.8	52284.2	91498.6	1.48422e+06	604722	151361	137988	117695	151869	676451	154855	116205	332782	354785	860541	254116	200037	403170	675292	557668	364897	623024	2.65571e+06	480198	513471	125929	617684	455251	2.45992e+06	1.42202e+06	125518	2.26333e+06	107037	118882	397061	431080	141561	1.156e+06	384994	1.0855e+06	2.301e+06	542934	112870	295112	1.76262e+06	225929	619311	51908.2	73732.1	51488.7	66671.2	115428	127625	211227	239471	85676.2	101124	124270	61613	80274.2	46799.5	84663.7	178946	49173.5	49785.2	74853.6	128800	52331	141893	63462.2	250612	162369	87455	77042.9	146383	131370	261847	2.70652e+06	92702.9	62033	81720.1	72130.8	137448	119262	88254.6
3.186_266.0647	1,1'-monoglyceride citrate	C9 H14 O9	266.065	3.186	NA	S2298434	HMDB0032437	NA	NA	level4	Organic acids and derivatives	Carboxylic acids and derivatives	Tricarboxylic acids and derivatives	Organic acids	NA	38907.4	31201.6	21195.9	25895.3	32503	29959.2	29470.8	32955.5	30167.2	34418.9	30298.6	26320.5	37175	32688.5	31147.4	22023.6	29112.5	19386.9	29451.6	25854.5	34275.3	32707.6	31470.7	27812.3	22937.4	23025.6	28691.1	31316.5	31719.3	27892.1	28636.1	26446	29450	65573.9	27587.8	25156.2	30742.3	31999.9	27798.5	31826.4	24186.5	30748	27626.3	40511.2	23945.2	35435.6	26824.8	27989.3	6.54974e+06	24132.5	31473.9	19816.6	36011.1	33037.1	34524	23426.6	44383.6	33271.9	28888.5	23247	22949.8	29934.6	32481.1	27513.8	29070.6	31771.1	26302.9	26931.7	28456.8	24587.5	35430.5	20365	34059.2	24489.3	26317.6	48995	25718.6	25137.9	31345.9	29204	30627.4	25135	27114.1	35113.2	29464.7	29120.6	23301.8	24015.3	26427.3	31157.1	33371.2	24579.1	24259.3	25313.4	34990.4	34115.3	26731.3	29251	22448.6	32988.3	24998	27530.6	27548.5	28720	29559.6	29883.1	31423.7	31492	26825	28852.3	24844.5	27563.4	25920.8	34595.1	31155.7	32630.7	25525.4	26415	36447.9	31867.8	33751.8	27974.7	34773.4	23961.4	22379.9	30505.2	34493.5	26201	25793.6	33967.6	29082	29807.8
3.189_254.1267	Midodrine	C12 H18 N2 O4	254.127	3.189	C07890	S4050	HMDB0014356	NA	NA	level4	Benzenoids	Benzene and substituted derivatives	Methoxybenzenes	Benzene and derivatives	NULL	352612	80020.7	98317.7	31664.3	1.17182e+06	152636	161148	238036	229311	478988	81714.7	551696	23721	169270	111393	938883	165565	27757.3	29959.6	147516	38472.9	78296.2	138121	238168	52868	35470.4	63288	148626	56497	166046	34778.1	532897	50028.2	29397.7	22296.7	58076.9	246385	479248	176421	201913	139227	53694.7	1.58088e+06	618371	41945.7	756232	400725	43508.1	80335.7	109715	360603	204273	76082.2	342974	89222.7	108306	138277	738537	378420	84847.7	522869	277264	45372.9	76510.7	21640.5	1.33481e+06	140036	703473	21456	123617	401142	177292	424306	69987.5	157701	297852	49709	27463.2	182765	419266	455661	43246.2	117681	384941	1.5942e+06	228128	154537	289412	28659	65570.6	70786.2	335273	112560	28271.8	578368	222410	372718	283436	192273	64280.9	115698	178271	128475	858037	394333	149035	311124	646144	328632	27014.2	889845	559302	205802	197235	252083	756932	515899	703041	599922	329535	375612	440851	219808	146953	45276.5	260502	313309	589546	474879	246409	362896	439655
3.19_252.1105	Tyrosylalanine	C12 H16 N2 O4	252.111	3.19	NA	MReference-751	NA	NA	37.8	level3	NA	NA	NA	NA	NA	6493.78	62352.1	46474.3	40100.6	254328	12936.5	21237	3020.35	3050.47	5997.78	128521	64317.1	49701.9	3992.47	208262	3001.82	2853.79	24502.9	31399.8	195219	17944.7	42782.4	3223.76	3014.81	470232	3364.77	13235.6	2830.48	12543.1	142431	2594.45	104429	70036.7	27288.2	46678.8	2677.02	214328	9225.18	76158.7	137321	21850.3	2747.69	59582.3	3296.51	12132.9	36067.6	9979.64	2653.71	2775.39	2670.56	1.53315e+06	181902	2711.09	6815.06	7856.28	5240.95	2890.56	8593.98	62650	4135.35	16509.7	21287.8	2784.01	2705.14	7116.07	74030.7	60956.6	53513.5	2999.92	8986.97	15678.2	29820.5	142424	7711.78	3450.9	184772	14174.7	24800.5	393355	2900.08	59288.6	48980.2	63158.2	4262.71	426156	124632	50487.1	4110.84	8433.86	2762.49	126028	59043.9	224983	185309	164788	97865.8	82516.9	30754.9	41093.1	5095.69	76982.7	54253.6	9196	153567	78563.1	31858.3	4940.81	52348.1	141661	33743.4	19586.8	11496.4	42012.9	8019.05	135327	132595	18878.8	221613	84429.4	26156.8	21253.7	31235.7	2801.54	20731.8	2449.74	16498.6	37661.5	2845.6	44593.2	13390.5	3857.29	9315.29
3.198_273.0607	NA	C11 H18 N O P3	273.061	3.198	NA	NA	NA	NA	NA	level5	NA	NA	NA	NA	NA	160371	406964	481844	1.44118e+06	69634.3	1.00768e+06	1.3738e+06	772742	1.0896e+06	1.16243e+06	1.2776e+06	1.12984e+06	1.49092e+06	843751	1.22494e+06	851936	733122	932742	939445	482070	1.10915e+06	1.01585e+06	972106	1.4614e+06	1.44368e+06	864066	1.18388e+06	711005	508976	1.50178e+06	721736	829146	2.40808e+06	437583	731941	1.15086e+06	949902	741611	1.27836e+06	953614	1.03799e+06	1.58339e+06	1.30744e+06	2.04236e+06	855158	912520	1.04518e+06	931798	626184	1.13074e+06	660984	980207	1.44942e+06	1.42537e+06	1.23028e+06	1.35783e+06	2.83885e+06	1.75489e+06	683195	700288	803433	994547	961598	1.33428e+06	1.51015e+06	1.37244e+06	824200	1.11039e+06	1.20856e+06	660561	300991	629889	1.35846e+06	1.81551e+06	1.49343e+06	1.44913e+06	1.44529e+06	988104	1.12239e+06	1.67388e+06	826594	674533	1.90075e+06	1.27946e+06	2.6303e+06	923470	955292	1.22053e+06	898415	877245	1.35627e+06	396634	1.13825e+06	686695	1.98805e+06	1.45001e+06	1.78414e+06	1.37441e+06	1.51436e+06	1.16725e+06	1.54298e+06	1.4887e+06	1.30851e+06	1.4092e+06	1.40574e+06	968190	1.32279e+06	1.22438e+06	1.11541e+06	556604	785705	1.03189e+06	557970	930662	863447	600034	574288	1.5761e+06	657173	807530	1.07215e+06	1.35762e+06	1.25994e+06	589751	784116	1.27391e+06	1.08688e+06	1.62597e+06	1.0811e+06	1.15489e+06	1.16992e+06	1.32052e+06
3.199_215.0796	Succinyl proline	C9 H13 N O5	215.08	3.199	C11711	S168469	NA	NA	48.6	level4	NA	NA	NA	NA	map07217 Renin-angiotensin system inhibitors	1.26395e+06	1.2907e+06	6.34049e+06	6.51285e+06	1.23089e+06	3.62968e+06	3.83788e+06	2.07572e+06	569617	4.03495e+06	2.57815e+06	1.44863e+06	1.52724e+06	2.14503e+06	1.91038e+06	1.36203e+06	355842	4.44824e+06	339948	1.96012e+06	980857	1.32704e+06	1.47372e+06	1.31623e+06	3.1972e+06	1.27498e+06	855409	1.55693e+06	2.68588e+06	3.76289e+06	2.18123e+06	1.11674e+07	6.06358e+06	397466	983090	2.20184e+06	3.72375e+06	2.535e+06	1.28898e+07	844527	2.42917e+06	1.77238e+06	7.92907e+06	3.71638e+06	1.32248e+06	832925	4.04678e+06	1.10323e+06	2.17902e+06	1.0285e+06	2.05492e+06	2.00058e+06	2.71826e+06	2.18058e+06	1.22321e+06	1.98679e+06	1.53942e+06	3.22939e+06	2.12328e+06	3.32734e+06	3.01783e+06	5.93451e+06	1.06428e+06	1.31355e+06	6.35772e+06	2.62235e+06	1.65513e+06	2.80306e+06	2.34759e+06	6.04619e+06	1.92037e+06	2.00535e+06	763709	5.26642e+06	1.03586e+07	2.99294e+06	3.36945e+06	1.34435e+06	5.17452e+06	493779	448312	1.8245e+06	1.99594e+06	1.01754e+06	1.52064e+06	4.40457e+06	3.44942e+06	2.82494e+06	434398	2.66351e+06	622929	4.73783e+06	1.81594e+06	4.39411e+06	2.15581e+06	2.20174e+06	1.22743e+06	314353	318322	2.48987e+06	389528	1.52292e+06	1.58999e+06	1.66111e+06	2.22968e+06	1.28448e+06	2.87572e+06	190442	1.2509e+06	3.10081e+06	865297	496746	396255	946012	266662	1.12788e+06	790793	1.48495e+06	757854	1.10941e+06	616845	2.46628e+06	1.68351e+06	4.72673e+06	2.8496e+06	1.67215e+06	234695	780162	489074	3.1696e+06	569337	3.75848e+06
3.2_418.1329	NA	C19 H22 N4 O5 S	418.133	3.2	NA	NA	NA	NA	NA	level5	NA	NA	NA	NA	NA	9578.04	358953	27779.2	544299	18668	145981	194399	103728	167140	172712	188296	333508	289305	115352	256140	99630.4	16791.9	347609	98965	34671.5	103416	76905.6	75203.1	262913	491805	63103.1	128984	18463.2	38059.2	282776	21842.4	48866.4	1.89167e+06	12489.2	72555.5	89469.8	131601	31813.4	149595	83428.5	264584	218238	178951	751118	197799	83460.1	168550	60648.9	47988.1	97199	113318	129588	242755	261997	201846	132426	1.81349e+06	316641	28593.4	26350.3	30821.6	68622.5	86118	134335	231356	210408	34364.8	109050	301767	44626.3	3901.35	39548.4	177930	470246	344654	584433	245718	82305.3	121751	261106	59176.7	27275.4	609271	121508	1.39697e+06	149521	110213	566931	47935.1	50709.4	161054	10715.1	120082	42476.2	685809	312936	284682	197972	264674	124065	213176	210091	153757	214922	209880	102091	193005	165550	105285	66881.8	67813.9	99937.2	50654	136828	174205	47738.6	50149.9	264387	77229.8	44460.8	192856	298674	115333	74595.9	78578.3	188956	79206.7	230817	156012	163660	136857	191515
3.201_354.0747	6-(4-hydroxy-6-methoxy-1,3-benzodioxol-5-yl)-6,7-dihydro-5h-furo[3,2-g]chromen-5-one	C19 H14 O7	354.075	3.201	NA	S24842909	NA	NA	NA	level4	NA	NA	NA	NA	NA	1.23589e+06	86.2679	63.8431	91.0573	2.6095e+06	84.7608	92.0383	93.3871	98.7653	96.4342	81.8629	82.295	98.7212	123.553	95.9436	78.021	89.5934	65.0961	85.5007	88.274	86.516	91.1994	96.7963	98.8685	82.4171	77.3277	84.0334	93.2302	76.073	78.5139	83.678	87.0558	87.4633	348793	83.3056	84.7599	88.4034	91.3619	161.936	86.7256	79.9471	87.6345	92.5049	118.469	76.9133	99.0292	83.0655	84.7184	99.1316	83.7299	84.9948	72.3118	92.5524	99.7208	86.1905	85.265	99.2202	98.6578	87.4291	74.2919	82.1897	75.1925	89.7693	86.8152	80.2046	98.486	79.6421	87.0555	82.5096	75.0393	84.0101	70.5634	104.887	81.1663	79.3392	80.3412	69.7224	183.778	89.6391	94.5184	82.7767	77.1295	84.0365	98.1617	90.9804	90.677	78.6703	79.8121	84.1991	91.1589	91.3087	75.1762	88.2945	79.0702	100.698	98.5498	84.3981	85.0831	85.1386	91.4203	94.7611	85.358	85.4594	102.393	88.3727	84.4768	100.953	99.6912	83.2402	110.247	83.3965	90.4123	93.7616	93.2349	122.928	99.0239	93.1194	94.4192	97.1685	99.3773	99.5321	87.7613	91.5734	70.1497	69.5205	86.2466	87.3615	89.143	89.9576	94.4504	81.468	85.8666
3.203_227.025	NA	C9 H9 N O4 S	227.025	3.203	NA	NA	NA	NA	NA	level5	NA	NA	NA	NA	NA	2.98628e+06	18718.2	1282.31	4408.62	5.75553e+06	11164.9	15396.1	2118.64	1510.3	138536	19018.8	29710.9	3308.89	9378.62	10763.9	124778	7244.66	1043.8	3776.38	1394.27	17747.4	32580.8	37628.5	76947.8	9345.97	8404.08	20969.5	13753.1	14507.8	7447.9	20359.3	8250.62	1598.14	983465	1308.38	32425.1	35736.5	6847.9	12732.2	20128.2	1353.08	81376.5	3612.65	52102.3	1233.7	33929.1	8221.65	23228.4	37242.4	10380.6	19897.5	9280.72	3227.19	11977.2	42935.4	2217.11	1548.61	154006	6198.56	1170.11	20192.3	88061.2	118808	1350.47	1285.5	15496.6	4671.75	23729.2	13722.6	4380.53	1302.06	1137.08	19694.2	31325.6	50941.7	1278.61	14493.4	24847.5	19664.6	68213.1	50240.3	1216.93	15233.3	2337.34	27438.6	7051.04	34836.1	6627.53	29966	7354.73	3930.91	5490.7	11005.4	13203.4	9045.34	1567.05	37187	1593.63	4017.42	2529.61	23665.1	11543.9	4356.17	110859	8980.34	16930.4	1599.83	1995.69	8806.06	1773.12	60807.6	8582.07	5139.37	20632.7	11067.9	6584.35	12486.6	19024	4848.96	4695.75	10609.7	131168	27759.9	1488.29	1103.29	15969.6	9774.06	8530.04	60214.9	748110	19946.1	123717
3.203_401.1322	Pipamazine	C21 H24 Cl N3 O S	401.132	3.203	NA	S6503	NA	NA	NA	level4	NA	NA	NA	NA	NA	54481.1	29983.9	14109.3	36187.4	21160.8	1.06373e+06	28178.5	24672.8	22690.2	852579	31051	28419.6	27997.6	18925.2	36575.7	23180.5	34754.7	25772.6	33333.8	23026.5	30850.6	16771.2	26723	153814	32228.3	30943.2	36244.6	18926.4	21500.2	30893.5	35203.5	15753.5	15339.5	42229.4	42723.5	39511.7	47651.2	26592.4	28106	38210.3	29330.4	38736	29448.3	32991.5	31150.8	506942	20214.4	34736.5	282708	28772.4	22291.5	30022.2	14452.1	22266.7	40881.4	31559.3	26719.5	35145.5	22798	25705.5	19956.3	21151.6	40971.7	45236.7	29460.1	74162.5	31710.5	32992.5	14464.1	32009.8	32412.8	20084.1	22161.8	25708.8	25261.9	46487.2	27229.4	21350.1	28257.2	19531.8	25907.1	19594	38849.4	16332	35032.5	19905.3	24897.1	30694.6	38973.3	33892.3	23281.1	11389.7	34670.3	14629.7	20262.9	23597.3	34168	35041.9	15132.6	14602.4	31664.6	67105.7	23450.3	30604.2	21032.5	38405.4	20670.4	37736.4	33368.5	33017	13947.8	19686.1	38033.3	34172.4	38956.9	28481.3	34959.1	18918.5	43199.1	34108.6	13727	38367	18406.2	14252.4	19885.2	171950	38431	204548	33385.4	214695	15902.8	14465.7
3.206_417.0698	Bretazenil	C19 H20 Br N3 O3	417.07	3.206	NA	S97049	NA	NA	NA	level4	NA	NA	NA	NA	NA	149305	169.398	124.192	173.411	243880	166.154	182.931	183.535	191.198	189.356	155.477	159.391	198.189	242.188	190.064	148.383	172.652	124.04	162.327	175.656	167.578	178.98	190.399	194.606	156.569	148.261	164.261	182.753	152.966	151.96	163.937	170.63	166.656	81304.7	160.351	163.925	170.878	179.103	153.76	167.199	151.988	170.537	182.285	232.066	146.531	194.112	162.927	164.962	198.591	159.125	166.687	137.283	181.696	195.613	166.432	163.956	194.932	194.552	171.473	145.572	161.391	144.085	175.628	169.528	152.721	193.633	152.831	170.685	161.709	146.732	164.728	136.958	208.966	154.124	156.716	152.601	133.077	159.622	177.394	185.247	159.189	147.593	159.587	192.796	175.263	180.877	150.302	155.769	159.849	178.755	178.896	144.449	167.638	155.136	201.894	198.104	164.436	164.163	167.43	179.348	180.148	163.255	163.644	203.224	173.188	164.079	201.884	196.514	159.855	223.604	159.533	172.896	181.866	176.001	241.008	194.129	177.204	186.073	188.852	197.075	195.095	170.108	179.491	134.998	132.272	169.334	166.399	169.995	172.718	186.404	159.25	163.703
3.21_153.0187	Fosamine	C3 H8 N O4 P	153.019	3.21	C18789	S30725	NA	NA	NA	level4	NA	NA	NA	NA	NULL	4693.86	24112.8	3342.81	4232.58	9567.92	2889.69	6648.01	9741.32	5353.63	6537.57	6273.9	6705.37	12228.5	5739.07	8774.77	3659.23	2331.73	2355.59	2256.62	6896.52	6792.57	9343.83	6108	15803.2	3676.7	2218.83	4507.55	7504.07	15771.5	1780.4	1822.75	2244.58	4020.41	2695.7	2229.26	159284	4092	7549.48	1731.72	14566.5	5542.76	8883.33	2290.23	733801	5439.49	3397.95	4337.81	7079.04	4174.51	2693.88	28834.9	3687.23	5336.86	196745	5083.43	2225.67	247223	11134.5	2110.36	1808.59	6320.06	1800.05	4674.95	6339.87	4946.93	2448.74	2300.7	41231.5	5837.92	78742.8	4742.71	15352.9	4747.05	280940	12044.3	30789.8	2607.88	8714.46	5986.27	12385.9	5327.89	4499.98	24665.1	12834.9	9040.92	9049.19	2083.44	178390	3213.71	29163.4	28781.2	1857.63	2346.72	4883.42	15175.3	2202.09	3195.9	3920.84	2255.46	5018.65	3987.03	12279.4	2345.97	5735.3	6110.63	1869.07	6385.43	8651.89	2689.72	3683.47	5229.56	3730.74	4502.42	2672.11	2580.96	5298.04	5797.02	28424.4	2510.92	2399.28	2259.52	17345.7	8890.16	4490.6	1774.42	4440.28	4402.75	21294.6	13383.7	10568.8	3661.2	11011.4
3.211_429.0414	NA	C12 H20 N3 O8 P S2	429.041	3.211	NA	NA	NA	NA	NA	level5	NA	NA	NA	NA	NA	433579	2.6591e+07	413506	1.21637e+06	566072	1.02707e+06	900790	1.19627e+06	1.04913e+06	934754	836825	855244	1.14443e+06	1.09889e+06	1.52501e+06	1.48015e+06	468021	600000	898463	756185	814074	1.01847e+06	1.29616e+06	1.25833e+06	1.21307e+06	749684	1.05685e+06	758400	716792	1.09281e+06	449430	921770	1.6872e+06	828160	942488	779944	1.40071e+06	517627	790548	784261	1.31553e+06	1.23736e+06	913329	960078	855743	867304	1.14336e+06	1.06326e+06	1.09036e+06	779090	920558	816753	1.17661e+06	1.35109e+06	834540	842597	527553	1.58613e+06	895016	682950	819121	714084	937252	754092	1.00411e+06	831256	511873	1.08368e+06	862696	529230	336801	733201	1.08618e+06	639777	1.2127e+06	451267	776832	1.05499e+06	996042	958032	624891	767573	1.34733e+06	958438	814534	1.34176e+06	666935	496192	904804	1.09055e+06	851287	511991	742879	692149	1.21149e+06	1.11872e+06	1.00596e+06	859733	891391	980507	847233	693101	1.19189e+06	1.20931e+06	939378	1.0909e+06	1.54376e+06	1.47558e+06	792351	1.01859e+06	999090	989446	843657	1.1073e+06	1.12761e+06	779762	889217	750308	902349	939833	786661	913037	879071	534661	627715	882125	689730	733084	930998	1.33582e+06	636366	919670
3.212_266.0903	2-cyclohexyl-4,6-dinitrophenol	C12 H14 N2 O5	266.09	3.212	C19038	S8223	NA	NA	NA	level4	NA	NA	NA	NA	NULL	151934	366730	3.37371e+06	516014	672386	993050	1.32009e+06	484021	395494	524807	712177	1.83917e+06	678011	605168	521307	638152	703758	1.249e+06	464426	462629	275828	409150	379057	132736	407211	1.18763e+06	237343	371832	583430	739864	1.90983e+06	1.65006e+06	1.00953e+06	181304	367189	879044	691218	413369	1.3083e+06	421562	537940	450900	3.42121e+06	1.34634e+06	378787	215802	1.07508e+06	608174	525172	331231	700236	620868	516128	545186	306577	327938	725761	453240	572754	673223	1.0939e+06	1.28821e+06	329500	338067	651474	1.1671e+06	758078	892488	896648	2.14666e+06	576577	438708	441149	810385	1.07448e+06	963918	1.43269e+06	498358	1.4391e+06	250634	550186	935466	483058	472959	461223	2.58765e+06	787756	817278	139591	569499	460219	1.35152e+06	669677	685434	531405	428341	257296	234364	169672	373531	269264	486209	561950	302377	491631	413087	408999	52188.5	587842	482878	304752	255193	146741	159971	51504.3	221057	247867	427228	262680	388693	306942	369808	415755	530354	1.81694e+06	310279	261912	329224	176196	743965	296739	348378
3.216_217.1217	Noramidopyrine	C12 H15 N3 O	217.122	3.216	NA	S10173	HMDB0013839	NA	NA	level4	Organoheterocyclic compounds	Azoles	Pyrazoles	Pyrazoles	NA	7295.65	6988.33	4224.61	8476.21	7941.11	6061.63	5945.92	7213.68	7551.03	5429.24	7453.02	5825.76	6087.36	8316.68	6478.04	7334.29	7574.49	5917.43	8135.8	4698.93	6922.99	5501.06	6400.85	7126.34	8341.27	6317.82	6255.58	7821.98	7158.84	4925.26	6207.3	6870.29	6258	6009.85	6478.04	5282.36	6862.13	5807.03	4924.49	5318.59	7991.92	6617.21	5987.32	7287.57	8179.5	6739.58	6412.09	5950.4	5839.79	7373.55	5538.48	6619.75	6239.11	5793.36	5598.71	7164.41	6233.49	6239.95	5.53745e+06	22082.9	5530.75	5708.89	5425.09	6003.75	7519.75	5272.39	6216.85	6297.88	5832.81	4904.21	6041.79	5820.93	4883.61	6134.55	4432.74	6882.69	6009.97	7685.76	4607.66	7056.7	5960.07	6562.58	9589.77	5832.95	5043.73	4972.46	5453.64	5120.09	8956.54	7118.91	6625.31	5755.35	8009.06	5895.18	4861.1	5160.74	5676.24	4930.46	6010.17	6019.28	8223.27	6494.2	5365.64	7192.08	6853.26	4638.82	6356.32	6731.13	6147.21	6822.2	6847.45	5611.78	5910.4	5756.35	8213.45	6843.5	8543.18	7137.87	5263.72	6054.51	6219.33	5961.02	5955.73	6197.19	6524.96	5400.76	6294.35	6380.98	7849.16	5105.35	5482.91	6945.13
3.216_310.0845	6-deoxyjacareubin	C18 H14 O5	310.084	3.216	C10059	S4444948	NA	NA	NA	level4	Polyketides	Pyrones	Xanthenes	Polyketides[PK]	NULL	377689	77.8446	52.0126	228.839	614881	75.3106	86.5323	85.9245	86.7793	88.3278	67.8287	67.1563	93.9736	109.478	89.7843	65.2332	73.8122	53.6438	71.1109	83.1222	69.9622	83.1594	89.3323	89.5958	68.2357	63.4161	72.9635	85.0854	62.7462	67.0442	72.716	76.6265	73.3509	147225	70.6973	72.3113	75.3685	81.4005	68.2531	73.7257	66.793	75.4216	85.7653	103.612	63.6383	87.5121	75.1844	72.9883	93.9511	69.9005	76.7059	60.0512	84.6454	90.3923	73.3994	69.8105	91.1535	91.6112	81.3244	64.1614	71.6525	63.5006	78.1282	75.2056	66.1465	90.7535	67.3658	78.0015	67.0544	65.0187	75.4885	57.3681	98.9195	67.3026	73.9008	66.9705	57.3647	70.2192	83.3089	83.0869	67.0145	65.0342	69.9982	90.0453	77.2762	85.6504	64.6746	629.272	69.9757	80.4864	79.9579	63.6245	73.2688	71.8856	95.7069	93.9556	72.7897	72.3924	69.1821	82.9907	78.335	70.1159	72.1143	88.4039	77.5842	72.4827	95.6525	92.727	70.4664	86.7693	70.2449	76.1747	80.2918	77.8063	109.987	88.3503	76.858	71.4372	83.456	93.1424	87.8394	75.0815	80.7088	59.4702	58.1701	75.2703	73.3596	73.4017	73.7133	87.84	66.2623	72.0669
3.216_444.0356	4-[2,3-dioxo-3-(2,4,6-trihydroxy-3-methoxyphenyl)propyl]-2-hydroxy-6-methoxyphenyl hydrogen sulfate	C17 H16 O12 S	444.036	3.216	NA	S74852363	HMDB0128847	NA	NA	level4	Phenylpropanoids and polyketides	Linear 1,3-diarylpropanoids	Chalcones and dihydrochalcones	Polyketides[PK]	NA	6594.29	856.433	897.034	1169.37	4933.73	885.546	780.181	975577	926.841	900.368	1103.96	2.1548e+06	798.91	1005.85	827.47	1023.55	1248.04	890.679	1140.39	743.961	1193.87	865.754	823.068	926.248	1113.8	1070.53	956.477	979	1099.11	952.607	928.385	941.794	1135.81	975.638	1035.35	1032.08	7913.5	944.76	899.673	1048.84	1051.39	1031.44	825.667	1312.42	1047.72	1055.67	810.363	976.269	800.238	1103.81	838.174	968.806	831.332	967.588	2004.43	1184.89	901.838	875.589	854.051	958.458	896.87	952.202	1012.77	996.732	1076.78	899.17	1002.45	881.635	1165.53	871	841.842	10313.9	875.715	1125.69	687.868	1064.19	957.782	1094.6	773.417	997.525	1146.63	982.496	1115.74	909.608	1110.85	755.417	1082.82	911.194	1125.56	887.922	2250.06	971.662	1160.14	758.898	819.653	792.902	984.886	1046.9	1205.63	882.236	1219.58	1152.14	1085.43	1012.61	965.281	996.581	831.325	861.692	1044.5	1004.56	1080.3	1083.96	1096.55	1059.21	1100.47	1018.7	1242.32	1232.71	1104.84	852.166	1063.35	1057.05	985.855	904.988	909.761	981.234	1051.4	1222.14	1231.2	833.481	1148.78	1112.14
3.217_184.1216	Apronalide	C9 H16 N2 O2	184.122	3.217	NA	S10264	NA	NA	NA	level4	NA	NA	NA	NA	NA	8.53487e+07	9.74493e+07	5.18955e+07	9.19407e+07	1.44839e+08	1.59236e+07	8.15754e+07	1.80768e+08	1.45608e+08	1.27669e+08	1.42401e+08	9.80657e+07	2.05238e+08	1.10055e+08	1.59384e+08	8.71661e+07	7.67594e+07	4.08362e+07	1.25299e+08	9.40581e+07	1.51275e+08	9.06502e+07	1.18365e+08	9.07407e+07	1.02481e+08	1.45483e+08	1.45871e+08	1.6584e+07	1.13256e+08	1.413e+08	7.76058e+07	1.19901e+07	2.09007e+08	5.00877e+07	1.11144e+07	1.069e+08	1.84988e+08	1.79697e+07	8.20978e+06	1.12178e+08	1.22565e+08	7.01786e+07	8.46841e+07	4.34706e+08	9.52955e+07	1.91411e+07	7.80064e+06	1.12655e+08	1.68451e+08	1.6e+08	9.77361e+07	5.53701e+07	1.97833e+08	9.48001e+07	1.41089e+08	7.63675e+07	4.4239e+08	1.91258e+08	6.69663e+07	1.25189e+07	8.09258e+06	6.27926e+06	1.65259e+08	9.35087e+07	1.30139e+08	1.1742e+08	7.93621e+07	1.19222e+08	1.93517e+07	8.17728e+07	1.13618e+08	8.00577e+07	1.02565e+08	1.45299e+08	7.44316e+07	2.7634e+08	1.28098e+07	8.38773e+07	1.18067e+07	8.39898e+07	6.49751e+07	9.48174e+06	6.92953e+07	1.12103e+08	1.17791e+08	6.59943e+07	8.55449e+06	1.30441e+08	6.12124e+07	7.88479e+07	6.34602e+07	4.93694e+07	1.00504e+08	6.76595e+06	1.18415e+08	8.60486e+07	9.21273e+07	1.5572e+07	1.64773e+07	1.02315e+08	2.54194e+07	5.88512e+07	9.72591e+07	1.85587e+07	7.63059e+07	1.05375e+08	1.23795e+08	8.90098e+07	8.41687e+07	5.71812e+07	7.99295e+07	9.07814e+07	7.49223e+07	9.23798e+07	6.45741e+07	1.39816e+08	7.00931e+07	1.2327e+08	1.3316e+08	7.39424e+07	1.80524e+07	1.31195e+08	7.85324e+07	9.39749e+07	8.89591e+07	5.99072e+07	8.541e+07	8.7249e+07	1.22555e+07	1.03267e+08	1.08302e+08	9.54234e+07
3.217_206.1035	NA	NA	206.103	3.217	NA	NA	NA	NA	NA	level5	NA	NA	NA	NA	NA	5.07301e+06	3.91441e+06	1.43603e+06	1.84946e+06	4.85636e+06	3.51943e+06	3.29951e+06	5.71314e+06	3.63913e+06	4.65178e+06	3.32614e+06	1.96779e+06	5.9907e+06	2.27966e+06	6.00656e+06	4.87468e+06	1.45386e+06	1.1289e+06	2.55951e+06	3.76314e+06	3.04491e+06	2.18165e+06	4.00552e+06	3.58434e+06	3.6283e+06	3.58001e+06	3.71207e+06	3.71187e+06	4.97454e+06	3.99821e+06	2.07479e+06	1.76189e+06	4.86098e+06	2.47666e+06	2.20104e+06	2.69749e+06	6.49279e+06	3.58823e+06	2.12479e+06	2.56394e+06	4.90894e+06	1.2778e+06	4.67492e+06	1.64496e+07	3.39975e+06	3.43198e+06	2.45325e+06	2.7233e+06	6.53154e+06	4.42822e+06	3.80404e+06	1.34284e+06	6.13426e+06	2.23286e+06	2.98705e+06	1.52409e+06	1.8185e+07	8.35982e+06	1.85408e+06	2.66475e+06	2.39496e+06	2.17928e+06	4.81207e+06	2.16429e+06	2.73455e+06	3.93222e+06	1.78091e+06	4.93393e+06	3.02883e+06	2.18222e+06	4.84612e+06	1.71864e+06	3.90214e+06	4.90071e+06	3.46804e+06	8.04929e+06	2.09516e+06	2.12193e+06	3.4659e+06	1.87957e+06	1.36193e+06	2.31726e+06	1.43125e+06	2.65615e+06	4.06735e+06	3.95479e+06	2.19472e+06	5.3425e+06	1.56842e+06	2.4987e+06	1.25945e+06	3.04545e+06	2.15997e+06	2.3466e+06	4.92659e+06	2.38897e+06	2.2814e+06	3.11867e+06	2.61695e+06	3.62171e+06	3.38768e+06	1.07096e+06	2.22776e+06	3.24751e+06	3.31067e+06	2.43505e+06	4.66202e+06	3.33339e+06	1.69761e+06	1.28686e+06	1.83072e+06	2.83352e+06	1.77175e+06	1.99761e+06	3.8317e+06	4.80428e+06	1.35125e+06	3.85493e+06	2.87685e+06	2.39979e+06	3.20096e+06	4.5484e+06	1.71159e+06	4.11056e+06	2.1388e+06	1.70875e+06	1.85804e+06	1.86545e+06	2.28856e+06	3.9292e+06	2.20634e+06	3.65985e+06
3.218_335.0685	NA	C13 H13 N5 O4 S	335.068	3.218	NA	NA	NA	NA	NA	level5	NA	NA	NA	NA	NA	743.256	1.80307e+06	252.178	347.999	1430.21	286.041	291.937	309.303	300.689	320.726	319.278	325.471	300.671	366.74	308.221	296.557	357.211	256.574	330.161	278.707	338.784	304.232	319.435	326.995	322.014	306.098	290.8	323.868	303.977	280.789	287.052	295.78	329.329	357.086	302.817	303.805	317.658	307.865	272.911	313.752	304.587	308.312	303.14	405.341	302.474	335.366	278.096	297.46	304.795	319.737	284.888	280.398	308.158	333.647	310.353	337.597	329.129	322.406	301.428	279.231	278.75	277.221	309.39	301.688	315.748	325.632	292.256	292.61	325.069	262.511	282.055	278.102	329.58	315.972	257.67	308.199	275.36	317.246	287.538	321.531	324.666	285.69	323.096	326.068	329.928	283.526	310.946	293.033	325.822	300.13	311.919	282.114	343.058	264.19	308.356	298.514	295.74	307.083	335.323	305.672	371.474	337.6	315.808	332.976	301.02	298.978	312.439	321.707	304.743	341.473	313.417	316.76	333.185	319.02	367.507	333.457	366.111	346.173	334.605	317.965	337.413	312.512	310.77	262.875	13692.4	299.027	315.235	351.729	356.161	307.733	321.268	322.554
3.218_376.0563	NA	C8 H21 N6 O3 P S3	376.056	3.218	NA	NA	NA	NA	NA	level5	NA	NA	NA	NA	NA	145312	489.327	273.243	437.229	182279	476.212	540.29	572.438	547.663	719.421	379.983	353.157	591.07	694.167	569.88	382.261	391.144	291.863	411.432	517.214	369.587	541.386	595.579	586.25	379.938	339.605	447.065	538.896	338.056	399.617	448.241	483.39	424.436	189503	414.786	430.137	447.386	512.64	417.488	434.702	392.123	456.231	566.486	643.844	349.357	554.918	477.624	442.246	585.165	410.698	483.605	343.166	556.519	576.792	434.758	371.213	606.013	601.755	514.547	371.183	448.067	366.399	480.55	459.269	360.829	605.209	390.824	488.146	355.046	395.831	472.685	302.247	614.098	379.498	479.066	392.528	310.628	409.109	532.419	522.744	353.09	373.687	408.931	596.85	454.533	531.139	349.375	421.088	402.457	504.767	498.414	364.908	415.915	463.194	598.597	595.176	441.759	427.834	368.142	532.089	431.755	377.796	415.144	554.562	486.681	436.165	594.106	596.844	410.006	536.164	404.074	437.123	481.378	469.855	688.938	555.258	420.497	382.374	503.094	587.46	556.365	449.284	510.303	341.041	339.978	462.048	429.267	398.399	393.367	573.344	349.479	415.676
3.219_369.0561	NA	C13 H15 N5 O4 S2	369.056	3.219	NA	NA	NA	NA	NA	level5	NA	NA	NA	NA	NA	8526.59	2.08941e+06	3238.11	5088.41	24665.6	3634.84	3154.77	6053.1	3613	5319.81	3818.39	4045.06	3058.93	5228.64	3961	5047.79	4215.93	16633.4	4664.3	2906.49	4067.53	4093.66	6574.21	4719.7	3748.64	3447.98	4807.86	4358.81	4343.42	3050.09	5430.31	5416.18	5631.56	9162.95	2958.94	3233.28	3309.51	3507.39	4285.09	3099.46	5104.7	3713.55	5877.22	8167.95	3345.76	5342.07	2845.07	3655.65	27705.1	5251.45	2745.56	3693.55	4773.3	3557.96	3167.62	3918.96	6152.63	5931.4	2981.03	3118.5	5550.09	3256.58	5625.89	4498.47	3418.26	6586.1	3120.27	2838.96	4354.77	3557.93	2651.58	3514.66	3350.95	3894.27	4145.15	4803.76	2984.24	5480.65	3977.12	6099.78	3966.22	3744.15	4882.86	5763.32	3230.19	2836.26	3390.9	3943.38	4444.48	2818.82	6279.34	4313.29	4367.57	3125.91	3097.35	3083.6	3729.01	3077.55	4566.68	3422.06	4147.63	3713.69	3915.76	3455.56	5874.16	3463.64	3095.81	4800.96	3133.99	6666.87	5152.06	4385.02	3783.52	3782.47	3673.41	3616.32	3988.87	4813.71	3917.67	3818.57	5656.08	3507.2	5458.97	3833.52	18123.7	5195.23	3100.67	3798.73	4070.17	5314.09	4243.81	5429.15
3.22_227.0796	Pretyrosine	C10 H13 N O5	227.08	3.22	C00826	S388450	NA	NA	NA	level4	NA	NA	NA	NA	map00400 Phenylalanine, tyrosine and tryptophan biosynthesis; map01100 Metabolic pathways; map01110 Biosynthesis of secondary metabolites; map01230 Biosynthesis of amino acids	32523.7	36878.6	29741.9	48303.6	54636.3	34862	137601	36529.1	41914.2	32356.5	80551.8	264138	119822	73527.9	180575	34790.9	50313	36474.9	37209.1	428672	55966.8	77219.6	30822.1	45149.7	272124	45872.7	28644.7	45479.7	70781.3	32598.4	61399	104984	46527.2	108478	36051.2	22991.9	241979	32450.5	23736.9	59738.3	40276.7	42506.2	1.33654e+06	30213.6	48350.6	38768.9	37736.2	33590.9	56904.3	29026.5	537512	137509	35831.5	34222.9	23523.7	53254.8	30370.9	33423.7	34424.4	24834.6	26037.4	25511.4	22552.9	29572.1	53218.9	153245	169762	157721	49505.6	148257	29682.5	109337	141084	32102.1	46225.8	360462	87359.8	36483.8	338296	38041.9	43894.1	102372	85114.1	32320.3	215069	120739	93990.4	131479	42073.6	36848.9	170686	116798	184971	129781	242164	100444	73534.9	27377.1	50106.8	38754.4	50409.5	38504.4	38536.6	245629	120021	38450.1	60826.1	46026.3	91545.9	34558.7	32139.8	26953.7	130949	30959.4	42672.4	71574.3	56422.5	313121	46979.6	45511.6	34939.5	32233.3	44315.7	52295.1	46624.4	24384.5	26165	40034.4	78231.6	45164.1	44413.3	30005.4
3.221_121.02	L-(+)-cysteine	C3 H7 N O2 S	121.02	3.221	C00097	S5653	HMDB0000574	NA	NA	level4	Organic acids and derivatives	Carboxylic acids and derivatives	Amino acids, peptides, and analogues	Amino acids	map00260 Glycine, serine and threonine metabolism; map00270 Cysteine and methionine metabolism; map00311 Penicillin and cephalosporin biosynthesis; map00332 Carbapenem biosynthesis; map00430 Taurine and hypotaurine metabolism; map00460 Cyanoamino acid metabolism; map00480 Glutathione metabolism; map00730 Thiamine metabolism; map00770 Pantothenate and CoA biosynthesis; map00920 Sulfur metabolism; map00970 Aminoacyl-tRNA biosynthesis; map01060 Biosynthesis of plant secondary metabolites; map01100 Metabolic pathways; map01110 Biosynthesis of secondary metabolites; map01120 Microbial metabolism in diverse environments; map01130 Biosynthesis of antibiotics; map01200 Carbon metabolism; map01230 Biosynthesis of amino acids; map04122 Sulfur relay system; map04216 Ferroptosis; map04974 Protein digestion and absorption; map05230 Central carbon metabolism in cancer	224210	3.29436e+06	175412	548462	236572	315623	287470	343166	366662	289386	354221	319092	323269	287404	483312	534275	225735	9.37171e+06	375970	206304	382768	217493	336639	375350	499636	331995	366402	306333	373381	428540	201199	367391	558165	270113	447808	303054	555388	180018	286919	326483	509839	504540	251859	320340	1.93822e+06	291204	417424	400597	273068	299131	264217	351991	353776	304300	356841	380222	165209	357839	295333	292973	263116	307368	236475	311741	446054	231927	222508	358993	389849	488185	158965	312393	235069	238106	309241	196936	355013	418337	239379	394625	296430	322469	600827	288767	307705	336383	227308	590531	369752	389631	304844	193345	347832	249280	290078	262774	392443	313797	395492	282632	377261	280850	497837	436447	370067	288512	363238	430315	340707	400815	336732	244948	333240	476812	385588	290966	387104	387836	291531	298177	291123	398401	253512	525225	257799	285522	308072	281792	414398	278970	276463	330206
3.223_124.1003	NA	C7 H12 N2	124.1	3.223	NA	NA	NA	NA	NA	level5	NA	NA	NA	NA	NA	1.52831e+06	1.87336e+06	1.06746e+06	1.71178e+06	2.07864e+06	955709	1.51498e+06	3.4558e+06	2.10454e+06	1.82309e+06	1.81963e+06	1.87875e+06	3.79976e+06	2.09769e+06	2.99344e+06	1.50874e+06	1.58515e+06	788752	2.48369e+06	1.78931e+06	1.98501e+06	1.64275e+06	2.30377e+06	1.63588e+06	2.13685e+06	2.09625e+06	2.27841e+06	1.14064e+06	3.22657e+06	1.84905e+06	1.56347e+06	224170	2.94581e+06	880447	581275	2.08134e+06	3.58771e+06	1.2181e+06	429704	2.19054e+06	1.70669e+06	1.36153e+06	1.55833e+06	8.44404e+06	1.88995e+06	1.17238e+06	629248	2.30026e+06	3.02473e+06	2.26329e+06	1.74555e+06	1.1322e+06	2.87586e+06	1.73995e+06	1.98792e+06	1.45729e+06	8.35214e+06	3.53706e+06	1.1476e+06	813571	569586	409760	2.63728e+06	1.74295e+06	2.52474e+06	2.16515e+06	1.55754e+06	2.14156e+06	1.16098e+06	1.56548e+06	1.91664e+06	1.68146e+06	1.80404e+06	2.89954e+06	1.34054e+06	1.80851e+06	801990	1.71436e+06	883777	1.45529e+06	1.17682e+06	633006	1.3416e+06	2.33506e+06	2.18538e+06	1.0857e+06	735863	2.08255e+06	1.15417e+06	1.36921e+06	1.27286e+06	985153	2.15987e+06	471472	1.95359e+06	1.55796e+06	1.86743e+06	1.03043e+06	928813	1.86934e+06	1.44941e+06	1.04932e+06	1.96099e+06	1.11619e+06	1.46829e+06	2.10591e+06	2.34906e+06	1.48816e+06	1.55593e+06	1.09984e+06	1.68529e+06	1.80265e+06	1.43655e+06	1.84202e+06	943813	1.89799e+06	1.4488e+06	2.43238e+06	1.96946e+06	1.37884e+06	1.02351e+06	1.81885e+06	1.56212e+06	1.75691e+06	1.70025e+06	1.18791e+06	1.68598e+06	1.63714e+06	598609	1.62767e+06	2.1432e+06	1.84416e+06
3.223_229.1792	N-{3-[(4-acetamidobutyl)amino]propyl}acetamide	C11 H23 N3 O2	229.179	3.223	NA	S345328	HMDB0041947	NA	NA	level4	Organic acids and derivatives	Carboxylic acids and derivatives	Carboxylic acid derivatives	Organic acids	NA	312652	556547	335607	463637	423415	305260	474575	1.09532e+06	993442	794395	818110	741782	1.09995e+06	686589	1.12861e+06	471689	641458	146558	1.00246e+06	513391	1.07838e+06	565986	803975	533434	580377	1.02766e+06	1.13947e+06	425214	759878	847568	415893	58509.6	609194	148740	81805.4	631889	1.25345e+06	411279	119379	652354	601509	458567	471007	3.32367e+06	383888	374399	122754	699797	1.01262e+06	901927	585527	266337	1.3758e+06	508387	1.01719e+06	495181	2.23241e+06	1.17011e+06	362504	145966	71059.7	97086.3	1.15741e+06	600120	707557	862555	454816	702229	402515	437996	716419	558618	629931	755869	499032	1.52189e+06	143739	297341	250526	548607	456016	80450	319867	597549	871563	270369	161646	550537	224938	339088	399469	231158	687007	73964.4	708177	563602	506455	299358	242928	724355	404119	328175	648930	392460	392762	689325	726674	698845	543750	296239	418481	589149	373395	611997	325795	867304	311703	837375	888593	418744	395318	629811	414659	427723	419961	437532	492680	440381	178421	761144	720446	469666
3.223_730.1328	NA	C21 H40 N4 O16 P2 S2	730.133	3.223	NA	NA	NA	NA	NA	level5	NA	NA	NA	NA	NA	5.69883e+06	3664.69	1544.88	2509.85	4.60091e+06	3439.84	4246.34	4183.83	3635.02	4290.91	2255.05	1984.54	4877.05	3832.92	5217.55	2309.8	2252.63	1718.22	2427.44	10079.7	2123.62	4006.04	4120.77	4328.26	2943.88	1966.91	3143.19	3874.12	2104.79	2696.27	3128.16	3310.09	2803.4	2.10926e+06	9178.09	2895.07	3003.83	3741.15	2920.58	2838.78	2352.78	3139.21	4258.22	4548.31	2603.95	3879.92	14177.5	3028.29	4789.08	2449.45	9381.16	2028.42	3923.11	4305.15	2912.02	2474.86	4383.43	4950.29	3850.94	2438.88	3167.31	2401.92	3380.77	3205.82	2094.23	4457.55	2573.25	3576.02	1959.31	2750.13	3532.87	1704.24	5036.71	2249.44	3654.5	2322.39	1872.34	2512.22	4191.26	3676.92	2023.16	2435.63	2414.7	4377.85	2980.03	10136	2038.53	2903.71	2376.15	4003.39	3465.1	2347.18	2409.08	3443.37	4954.23	4888.69	3052.99	2858.86	2401.34	3963.98	2430.77	2151.49	3101.7	4087.95	3457.25	2951.25	4925.96	5021.47	2704.8	7182.18	2565.24	2664	3188.89	3940.55	4485.83	4501.73	2435.97	2039.12	3301.77	4710.52	3937.57	3046.35	3616.04	2205.02	2070.41	3245.11	2771.05	2338.53	2966.99	4388.86	1946.78	2618.37
3.224_826.095	NA	C34 H31 N6 O11 P S3	826.095	3.224	NA	NA	NA	NA	NA	level5	NA	NA	NA	NA	NA	15822	2.81002e+06	5158.77	6714.82	29608.5	5880.7	5813.91	6279.88	6350	6568.94	6494.82	6534.12	6336.39	6830.45	6323.96	5869.79	7261.59	5082.69	6750.02	5762.73	6894.15	6038.88	6104.44	6632.05	6464.18	6207.91	6185.58	6858.14	6282.8	5962.9	6076.13	6098.6	6294.66	7284.1	6388.25	6337.44	6734.81	6210.13	5832.45	6497.31	6273.02	6573.54	6125.32	8665.13	6135.66	7006.87	5761.7	6236.66	6304.15	6576.64	5828.06	5720.2	6045.52	6901.53	6573.93	6611.74	6622.88	6417.19	6255.31	5858.2	5946.25	5736.87	6616.28	6392.56	6291.75	6646.89	6138.35	6043.45	6360.14	5604.59	5892.13	5650.92	6806.21	6338.02	5204.49	6076.28	5578	6559.17	5891.07	6819.89	6614.48	5973.2	6621.03	6658.08	6867.69	5891.07	6299.4	5877.68	6610.02	6213.33	6557.35	5877.42	6841.59	5447.79	6478.97	6310.04	6306.75	6356.87	6905.5	6261.11	7150.23	6695.46	6610.55	6574.93	6425.62	6307.5	6526.96	6541.5	6407.73	6376.4	6513.42	6578.74	6424.8	6734.78	7631.32	7021.45	6676.7	7053.57	6704.94	6534.6	6856.07	6304.9	6459.17	5483.23	5443.53	6393.71	6474.71	6422.97	7132.11	6285.19	6593.14	6587.98
3.225_369.0565	NA	C12 H21 N O6 P2 S	369.057	3.225	NA	NA	NA	NA	NA	level5	NA	NA	NA	NA	NA	200988	1.49166e+06	200194	470134	205069	293682	280414	328973	341597	276385	301376	342425	318484	395867	469697	461403	188274	3.04862e+06	321876	201491	318851	334681	323519	357598	424569	277935	333389	284683	307187	382251	183755	338891	654850	355753	395976	269983	494167	243244	260744	289413	439753	454539	242947	293659	780393	269617	394730	361346	268359	257690	249233	300598	337464	480988	317112	317519	236260	345606	278930	257457	241802	269772	347301	282949	376687	222611	195778	336536	321935	178780	149392	259258	229870	202836	299412	169231	298688	362178	232347	363560	246623	282322	515661	276137	272428	329352	191006	220517	316159	366622	279802	168643	296677	236607	285430	259206	354432	278513	326188	267931	319783	235704	436399	408130	340512	424822	356531	417155	300150	366519	292982	342503	298355	429026	361019	271750	327311	319476	381974	290138	269207	356252	348520	240355	222914	260120	272076	237379	346490	269768	228585	286947
3.23_533.1671	NA	C17 H37 N5 O6 P2 S2	533.167	3.23	NA	NA	NA	NA	NA	level5	NA	NA	NA	NA	NA	133040	124179	109833	229466	113568	206154	98200	114690	129749	167832	222338	199016	111548	190143	134846	174621	106253	104747	239929	83975.8	159717	127281	110063	114499	185125	124332	154945	121486	237287	313095	96762.4	137338	1.06456e+06	3.67307e+06	237620	134986	246877	116038	110674	236169	179132	246497	103289	138211	142312	195035	133379	164425	112609	114264	160339	147623	205702	181411	259379	163402	95443.9	117659	95240.8	128772	104106	216147	168138	138878	276724	133675	109710	113641	245799	94306.2	81298.6	128785	136928	149880	89021.4	127269	219719	167172	138466	161701	184565	156707	265353	167115	221964	95326.2	140641	93766.1	147951	138213	119316	86425.2	143072	89447.4	169849	154174	175931	227571	155682	96444.6	157461	173762	236001	157663	160274	211246	123866	140883	160605	172491	126878	169940	145973	194205	145395	116129	157424	184284	213343	108338	196134	181905	171778	101798	106247	203785	149167	174496	182047	160879	173886	223399
3.231_398.2278	NA	C15 H35 N4 O6 P	398.228	3.231	NA	NA	NA	NA	NA	level5	NA	NA	NA	NA	NA	468086	229266	289666	288240	647470	255978	62190.7	290742	77771.3	214281	90681.4	111489	294182	836173	635558	432240	108238	74053.1	388295	93012.2	227706	187652	230450	96321.4	128405	353538	86549.7	72089.9	276416	86769.5	63573.1	105967	233885	256481	136804	138541	627012	104194	61705.5	245930	116549	136656	66898.4	78418	99770.9	62927.1	84997.1	1.87647e+06	100714	170540	231711	513870	1.10556e+06	716125	566257	116829	52241.8	636530	229993	76065.8	101929	234009	456989	77305	115912	859730	177302	414720	365170	56000.1	440069	255858	613660	541641	57278.8	60748.3	97773	106613	50185.2	282485	85511	144209	176969	631513	329193	284113	563106	52122.8	385539	269391	305847	161732	442857	57649.5	1.06548e+06	351375	287362	242169	146425	194843	110027	70218.3	474960	161267	235781	413271	368392	189925	93846.3	868296	78752.3	102787	277974	287247	207490	1.09261e+06	412673	575012	193324	277536	417525	626944	1.16863e+06	321283	259368	209221	243440	265420	519929	428195	468789	204188
3.232_329.0747	(2s,3r)-epoxiconazole	C17 H13 Cl F N3 O	329.075	3.232	C11229	S97030	NA	NA	NA	level4	NA	NA	NA	NA	NULL	182952	784181	210093	472843	171482	552809	455840	437076	455228	443900	394500	348814	408629	340374	359513	417326	282092	196955	526552	598062	312698	359590	296835	373656	414537	1.2895e+06	311459	239331	326116	488876	148174	289881	535783	238298	370064	242078	446186	187564	229060	366437	408291	430437	160620	233407	271585	236634	381305	343706	305335	245068	371352	362374	338358	486998	370511	299278	324604	228286	255602	227669	196636	420370	307499	254436	436962	203167	375066	244048	418843	188947	153905	578462	437998	300673	523055	610955	1.11112e+06	310479	310072	305876	536866	233824	777350	416346	346409	593176	275848	4.65906e+06	319445	287384	224430	388746	297584	1.55565e+06	564844	414446	337112	369376	335227	281691	304681	288213	369224	300217	281524	390918	408756	293048	275313	292042	232787	278360	268993	478195	262251	204092	304031	317562	355369	234318	337946	318904	302259	181985	2.98657e+06	344109	254053	325867	320837	376094	310247	339417
3.235_303.1681	(4s)-4-[(6-carboxyhexanoyl)oxy]-4-(trimethylammonio)butanoate	C14 H25 N O6	303.168	3.235	NA	S30776712	NA	NA	NA	level4	NA	NA	NA	NA	NA	1.36923e+06	356722	221743	584584	795106	974349	365573	762754	942923	1.70478e+06	637530	2.66977e+06	1.71195e+06	448600	596695	414252	379311	211268	777318	481349	746610	749588	1.24176e+06	3.62532e+06	378829	823600	473411	259748	300894	343893	1.71535e+06	216057	1.07681e+06	1.02021e+06	664642	608950	543023	1.44306e+06	278872	648134	1.03718e+06	776873	1.55115e+06	1.20467e+06	645953	615874	570080	404529	554754	413576	264424	242770	1.26908e+06	840528	675266	231557	1.94532e+06	1.29979e+06	277714	1.5145e+06	1.10668e+06	232013	1.46027e+06	1.31495e+06	660773	1.72009e+06	1.83177e+06	1.04736e+06	480505	1.78158e+06	955428	262605	865481	987647	661690	1.2498e+06	267879	786158	228614	727942	258932	570831	342606	423786	711470	324495	861375	2.71888e+06	205136	499576	1.64526e+06	397072	832086	141938	1.14868e+06	763837	224197	1.42961e+06	528065	1.75235e+06	1.2834e+06	919297	935695	606357	570717	948898	1.08549e+06	420058	548025	1.20187e+06	1.68011e+06	627238	1.10685e+06	533543	1.02514e+06	627454	436443	565344	1.76004e+06	1.06159e+06	1.11969e+06	874259	1.14271e+06	1.42434e+06	268166	794918	257800	434856	1.90441e+06	4.8156e+06	881786	538574
3.236_170.0921	NA	C5 H10 N6 O	170.092	3.236	NA	NA	NA	NA	NA	level5	NA	NA	NA	NA	NA	188342	223374	181111	396338	175175	385590	194994	234519	288812	336898	337183	306359	221128	341993	327157	391664	231376	184753	351559	140058	361370	246298	228958	261492	477018	241609	309991	244242	323607	509429	169375	301786	560836	250342	359993	339932	457202	204085	340495	362551	372669	426988	170569	1.7085e+07	244695	343008	301710	486039	186343	218064	332836	253233	371376	364624	375324	278426	169143	466364	343191	229102	357066	328830	321141	264255	404852	277952	174992	273289	368152	167505	119242	233228	294137	254500	380122	635615	329245	308661	290666	325447	261675	247931	435002	333106	339376	425584	264990	166053	266350	290080	377580	212115	249977	176589	357559	314040	332728	369691	372990	350599	270588	277301	384907	337003	306327	398523	247595	291070	269466	336681	252412	299514	279196	477992	295650	226211	277875	297784	358605	201958	339979	332811	308661	149131	189576	380887	339781	308918	302475	394180	268997	362576
3.244_418.2426	4,4'-(diphenylethenylidene)bis[n,n-dimethylbenzenamine]	C30 H30 N2	418.243	3.244	C15021	S222433	NA	NA	NA	level4	NA	NA	NA	NA	NULL	4.42846e+06	1.60214e+06	2.67647e+06	2.14036e+06	3.00173e+06	3.09101e+06	4.62542e+06	4.57861e+06	3.88973e+06	3.2005e+06	2.86069e+06	2.58697e+06	4.48645e+06	4.61929e+06	3.3026e+06	2.87599e+06	4.37626e+06	1.94145e+06	3.1618e+06	3.99704e+06	3.13126e+06	4.55637e+06	4.16163e+06	3.83662e+06	2.14691e+06	2.80457e+06	3.0236e+06	4.70966e+06	2.15767e+06	2.51161e+06	4.58664e+06	3.55722e+06	1.30708e+06	5.42506e+06	2.58093e+06	3.60616e+06	3.53946e+06	5.06793e+06	3.30821e+06	3.34456e+06	3.24564e+06	2.83719e+06	5.14417e+06	2.53204e+06	2.72144e+06	4.41476e+06	3.03096e+06	3.40973e+06	5.78155e+06	3.17423e+06	2.38334e+06	1.99097e+06	2.54043e+06	3.21643e+06	2.96656e+06	2.76432e+06	3.33215e+06	4.95244e+06	3.8942e+06	3.14222e+06	3.69532e+06	2.6309e+06	4.04141e+06	4.53571e+06	2.03952e+06	5.22381e+06	3.77911e+06	3.162e+06	2.59977e+06	3.40748e+06	4.56201e+06	2.32482e+06	5.7013e+06	2.69567e+06	3.12922e+06	2.67448e+06	1.86352e+06	3.04176e+06	3.89104e+06	3.68567e+06	3.75921e+06	3.31793e+06	1.84085e+06	4.46579e+06	3.01451e+06	3.31247e+06	2.83383e+06	3.41003e+06	4.03508e+06	3.69056e+06	4.06486e+06	3.47653e+06	2.78991e+06	3.42418e+06	3.4528e+06	4.23666e+06	3.24711e+06	3.23692e+06	3.0424e+06	4.33766e+06	3.08605e+06	2.9272e+06	3.17966e+06	3.48452e+06	3.6443e+06	3.21524e+06	5.56503e+06	4.62134e+06	3.06267e+06	3.55088e+06	3.6626e+06	4.26054e+06	4.38699e+06	2.85479e+06	3.84727e+06	3.88374e+06	3.15696e+06	2.27196e+06	3.02116e+06	5.36755e+06	4.24425e+06	2.90824e+06	4.57564e+06	3.78087e+06	2.91294e+06	3.91194e+06	3.98636e+06	2.88103e+06	2.79042e+06	4.15125e+06	3.16819e+06	3.96629e+06
3.245_231.1034	NA	C10 H18 N O3 P	231.103	3.245	NA	NA	NA	NA	NA	level5	NA	NA	NA	NA	NA	2.90398e+06	1.18757e+06	1.89439e+06	1.60243e+06	1.53428e+06	2.08497e+06	2.94404e+06	3.13954e+06	2.5802e+06	2.09349e+06	2.54786e+06	2.26465e+06	2.62632e+06	2.62346e+06	2.53952e+06	2.42153e+06	3.0359e+06	1.80313e+06	2.17811e+06	2.97992e+06	2.70632e+06	3.01486e+06	2.77619e+06	1.29811e+06	2.38903e+06	2.62587e+06	2.28145e+06	3.09183e+06	2.60673e+06	2.457e+06	3.72703e+06	2.01557e+06	1.08711e+06	2.4757e+06	2.07355e+06	2.4469e+06	2.86217e+06	2.82572e+06	2.05992e+06	2.50385e+06	2.39757e+06	2.51449e+06	2.92179e+06	1.90483e+06	2.53688e+06	2.68779e+06	2.10775e+06	2.76416e+06	3.04007e+06	2.44652e+06	2.16676e+06	2.33543e+06	2.51531e+06	2.92993e+06	2.55442e+06	2.40864e+06	2.60793e+06	2.8973e+06	2.67932e+06	2.17566e+06	2.63302e+06	1.62488e+06	2.27574e+06	2.58879e+06	2.12538e+06	2.89963e+06	2.1907e+06	2.2915e+06	2.21912e+06	1.94214e+06	2.55598e+06	1.92103e+06	3.1706e+06	2.42408e+06	2.29641e+06	2.20456e+06	1.46178e+06	2.45644e+06	2.7505e+06	2.37952e+06	2.0933e+06	2.48103e+06	1.68743e+06	3.11691e+06	2.3277e+06	2.30693e+06	2.34179e+06	2.46448e+06	2.76441e+06	3.01579e+06	3.01204e+06	2.51229e+06	2.43203e+06	2.97392e+06	1.8107e+06	2.35923e+06	2.2376e+06	2.22521e+06	1.99515e+06	2.33877e+06	2.46833e+06	2.35544e+06	2.16838e+06	2.28124e+06	2.17793e+06	2.57234e+06	1.83174e+06	1.9111e+06	1.684e+06	1.70025e+06	2.49077e+06	2.777e+06	3.04958e+06	2.40415e+06	1.70062e+06	2.26729e+06	2.45019e+06	2.53679e+06	2.22133e+06	3.34324e+06	2.29713e+06	2.47206e+06	2.42732e+06	2.56703e+06	1.9826e+06	2.2962e+06	1.75353e+06	2.00145e+06	2.3048e+06	1.44035e+06	2.37044e+06	2.00695e+06
3.246_130.0996	Heptanoate	C7 H14 O2	130.1	3.246	C17714	BGI306	HMDB0000666	48.1	NA	level3	Organic acids	Carboxylic acids [Fig]	Monocarboxylic acids	Organic acids	NULL	346797	558380	549190	1.04353e+06	432438	931178	624807	742813	767759	823518	777746	662786	723998	769136	1.0051e+06	1.38431e+06	460228	497249	837522	544006	747091	677642	790504	820936	1.1267e+06	690230	977046	550243	652279	1.02153e+06	348151	704922	1.27166e+06	722589	767778	729389	1.021e+06	468102	731500	734472	958499	918735	579188	2.19057e+07	611180	790180	801856	988582	636581	728042	822451	760490	1.03804e+06	964939	781055	608197	463482	1.09182e+06	798518	540876	751338	669550	697960	618295	929413	728281	405741	974843	787068	454296	302155	671195	932534	594984	1.05239e+06	421311	717447	781195	862049	741777	573001	592348	953861	843208	763029	1.15042e+06	615483	477697	657738	756507	781667	479888	615762	479116	1.03319e+06	951523	754227	804907	812553	871123	649153	639137	854833	1.09076e+06	700829	847648	899958	941430	627989	739384	936099	768112	652672	1.03097e+06	871313	645401	631165	588672	710947	625348	717551	690701	686727	351970	502823	814775	646401	677552	780332	1.1608e+06	581074	861487
3.246_395.1186	NA	C14 H27 N3 O4 P2 S	395.119	3.246	NA	NA	NA	NA	NA	level5	NA	NA	NA	NA	NA	267368	976385	181310	329359	1.37155e+06	674381	272406	1.93414e+06	2.30318e+06	972264	452604	316128	671416	230742	1.4661e+06	338012	167127	248479	432913	284170	1.08572e+06	663201	652061	3.44134e+06	430543	315486	481481	664589	310583	627767	80851.3	1.09057e+06	392534	1.43963e+06	828633	419432	1.20719e+06	1.27824e+06	429324	569080	313093	246014	560639	1.21686e+06	470940	806424	1.56943e+06	212596	459986	192003	1.92807e+06	619398	1.36017e+06	1.3883e+06	178144	283290	1.53913e+06	377855	331004	142181	351258	579580	160058	137267	415167	326174	125370	493194	580549	298457	1.53924e+06	321126	654799	220613	545658	142378	311460	354610	515309	696905	742643	164392	326258	1.04158e+06	661819	376021	271062	88539.5	508117	1.53116e+06	495936	184806	225040	1.73203e+06	1.7651e+06	493908	755196	248977	388683	1.11321e+06	256058	285300	528048	610576	646216	365305	1.5444e+06	2.6655e+06	415120	284515	281533	216940	258881	265755	2.2836e+06	634720	552246	413382	907510	539508	639397	648608	187414	434787	210924	779374	783387	321297	324504	5.18374e+06	278739	262587
3.249_165.1157	(-)-ephedrine	C10 H15 N O	165.116	3.249	C01575	MReference-2075	HMDB0015451	NA	92.7	level2	Benzenoids	Benzene and substituted derivatives	Phenylpropanes	Benzene and derivatives	map00360 Phenylalanine metabolism; map01063 Biosynthesis of alkaloids derived from shikimate pathway; map01100 Metabolic pathways	2.09956e+07	1.63309e+07	54102.1	2.35213e+06	49467.8	95214.5	58884.8	54824	109434	81435.3	101455	92100	85991.2	81406.9	89421.1	158658	52002.3	74263.5	102734	9.56034e+06	111915	64248.1	90528.4	103399	144578	97222.2	86428.6	59278.6	83956.2	124272	45241.1	65314.4	157481	56120.5	86588.6	83210	111932	54974	62090.6	87833.5	145471	89027.8	37886.7	76916.9	77305.9	78027.4	78470.7	98755.7	73605	88308.4	87416.2	92673.6	90756.8	94212.5	91678	105655	39983.8	97657.7	89750.4	74868.6	69630	82305.7	57912.1	69016.3	127772	64267.3	55818.3	108949	1.82879e+06	48011.1	56405.3	91798.1	64258	76058.9	82572.7	52643.2	105796	87557	62586.6	89969.4	79910.1	74217	126047	95266	81876.9	93739.6	85416	49569.6	101671	76529.4	72052	57268.3	96257.8	52750.6	82122.5	73820.8	90507.4	89960.3	99830.2	89908	105674	89490.8	97771.9	130313	83133.2	89751.1	55613	101847	86086	61384.1	106932	78498.9	91753.6	102317	126250	84513	104827	90468.7	78780.2	43375.8	75402.1	98452.6	66677.6	2.55128e+07	75871.6	68697.4	81646.6	98792.7	122536	86173.7	74940.5	101092
3.253_163.1161	NA	NA	163.116	3.253	NA	NA	NA	NA	NA	level5	NA	NA	NA	NA	NA	9.94052e+06	4.97445e+06	4.07229e+06	6.53398e+06	7.42792e+06	6.48168e+06	7.38956e+06	8.09418e+06	7.77878e+06	7.41967e+06	6.75517e+06	6.399e+06	7.04578e+06	7.58755e+06	6.68424e+06	6.22205e+06	8.65493e+06	4.43899e+06	6.73174e+06	6.58313e+06	5.96188e+06	7.83766e+06	7.34638e+06	6.31463e+06	5.85662e+06	6.64946e+06	6.86561e+06	8.3744e+06	4.68168e+06	6.05122e+06	7.86901e+06	6.72863e+06	5.12967e+06	8.21344e+06	6.42238e+06	7.10481e+06	7.06202e+06	8.18329e+06	6.30977e+06	7.34977e+06	6.68693e+06	6.71202e+06	6.75364e+06	6.14648e+06	6.41044e+06	8.09963e+06	5.88672e+06	7.09036e+06	8.09548e+06	7.06742e+06	5.64033e+06	4.16362e+06	7.12576e+06	7.38349e+06	7.22553e+06	7.03293e+06	6.21576e+06	7.85264e+06	7.33699e+06	6.82472e+06	6.65942e+06	4.90692e+06	7.57206e+06	7.26992e+06	6.22517e+06	7.78023e+06	7.5185e+06	6.85991e+06	4.93116e+06	6.35337e+06	7.34767e+06	5.90818e+06	8.19341e+06	6.18345e+06	6.24311e+06	5.53565e+06	5.40996e+06	6.90811e+06	6.58866e+06	7.10496e+06	7.45427e+06	7.06067e+06	6.08188e+06	7.67111e+06	6.71496e+06	6.07209e+06	6.58927e+06	6.97978e+06	7.18231e+06	6.87745e+06	7.71071e+06	6.87816e+06	5.73221e+06	6.19076e+06	6.24562e+06	6.45916e+06	6.68983e+06	6.14749e+06	6.78069e+06	7.06972e+06	7.5868e+06	6.96808e+06	6.78973e+06	6.53161e+06	6.73451e+06	7.21201e+06	7.55828e+06	6.41413e+06	6.24473e+06	6.07689e+06	7.25615e+06	8.07125e+06	7.75305e+06	6.05137e+06	6.91254e+06	7.12933e+06	6.95617e+06	6.73102e+06	7.14312e+06	7.82849e+06	6.38352e+06	6.98181e+06	7.05826e+06	6.76552e+06	6.13403e+06	6.718e+06	6.14619e+06	6.49732e+06	7.18804e+06	7.57549e+06	7.19606e+06	7.62067e+06
3.253_202.1474	NA	C13 H18 N2	202.147	3.253	NA	NA	NA	NA	NA	level5	NA	NA	NA	NA	NA	88341.4	144642	94694.4	292799	126707	170025	107402	200567	193979	178300	200107	163535	204531	148635	277368	312463	107871	136797	206319	121274	196771	127736	214453	218692	283144	170747	196499	138415	158666	221862	86471.4	175591	304247	136463	203926	149122	265301	91431.9	140197	164401	287985	231756	158109	170278	191350	147168	149862	202316	178987	175655	162157	185409	195323	182816	167266	185039	90504.5	242685	168839	147583	148912	161876	132265	154315	237991	150061	110073	192665	186458	104401	73961.6	164128	162145	150905	208618	105450	190875	230403	159790	184573	141095	164606	292477	177307	155319	234706	152721	4.89981e+06	203910	195358	156964	110384	191889	126485	197525	173632	189491	166160	186891	177386	203316	158780	191607	229135	174229	168510	252457	258876	169416	183570	205677	152468	166732	200360	222388	148663	197446	170458	150939	172887	145024	176982	130958	99071.1	148627	156789	158561	180038	214714	216076	137701	194743
3.255_147.0989	NA	NA	147.099	3.255	NA	NA	NA	NA	NA	level5	NA	NA	NA	NA	NA	2.69921e+06	1.79207e+06	1.4991e+06	1.96277e+06	1.97131e+06	1.87418e+06	2.05654e+06	2.17698e+06	2.23655e+06	2.06896e+06	2.14939e+06	1.7883e+06	2.1852e+06	2.29472e+06	2.13173e+06	2.59085e+06	2.39217e+06	1.37624e+06	1.7121e+06	2.20258e+06	2.06846e+06	2.31775e+06	2.09553e+06	1.91082e+06	1.79297e+06	1.82515e+06	2.07071e+06	2.38663e+06	1.65335e+06	1.95324e+06	2.08574e+06	2.17232e+06	1.45887e+06	2.30426e+06	2.26076e+06	1.8651e+06	2.24644e+06	2.08663e+06	1.6995e+06	2.03534e+06	2.14572e+06	2.32615e+06	2.0851e+06	1.91663e+06	1.87982e+06	2.26419e+06	1.94266e+06	2.29261e+06	2.39208e+06	2.16986e+06	2.008e+06	1.82067e+06	2.06256e+06	2.24858e+06	2.21805e+06	1.96663e+06	2.03764e+06	2.36992e+06	2.05647e+06	1.87782e+06	2.04723e+06	1.99956e+06	2.10816e+06	1.99366e+06	1.8562e+06	2.5137e+06	2.12512e+06	2.14374e+06	2.30008e+06	2.05628e+06	2.06317e+06	1.86068e+06	2.40149e+06	1.83682e+06	1.76885e+06	1.78045e+06	1.69484e+06	2.079e+06	2.26995e+06	2.13793e+06	2.20234e+06	2.32054e+06	2.07647e+06	2.07256e+06	2.12418e+06	2.10393e+06	1.80125e+06	1.9758e+06	2.06064e+06	2.15505e+06	1.93788e+06	2.23885e+06	1.92089e+06	1.67019e+06	2.11181e+06	2.09402e+06	2.144e+06	2.05099e+06	1.78578e+06	2.25339e+06	2.00023e+06	1.97362e+06	2.04806e+06	2.40024e+06	2.09962e+06	1.9267e+06	2.35985e+06	1.95609e+06	1.88939e+06	2.13784e+06	2.40543e+06	2.31101e+06	2.21016e+06	2.35117e+06	2.30164e+06	1.95477e+06	2.26673e+06	1.97405e+06	2.37953e+06	2.27981e+06	2.30292e+06	2.16935e+06	2.01479e+06	2.08007e+06	1.76025e+06	2.16653e+06	2.21152e+06	1.73037e+06	1.89862e+06	2.38017e+06	2.33218e+06	2.47595e+06
3.256_149.0781	NA	NA	149.078	3.256	NA	NA	NA	NA	NA	level5	NA	NA	NA	NA	NA	5.01474e+06	4.34496e+06	4.05707e+06	4.51781e+06	4.55092e+06	4.60489e+06	5.03996e+06	5.70491e+06	5.50939e+06	4.83834e+06	4.99782e+06	4.49473e+06	5.47642e+06	5.43741e+06	4.98502e+06	4.90141e+06	5.41404e+06	3.39457e+06	4.76615e+06	4.55139e+06	5.38619e+06	5.51083e+06	5.33905e+06	4.12641e+06	4.35813e+06	4.28559e+06	4.96646e+06	4.10442e+06	4.26622e+06	4.14681e+06	4.57535e+06	5.04026e+06	4.3747e+06	5.95639e+06	4.20466e+06	4.59731e+06	5.12068e+06	5.44399e+06	4.44617e+06	4.87134e+06	5.23406e+06	5.0971e+06	4.95495e+06	4.39517e+06	4.44738e+06	5.33622e+06	4.34921e+06	5.03236e+06	6.0591e+06	4.58869e+06	4.37082e+06	3.98719e+06	5.03859e+06	4.71295e+06	5.11799e+06	3.89526e+06	4.35762e+06	5.48236e+06	5.1595e+06	4.45031e+06	5.42205e+06	4.39922e+06	5.01052e+06	5.39921e+06	4.47308e+06	5.1908e+06	4.90046e+06	4.63762e+06	4.66618e+06	4.42918e+06	5.0256e+06	4.79409e+06	5.90812e+06	4.50437e+06	4.32126e+06	4.06043e+06	4.00921e+06	5.29507e+06	4.55796e+06	5.1305e+06	4.81951e+06	4.96158e+06	4.44998e+06	5.60598e+06	4.54484e+06	4.79719e+06	4.23794e+06	4.23121e+06	5.19013e+06	4.96695e+06	5.29467e+06	4.38437e+06	5.00183e+06	4.15469e+06	4.97203e+06	5.37547e+06	4.82476e+06	4.78442e+06	4.34691e+06	5.2084e+06	5.1134e+06	5.02718e+06	4.81818e+06	5.12578e+06	4.86903e+06	4.70481e+06	6.26285e+06	4.60466e+06	4.42813e+06	5.36763e+06	5.21899e+06	5.0009e+06	5.21938e+06	4.98944e+06	5.15423e+06	5.64913e+06	4.84562e+06	4.04423e+06	5.10045e+06	5.69152e+06	4.26877e+06	4.73409e+06	5.09282e+06	4.37046e+06	4.30468e+06	4.94275e+06	4.97172e+06	4.54637e+06	4.99184e+06	5.48766e+06	4.95058e+06	5.41906e+06
3.256_191.0887	NA	NA	191.089	3.256	NA	NA	NA	NA	NA	level5	NA	NA	NA	NA	NA	3.08561e+08	2.18063e+08	1.92491e+08	2.38147e+08	2.44967e+08	2.36438e+08	2.48306e+08	2.79838e+08	2.70405e+08	2.53429e+08	2.53928e+08	2.38833e+08	2.71567e+08	2.70728e+08	2.51183e+08	2.45155e+08	2.83887e+08	1.78833e+08	2.54053e+08	2.38631e+08	2.53628e+08	2.67096e+08	2.76578e+08	2.24086e+08	2.39253e+08	2.4625e+08	2.5815e+08	2.76297e+08	2.1863e+08	2.28236e+08	2.51304e+08	2.43112e+08	2.25236e+08	2.84145e+08	2.36696e+08	2.42478e+08	2.66122e+08	2.70149e+08	2.32453e+08	2.50246e+08	2.59278e+08	2.48945e+08	2.61451e+08	2.34922e+08	2.38914e+08	2.72308e+08	2.25869e+08	2.62477e+08	2.85626e+08	2.49587e+08	2.2061e+08	2.00017e+08	2.46086e+08	2.53059e+08	2.54131e+08	2.49454e+08	2.30118e+08	2.80559e+08	2.60835e+08	2.24946e+08	2.47702e+08	2.29426e+08	2.65758e+08	2.64725e+08	2.40738e+08	2.69043e+08	2.48676e+08	2.37109e+08	2.44609e+08	2.26001e+08	2.43645e+08	2.20227e+08	2.8831e+08	2.26954e+08	2.13761e+08	2.11787e+08	2.06719e+08	2.50551e+08	2.39234e+08	2.57251e+08	2.54275e+08	2.49362e+08	2.25823e+08	2.74075e+08	2.44962e+08	2.34759e+08	2.40664e+08	2.27985e+08	2.5558e+08	2.60398e+08	2.63591e+08	2.30115e+08	2.50031e+08	2.24257e+08	2.46034e+08	2.57019e+08	2.49972e+08	2.44951e+08	2.56135e+08	2.56581e+08	2.61943e+08	2.46162e+08	2.51618e+08	2.64528e+08	2.45553e+08	2.51956e+08	2.87872e+08	2.39189e+08	2.36435e+08	2.4627e+08	2.74088e+08	2.72807e+08	2.70954e+08	2.52881e+08	2.68776e+08	2.62793e+08	2.57906e+08	2.51624e+08	2.54118e+08	2.72587e+08	2.55095e+08	2.46939e+08	2.64159e+08	2.27619e+08	2.21787e+08	2.55366e+08	2.61682e+08	2.46972e+08	2.58517e+08	2.68307e+08	2.5738e+08	2.61628e+08
3.256_209.1215	NA	NA	209.121	3.256	NA	NA	NA	NA	NA	level5	NA	NA	NA	NA	NA	8.78079e+08	6.24975e+08	5.53961e+08	6.9046e+08	7.1395e+08	6.91707e+08	7.28472e+08	7.93702e+08	7.87865e+08	7.12408e+08	7.19663e+08	6.8754e+08	7.78975e+08	7.86196e+08	7.1494e+08	7.17797e+08	8.12594e+08	5.08365e+08	7.27919e+08	6.79861e+08	7.67625e+08	7.79008e+08	7.85682e+08	6.5708e+08	6.79694e+08	7.10371e+08	7.6986e+08	7.95468e+08	5.8674e+08	6.62959e+08	7.29953e+08	6.96376e+08	6.63708e+08	8.60609e+08	6.99738e+08	7.1909e+08	7.83151e+08	7.70328e+08	6.98887e+08	7.38713e+08	7.50382e+08	7.3133e+08	7.40984e+08	6.91265e+08	6.76416e+08	7.96937e+08	6.4922e+08	7.39119e+08	8.21141e+08	7.2067e+08	6.25686e+08	5.33928e+08	7.20425e+08	7.32437e+08	6.79868e+08	7.17192e+08	6.58233e+08	8.0447e+08	7.48913e+08	6.6706e+08	7.14224e+08	6.75888e+08	7.72042e+08	7.80455e+08	6.72993e+08	7.99664e+08	7.29873e+08	6.87555e+08	7.06897e+08	6.55166e+08	7.02416e+08	6.03457e+08	8.38057e+08	6.48389e+08	5.58625e+08	6.07345e+08	5.88122e+08	7.41029e+08	6.85692e+08	7.22046e+08	7.47048e+08	7.16256e+08	6.71312e+08	7.5953e+08	7.2007e+08	6.7802e+08	6.6148e+08	6.45033e+08	7.48084e+08	7.39423e+08	7.71324e+08	6.60796e+08	7.19187e+08	6.46e+08	6.30361e+08	7.31563e+08	7.34158e+08	7.22473e+08	7.29474e+08	7.1266e+08	7.53575e+08	7.0802e+08	7.28785e+08	7.53266e+08	7.0609e+08	7.29756e+08	8.15599e+08	7.05901e+08	6.94434e+08	7.27498e+08	7.94531e+08	7.91761e+08	7.86413e+08	7.45148e+08	7.79522e+08	7.6038e+08	7.33614e+08	7.17193e+08	7.52175e+08	7.86668e+08	7.37622e+08	7.23156e+08	7.60936e+08	6.63958e+08	6.4046e+08	7.45854e+08	7.78778e+08	7.11412e+08	7.46739e+08	7.6953e+08	7.07316e+08	7.83619e+08
3.256_211.1259	NA	NA	211.126	3.256	NA	NA	NA	NA	NA	level5	NA	NA	NA	NA	NA	3.60051e+06	1.98947e+06	1.55092e+06	792947	1.29989e+06	2.31318e+06	3.28302e+06	3.41808e+06	1.44468e+06	2.66172e+06	605555	586170	2.71024e+06	2.6944e+06	3.49589e+06	716855	1.41262e+06	1.21153e+06	438584	3.18992e+06	732512	1.14152e+06	2.85692e+06	1.88213e+06	1.87836e+06	1.52545e+06	2.20189e+06	1.90957e+06	957748	373244	3.51072e+06	2.78721e+06	1.03491e+06	4.77705e+06	1.16589e+06	893764	648202	1.84998e+06	1.96885e+06	2.3584e+06	2.16794e+06	1.61431e+06	2.74754e+06	2.0263e+06	2.03141e+06	2.7307e+06	1.51103e+06	1.30018e+06	3.5764e+06	2.14193e+06	1.21706e+06	312826	887048	1.53634e+06	2.37492e+06	1.63621e+06	2.86371e+06	2.37268e+06	1.08759e+06	2.25421e+06	2.35169e+06	1.17461e+06	2.82965e+06	3.49074e+06	1.57789e+06	3.4173e+06	1.45081e+06	1.85946e+06	2.41015e+06	1.65938e+06	2.22016e+06	948207	4.34442e+06	568725	3.49941e+06	1.64402e+06	410545	1.95306e+06	2.94725e+06	3.28386e+06	1.98963e+06	2.07382e+06	511691	3.10602e+06	1.23458e+06	3.28912e+06	704150	2.83093e+06	1.81116e+06	1.1878e+06	3.46551e+06	1.46795e+06	1.74588e+06	2.5368e+06	1.00787e+06	1.40786e+06	1.17153e+06	2.02913e+06	695727	2.61663e+06	627740	855545	1.77489e+06	1.51142e+06	2.30577e+06	3.05516e+06	3.02012e+06	3.62057e+06	1.33714e+06	2.25873e+06	946550	1.27075e+06	1.39656e+06	2.68115e+06	1.81379e+06	2.03094e+06	737850	2.08298e+06	2.53119e+06	5.44711e+06	1.25769e+06	774367	2.12161e+06	1.70996e+06	2.04229e+06	2.80116e+06	807398	2.16241e+06	1.45693e+06	4.32119e+06	1.88736e+06	2.10403e+06
3.256_622.1675	5-hydroxy-7-methoxy-2-(4-methoxyphenyl)-4-oxo-4h-chromen-3-yl 6-o-[(2e)-3-(4-hydroxyphenyl)-2-propenoyl]-beta-d-erythro-hexopyranoside	C32 H30 O13	622.168	3.256	NA	S24845263	NA	NA	NA	level4	NA	NA	NA	NA	NA	102056	4.37676e+06	113969	280814	127300	274161	163204	217002	226018	240972	230367	199324	208286	226501	291536	308216	106776	130511	247415	126126	224246	198573	230663	240453	333927	166517	232510	162023	197766	300486	102572	207664	374264	210585	225721	169435	300271	137784	165691	215953	282477	270488	168685	202093	181494	173282	235428	236645	183418	171384	241624	176353	303896	283213	229684	182216	135476	258260	190224	159004	176596	196837	205628	182127	276387	212634	119276	221417	237892	122824	84465.6	166060	269503	176131	220907	124299	213844	230023	250220	218530	172156	174161	281532	246604	224336	242701	183601	119132	194398	222371	186239	114583	182181	140517	297464	273531	222099	236679	194414	255585	192640	190815	251320	264878	206473	249477	259502	273452	184609	217841	210723	225858	192048	303499	256341	172328	187559	178295	209267	181257	211360	203215	202293	103505	204217	240036	174627	201794	210390	337631	175450	253494
3.257_190.0825	NA	NA	190.083	3.257	NA	NA	NA	NA	NA	level5	NA	NA	NA	NA	NA	6.24552e+07	4.39625e+07	3.77521e+07	4.79071e+07	4.96313e+07	4.7448e+07	5.0192e+07	5.66967e+07	5.33194e+07	5.23128e+07	5.1024e+07	4.87661e+07	5.15841e+07	5.26427e+07	5.18463e+07	4.87637e+07	5.80216e+07	3.67586e+07	5.1099e+07	4.82561e+07	5.27522e+07	5.51549e+07	5.39598e+07	4.51344e+07	4.77314e+07	5.0538e+07	4.9878e+07	5.59567e+07	4.25346e+07	4.44843e+07	5.02578e+07	4.96559e+07	4.17415e+07	5.73017e+07	4.70575e+07	4.89853e+07	5.26914e+07	5.40721e+07	4.52091e+07	5.04684e+07	5.04847e+07	5.41601e+07	5.33471e+07	4.71562e+07	4.8431e+07	5.55207e+07	4.54589e+07	5.25407e+07	5.81097e+07	5.02721e+07	4.44099e+07	3.96385e+07	4.90466e+07	5.12038e+07	4.99901e+07	5.02188e+07	4.72931e+07	5.52597e+07	5.3684e+07	4.72599e+07	4.87223e+07	4.67675e+07	5.37896e+07	5.24036e+07	4.78071e+07	5.64107e+07	5.0285e+07	4.81809e+07	4.98219e+07	4.49925e+07	5.01248e+07	4.40245e+07	5.90273e+07	4.68323e+07	4.3543e+07	4.28948e+07	4.16553e+07	5.13307e+07	4.98798e+07	5.11614e+07	5.23867e+07	5.05636e+07	4.56217e+07	5.49337e+07	4.87142e+07	4.57877e+07	4.68056e+07	4.38742e+07	5.12544e+07	5.14999e+07	5.25994e+07	4.49683e+07	5.11202e+07	4.48439e+07	4.86589e+07	5.23182e+07	5.03504e+07	4.92891e+07	4.2843e+07	5.06488e+07	5.22023e+07	5.05132e+07	5.12354e+07	5.21315e+07	5.03217e+07	4.95501e+07	5.71825e+07	4.60712e+07	4.80323e+07	4.95641e+07	5.45013e+07	5.35958e+07	5.43909e+07	5.2815e+07	5.37832e+07	5.34206e+07	5.26539e+07	5.17686e+07	5.18636e+07	5.56011e+07	5.14109e+07	4.99841e+07	5.40545e+07	4.65377e+07	4.47885e+07	5.18036e+07	5.19267e+07	5.00422e+07	5.16401e+07	5.1825e+07	5.17322e+07	5.22457e+07
3.259_212.0799	NA	C9 H12 N2 O4	212.08	3.259	NA	NA	NA	NA	NA	level5	NA	NA	NA	NA	NA	353286	289575	236272	265812	142711	380927	154286	232039	357257	7.0088e+06	206352	227369	194391	286473	270690	338470	117000	155675	3.22731e+06	147822	229718	240371	265091	270907	280032	201355	463256	229247	201875	1.11267e+06	151945	221551	408207	162236	744574	723259	1.12939e+06	210444	4.77043e+07	699491	289588	770372	158226	282343	189727	249789	363486	749503	206727	189795	395719	194180	305498	376710	779460	221013	128466	271496	349954	395247	231566	418278	311757	385298	260581	200713	293449	489826	245522	323231	683334	194610	247849	166907	244777	7.43512e+07	222894	260862	203612	245842	164110	326522	276373	249867	722685	258211	190345	6.0208e+06	188631	426757	245395	200026	182309	205229	237802	245441	682461	803569	230615	342753	213716	193249	489436	502822	238928	799174	254577	216506	520234	282615	308382	366468	688263	902117	434747	318057	204175	193712	697517	156329	246434	833626	225031	180917	158266	365417	552644	213354	237891	269647	183641	293339
3.261_226.072	NA	C6 H15 N2 O5 P	226.072	3.261	NA	NA	NA	NA	93.3	level5	NA	NA	NA	NA	NA	1.02838e+07	2.12801e+06	1.37802e+07	1.59742e+07	7.63345e+06	1.36427e+07	1.46e+07	1.74819e+07	1.64973e+07	1.73065e+07	1.28751e+07	1.80129e+07	1.52187e+07	1.56874e+07	1.76272e+07	2.61529e+07	1.00029e+07	1.10812e+07	1.75382e+07	1.38529e+07	1.9376e+07	1.49075e+07	1.91114e+07	7.60742e+06	2.14418e+07	1.9102e+07	1.71686e+07	1.274e+07	1.67068e+07	2.46588e+07	1.01182e+07	1.49066e+07	6.84413e+06	1.0344e+07	1.23458e+07	1.28429e+07	2.19749e+07	1.04432e+07	1.50117e+07	1.4326e+07	1.7708e+07	1.85442e+07	1.1525e+07	1.61433e+07	1.50919e+07	1.47727e+07	1.4321e+07	2.11225e+07	1.54597e+07	1.85847e+07	1.52864e+07	1.95471e+07	1.76601e+07	1.87584e+07	1.84871e+07	1.65359e+07	1.11753e+07	1.69311e+07	1.39058e+07	1.03101e+07	1.54164e+07	1.65514e+07	1.42244e+07	1.43591e+07	1.68632e+07	1.3673e+07	1.03617e+07	1.87185e+07	1.69747e+07	1.27256e+07	6.00839e+06	1.604e+07	1.75575e+07	1.78224e+07	1.6458e+07	9.72527e+06	1.50009e+07	1.86817e+07	1.65966e+07	1.61034e+07	1.51232e+07	1.16442e+07	2.10271e+07	1.54233e+07	1.25792e+07	1.35982e+07	1.57142e+07	9.5946e+06	1.55966e+07	1.85081e+07	1.81393e+07	1.33152e+07	1.76455e+07	1.37799e+07	1.39703e+07	1.48049e+07	1.63927e+07	1.56358e+07	1.81998e+07	1.52854e+07	1.72819e+07	1.58147e+07	1.95976e+07	1.75011e+07	1.49126e+07	1.43332e+07	1.19989e+07	1.114e+07	1.54821e+07	1.5261e+07	1.49679e+07	1.59538e+07	1.50338e+07	1.9605e+07	8.99509e+06	1.2053e+07	1.56804e+07	1.63111e+07	1.52791e+07	1.35943e+07	1.31593e+07	1.47908e+07	1.36613e+07	1.00435e+07	6.57147e+06	1.60001e+07	1.45461e+07	1.76747e+07	1.87692e+07	8.66712e+06	1.43864e+07	1.43654e+07
3.263_413.2112	Delanzomib	C21 H28 B N3 O5	413.211	3.263	NA	S23325665	NA	NA	NA	level4	NA	NA	NA	NA	NA	1.22384e+07	4.79097e+06	1.39979e+07	2.33161e+07	1.37071e+07	1.97468e+07	1.54656e+07	1.90935e+07	2.17319e+07	2.0735e+07	2.18496e+07	1.88268e+07	1.94141e+07	2.40941e+07	2.01567e+07	2.40206e+07	1.73566e+07	1.30058e+07	2.19076e+07	1.32958e+07	2.38884e+07	2.13608e+07	2.17576e+07	1.28052e+07	2.13713e+07	2.02876e+07	2.33439e+07	1.83791e+07	2.46585e+07	2.22527e+07	1.37716e+07	1.94301e+07	2.09288e+07	1.78404e+07	1.90135e+07	1.88357e+07	2.447e+07	1.63969e+07	2.03315e+07	2.10962e+07	2.24209e+07	2.31025e+07	1.53551e+07	1.75792e+07	1.7977e+07	2.09341e+07	1.68839e+07	2.36402e+07	1.65932e+07	2.1149e+07	1.47091e+07	1.80622e+07	2.11185e+07	2.27023e+07	2.2479e+07	2.09522e+07	1.22729e+07	2.15771e+07	1.79739e+07	1.87091e+07	1.90824e+07	1.79406e+07	2.09121e+07	2.15211e+07	2.21248e+07	1.98084e+07	1.56157e+07	1.99415e+07	2.26944e+07	1.49252e+07	1.05076e+07	1.82439e+07	1.86347e+07	1.78345e+07	1.82237e+07	1.212e+07	1.84756e+07	2.30333e+07	1.92833e+07	2.09862e+07	1.92386e+07	1.91577e+07	2.18513e+07	2.19923e+07	2.03459e+07	1.69539e+07	1.71024e+07	1.36638e+07	2.08387e+07	2.00096e+07	2.18465e+07	1.55786e+07	2.11529e+07	1.50874e+07	1.93212e+07	1.94298e+07	2.31812e+07	2.03839e+07	2.27551e+07	1.82306e+07	2.2354e+07	1.93574e+07	2.17185e+07	2.34168e+07	2.01341e+07	2.18772e+07	1.88206e+07	1.65178e+07	1.96064e+07	2.0708e+07	2.15905e+07	2.24318e+07	2.26036e+07	2.58854e+07	1.79037e+07	1.66894e+07	2.10775e+07	2.25071e+07	2.10584e+07	1.74144e+07	2.07401e+07	2.16403e+07	2.14076e+07	1.30492e+07	1.62872e+07	2.19704e+07	2.1586e+07	1.92157e+07	2.23447e+07	1.91988e+07	2.08009e+07	2.2408e+07
3.264_184.031	NA	C7 H8 N2 O2 S	184.031	3.264	NA	NA	NA	NA	NA	level5	NA	NA	NA	NA	NA	3.31537e+06	199916	142011	339797	1.7055e+07	349803	245543	327165	288484	351983	293742	240327	311368	302380	415991	412900	131423	168126	251047	206077	228650	278934	354317	344543	339434	210366	291912	208639	242563	377422	124049	253942	470214	2.80774e+06	261740	216293	388536	178864	218408	269678	367064	342415	249490	264808	239618	238768	313508	294167	408874	217436	324462	228324	322091	370378	289585	236550	178387	433173	245469	189887	225823	248026	258756	208386	330271	227285	142287	297634	289940	146316	92459.1	206081	405439	228735	331034	126003	252106	294160	329373	263994	175555	213566	376292	336579	269633	365486	239808	137150	252879	299308	234746	142555	207721	189651	432310	360478	278251	304258	250838	268726	237179	233453	331549	332295	258915	302100	420313	402697	220201	281078	278310	275364	233741	387568	309771	214314	249050	211187	249826	256307	271815	253023	242122	148832	175065	296476	191591	254730	261306	458932	219376	304278
3.264_344.0071	NA	C11 H12 N4 O3 S3	344.007	3.264	NA	NA	NA	NA	NA	level5	NA	NA	NA	NA	NA	1.89166e+06	174893	96361.9	285670	9.87566e+06	245836	217981	288320	251187	309704	196193	199418	277578	262874	368717	348219	109223	264707	210947	426689	189927	245044	312575	496755	284320	175106	251656	181475	166750	322660	305564	220187	397386	2.04601e+06	222944	184813	331813	123969	188190	229946	309402	293961	220444	229008	200397	207356	274697	252672	264311	183183	380488	191652	283254	324698	197636	196695	127112	382943	214969	161319	195498	168624	223306	179460	235007	200403	120943	259834	200866	406183	80801.3	170911	360306	307775	292954	106043	210289	407333	291789	228783	145748	181151	316516	230866	192732	324971	155913	118051	212374	261706	203117	120728	174267	166435	293759	271420	239126	203544	207487	235706	198461	194527	281374	289789	224264	258943	374111	356560	187268	242824	235451	291637	200141	262986	270288	186802	208176	174597	220602	319031	188021	216537	210048	126110	147718	210111	163108	171475	217394	322603	148211	216672
3.264_548.0981	NA	C21 H28 N2 O9 S3	548.098	3.264	NA	NA	NA	NA	NA	level5	NA	NA	NA	NA	NA	888073	197028	153801	267988	5.16244e+06	275581	241211	384022	610810	473192	857793	556778	304407	426587	777233	333465	517438	368949	478419	208859	480592	672468	633969	543196	260336	153890	735713	574275	386803	270265	417834	482672	385753	1.58004e+06	587712	299576	344077	190262	283617	463189	672292	313899	249262	321808	212824	497952	402961	319704	290520	416097	319970	327374	318427	671736	247142	171699	336554	427259	242202	867018	1.00376e+06	215844	244320	223832	533697	469751	588004	866789	309836	469680	503774	395595	397824	504342	326225	459775	330609	239441	324268	346342	125947	180043	458811	259233	435164	358409	198914	127693	452102	524302	224399	419863	471714	231471	322520	740339	425440	237133	231848	265472	180471	560988	550989	325794	248596	736512	411676	1.00995e+06	205634	266766	230108	417333	411190	785349	925765	209884	340446	146876	418677	357700	311334	490840	571374	430247	167470	229388	165915	534819	828793	359593	565688	662846
3.267_315.0459	NA	C10 H15 N5 O P2 S	315.046	3.267	NA	NA	NA	NA	NA	level5	NA	NA	NA	NA	NA	129928	1.31995e+06	172549	468815	207373	365846	274253	351924	369864	376178	347671	291498	426813	316325	567027	548660	158942	250243	339511	310946	339048	296395	487323	406682	467694	296490	368778	269079	296028	411595	164801	266197	539019	318703	371422	290176	508338	187089	292248	297227	504709	401984	319345	338730	327047	299675	330555	410692	453219	288745	341280	343027	408031	391048	317795	350676	191459	549498	324998	264509	296961	278370	273561	277567	394536	344277	179170	384880	353113	199153	128568	318615	455734	270278	485466	191970	302405	412632	363504	349623	256043	286913	505336	360465	297830	521215	288026	3.35329e+06	345309	377437	297054	223607	330408	200840	494109	414846	368379	334613	369203	366345	332625	280745	372987	450902	337832	326196	566028	460739	319405	338608	392619	311243	310123	416917	391483	285295	349085	308366	269243	284529	284632	331430	253662	196420	1.95268e+06	313847	289980	305144	353826	502294	266975	347994
3.27_242.0457	NA	C9 H11 N2 O4 P	242.046	3.27	NA	NA	NA	NA	NA	level5	NA	NA	NA	NA	NA	1.43585e+06	162989	6.66799e+06	6.04789e+06	1.72186e+06	4.85099e+06	4.322e+06	6.31043e+06	3.69455e+06	5.40652e+06	7.892e+06	1.00546e+07	6.91073e+06	8.69044e+06	8.40663e+06	1.19586e+07	5.51895e+06	634507	6.59105e+06	6.2353e+06	7.40978e+06	7.17984e+06	7.73315e+06	2.07109e+06	1.0047e+07	7.15493e+06	9.90757e+06	4.05266e+06	8.75385e+06	9.62555e+06	4.40496e+06	3.9794e+06	3.50317e+06	3.15455e+06	5.5491e+06	6.90434e+06	1.07352e+07	3.24864e+06	5.27166e+06	5.27811e+06	1.05538e+07	8.25776e+06	4.17388e+06	3.32714e+06	8.36548e+06	5.8578e+06	4.98947e+06	7.99692e+06	4.87502e+06	7.71635e+06	4.54081e+06	8.14973e+06	7.33789e+06	5.34203e+06	7.81888e+06	8.41961e+06	3.30563e+06	7.38188e+06	5.22208e+06	7.63433e+06	5.53758e+06	6.03906e+06	6.34324e+06	6.71897e+06	1.137e+07	7.52735e+06	5.22871e+06	7.63467e+06	6.95116e+06	7.77814e+06	1.51468e+06	6.48568e+06	5.79891e+06	5.59903e+06	6.33073e+06	2.93113e+06	8.89738e+06	7.80174e+06	6.49556e+06	6.40442e+06	4.80108e+06	4.09189e+06	6.31961e+06	7.26812e+06	5.31308e+06	6.53532e+06	6.81767e+06	3.99875e+06	5.53869e+06	6.83107e+06	5.64811e+06	5.07821e+06	5.98065e+06	4.78345e+06	5.36695e+06	7.41432e+06	8.00323e+06	7.34802e+06	8.30382e+06	7.69702e+06	6.90095e+06	5.84783e+06	1.04129e+07	6.75133e+06	6.1959e+06	6.93422e+06	3.61731e+06	3.99408e+06	6.18582e+06	4.80109e+06	8.62522e+06	6.33708e+06	5.56429e+06	7.27007e+06	2.91416e+06	3.34383e+06	6.32918e+06	7.65754e+06	5.46411e+06	5.72747e+06	3.90634e+06	6.42954e+06	9.61912e+06	5.65923e+06	2.33444e+06	6.47707e+06	5.72058e+06	8.41157e+06	6.43689e+06	1.35966e+06	8.63286e+06	1.11237e+07
3.273_182.9482	NA	C3 H5 N O2 S3	182.948	3.273	NA	NA	NA	NA	NA	level5	NA	NA	NA	NA	NA	102576	65035.6	8065.7	83034.5	1.28173e+06	11361.3	14136.7	35814.4	16703.8	18694	20320.9	17283.7	25672.8	10806.9	40677.5	15489.9	4526.32	784456	265871	42105	24875.3	11391.9	21472.4	27754.7	21494.1	11317.9	37203.3	57750.3	9751.77	50117.5	30915.7	17046.8	14058.2	70371.3	158434	14542.1	36986.8	34652.1	12140.8	146779	14828.5	11488.6	21745.2	16642.3	52575.2	36206.2	27957.6	26990.1	21817	13531.2	40710.9	164519	32964.6	34995.6	18468.6	15361.8	27781.4	26305.6	25369	214378	24842.4	53691.8	50047.2	68361.1	13465	12198.6	20700.7	14271.5	18823.1	27150.5	101742	9220.2	35141.2	138162	34797.4	9089.22	86027.2	28244.9	46348.1	57489.2	57356.6	23235.6	31638.1	29094.1	98514.8	64169.2	66718.1	184940	71576	23436	16408.4	57132.1	72276.1	97811.2	16569.7	25418.5	27510.4	38547.1	14961.3	18847.9	41389	15453.3	47198.3	15175.8	46032.9	41206.1	46749.3	36895.8	72505.9	39474.3	175465	18322.7	9034.08	90499.3	27746.6	67129.9	18458.6	17824.2	47850	48515.6	15056.6	16544.3	7491.87	48364.6	10569.6	10200.3	8912.62	81861.6	8981.5	32466	10347.2	3800.97
3.277_528.1357	NA	C13 H34 N6 O8 P2 S2	528.136	3.277	NA	NA	NA	NA	NA	level5	NA	NA	NA	NA	NA	275520	449257	336112	842105	384590	754458	476108	652580	668025	643938	631874	632456	621561	632981	865477	1.00297e+06	324189	445553	673278	475582	637171	553784	776473	651508	848979	558430	730242	480409	560650	839225	303011	569220	1.89304e+06	3.34951e+06	669310	548808	867335	372009	526259	587461	876691	685809	484396	668265	558001	601557	643781	701497	662414	584342	637219	609485	763674	704111	609600	612084	352558	840347	589365	495135	583603	568535	577530	513515	752180	576817	339902	735804	684663	367293	224557	542091	797262	515888	770725	360678	628616	729563	648481	633679	455814	524439	873788	667051	620927	830085	533632	382215	595210	644091	602441	407291	568226	428127	761114	784259	676412	644130	642409	677031	634836	539150	723070	805384	611968	637953	816723	686062	559809	602394	716736	639106	527649	769233	670649	533535	594760	538854	573581	501249	611846	632002	570937	341648	456809	625516	523550	605897	658981	842446	512410	720884
3.279_526.0405	NA	C17 H16 N6 O10 P2	526.04	3.279	NA	NA	NA	NA	NA	level5	NA	NA	NA	NA	NA	30036	77851.9	3326.57	17482.3	18799.4	18290.4	1838.14	350803	349976	145494	43980.2	34413.4	21812.2	18919.9	480833	157644	2766.73	2827.73	352600	5842.76	264470	145631	132775	179405	174942	159359	31824.4	11602.1	26155.2	2024.41	30985	4285.38	5288.88	23670.3	2205.57	24708.8	183368	52401	33043.1	457485	167629	174872	18299.6	81776.2	25209.9	46157.7	151201	477325	52995.6	40911.8	1992.45	5059.09	20586.5	2821.39	2220.5	73864.6	376271	16823.4	10623.9	18488.2	79001.9	2109.15	2162.38	16447.7	2379.79	3022.84	2231.61	81262.3	188093	1878.44	15446.5	2326.99	481572	100556	29873.1	112463	8497.71	26517.7	1924.88	88829.3	141988	2172.45	185928	2260.92	223988	161711	30279.6	98772.5	26880.6	38932.1	2259.95	2065.35	2453.37	32504.8	1.22983e+06	313314	48188.1	9006.66	65504.9	33957.6	4584.56	2650.48	2311.7	2229.45	291244	5545.07	109477	375035	296359	2663.67	28813.6	42834.6	10963	2277.2	37963	80949.3	816057	170546	2261.73	115595	291933	63559.5	472766	70512.2	5193.49	479522	926524	2474.14	130380	551054	393940	11889.9
3.281_366.1426	2-iodohexadecanal	C16 H31 I O	366.143	3.281	NA	S2299788	NA	NA	NA	level4	NA	NA	NA	NA	NA	2.428e+07	1.12928e+08	3.97699e+07	1.59633e+08	1.10797e+08	1.32952e+08	5.66174e+07	7.52243e+07	8.59864e+07	6.44407e+07	1.05988e+08	7.76281e+07	1.09351e+08	4.43802e+07	1.32117e+08	1.03961e+08	3.71087e+07	1.31339e+08	1.46909e+08	1.16969e+08	9.39606e+07	6.51608e+07	9.60363e+07	7.21767e+07	1.85343e+08	6.74125e+07	8.57068e+07	4.92389e+07	2.04107e+08	8.60139e+07	2.88836e+07	7.11923e+07	1.91239e+08	6.59652e+07	2.45194e+08	4.7299e+07	9.64246e+07	8.27589e+07	4.96401e+07	7.42511e+07	2.66193e+08	6.47275e+07	1.21871e+08	8.20395e+07	1.13709e+08	8.52942e+07	1.28954e+08	4.59314e+07	6.9067e+07	5.05021e+07	2.45116e+08	9.64452e+07	9.29895e+07	8.56683e+07	7.89281e+07	8.00407e+07	4.62118e+07	9.74997e+07	6.16032e+07	4.84339e+07	5.09105e+07	7.97917e+07	5.85082e+07	3.26429e+07	1.0594e+08	5.08552e+07	2.86311e+07	5.12939e+07	2.09693e+08	3.63525e+07	4.83693e+07	1.17325e+08	8.25564e+07	5.82703e+07	5.21273e+07	9.25771e+07	8.94901e+07	7.41013e+07	7.20578e+07	8.53194e+07	1.25705e+08	1.15783e+08	1.36552e+08	6.32032e+07	1.63699e+08	1.79706e+08	9.63206e+07	4.46008e+07	9.60983e+07	7.04175e+07	6.91969e+07	1.01541e+08	8.13316e+07	7.68836e+07	9.38774e+07	1.03115e+08	6.3122e+07	7.93911e+07	1.19387e+08	9.30898e+07	6.71904e+07	7.95589e+07	1.0077e+08	7.16978e+07	1.13242e+08	7.6856e+07	1.79389e+08	1.35952e+08	6.84111e+07	1.59465e+08	1.30646e+08	7.85266e+07	7.00935e+07	1.13787e+08	1.67762e+08	1.2786e+08	1.54736e+08	9.14969e+07	9.41665e+07	6.27274e+07	1.00983e+08	7.18183e+07	4.38714e+07	4.93099e+07	7.84861e+07	8.50014e+07	6.36523e+07	7.72861e+07	1.14906e+08	1.50166e+08	5.99822e+07	5.82823e+07
3.284_320.1372	Eterobarb	C16 H20 N2 O5	320.137	3.284	NA	S31271	NA	NA	NA	level4	NA	NA	NA	NA	NA	996115	7.29146e+06	2.32695e+06	9.77486e+06	5.77765e+06	8.08532e+06	3.97226e+06	5.466e+06	5.99118e+06	4.43522e+06	6.40919e+06	5.04712e+06	7.23066e+06	2.52087e+06	9.14927e+06	6.74242e+06	2.42302e+06	7.98547e+06	9.35867e+06	7.32274e+06	6.15204e+06	4.09126e+06	6.90364e+06	5.24143e+06	1.19385e+07	4.624e+06	5.70301e+06	4.00646e+06	1.05409e+07	5.72811e+06	1.92846e+06	4.23864e+06	1.10191e+07	4.6329e+06	1.23447e+07	3.24582e+06	5.90464e+06	5.58847e+06	3.12284e+06	4.92028e+06	1.60184e+07	4.62378e+06	7.22849e+06	5.13658e+06	7.93691e+06	4.10697e+06	8.4245e+06	3.04924e+06	4.73052e+06	3.33619e+06	1.52845e+07	5.74124e+06	6.89151e+06	5.57342e+06	4.95167e+06	4.81275e+06	2.7907e+06	7.02328e+06	4.1562e+06	2.85699e+06	3.13442e+06	4.87178e+06	3.68802e+06	2.0637e+06	5.98642e+06	3.05878e+06	2.00358e+06	3.48766e+06	1.36844e+07	1.96634e+06	2.76907e+06	7.91809e+06	5.61863e+06	3.65437e+06	3.41429e+06	5.65744e+06	4.70559e+06	4.98996e+06	4.26018e+06	6.25101e+06	8.5766e+06	7.52813e+06	9.49317e+06	4.66261e+06	1.04225e+07	1.13281e+07	6.85122e+06	2.68099e+06	6.57114e+06	5.00827e+06	4.03793e+06	6.17701e+06	5.23516e+06	5.1978e+06	5.61607e+06	6.81782e+06	4.13328e+06	5.41215e+06	6.50181e+06	5.69072e+06	4.90454e+06	5.34433e+06	7.07134e+06	4.22421e+06	7.45775e+06	4.70061e+06	1.17015e+07	9.51465e+06	4.50182e+06	1.01388e+07	7.71515e+06	5.16748e+06	4.43103e+06	7.38376e+06	1.10202e+07	8.32178e+06	1.03516e+07	5.61696e+06	6.06438e+06	4.37989e+06	6.59462e+06	3.6208e+06	2.85193e+06	2.74682e+06	4.65946e+06	5.67188e+06	4.07204e+06	4.7083e+06	8.62048e+06	1.00326e+07	3.50951e+06	4.0982e+06
3.286_482.2423	(2r)-2-hydroxy-3-(phosphonooxy)propyl (4z,7z,10z,13z,16e,19e)-4,7,10,13,16,19-docosahexaenoate	C25 H39 O7 P	482.242	3.286	NA	S59664361	NA	NA	NA	level4	NA	NA	NA	NA	NA	956983	593715	978142	2.25773e+06	1.27437e+06	1.88401e+06	1.12176e+06	1.55812e+06	2.18855e+06	1.73261e+06	1.98994e+06	1.68345e+06	1.93113e+06	2.25135e+06	1.95298e+06	2.50871e+06	1.13982e+06	1.34261e+06	1.80766e+06	1.08874e+06	1.89983e+06	1.43345e+06	1.97091e+06	1.775e+06	2.14595e+06	1.83798e+06	1.89209e+06	1.47585e+06	1.74576e+06	2.22431e+06	911981	1.64663e+06	2.70691e+06	1.63226e+06	1.90871e+06	1.57995e+06	1.60305e+06	1.2506e+06	1.61684e+06	1.58913e+06	2.0011e+06	1.9032e+06	992797	1.1153e+06	1.68241e+06	1.8145e+06	1.34111e+06	1.69706e+06	1.64658e+06	1.37109e+06	1.71475e+06	1.72839e+06	2.22093e+06	1.77158e+06	1.49162e+06	2.23101e+06	581726	2.47248e+06	1.56499e+06	1.42019e+06	1.30104e+06	1.18469e+06	1.67289e+06	1.40027e+06	1.75628e+06	1.34113e+06	841087	2.13796e+06	2.0563e+06	817879	737973	1.70437e+06	1.71606e+06	1.35836e+06	1.37876e+06	938262	1.50652e+06	1.4635e+06	1.63443e+06	1.83056e+06	1.46794e+06	1.05536e+06	2.24088e+06	2.0937e+06	1.48374e+06	1.97637e+06	1.51019e+06	897401	1.29332e+06	1.69493e+06	1.69447e+06	1.03753e+06	1.60587e+06	1.35438e+06	1.90592e+06	1.90695e+06	1.57883e+06	1.79162e+06	1.98974e+06	1.9063e+06	1.8065e+06	1.90193e+06	1.99134e+06	2.12996e+06	1.59072e+06	1.94918e+06	2.23517e+06	1.84633e+06	1.3966e+06	1.80931e+06	1.75137e+06	1.29093e+06	1.4941e+06	2.05658e+06	1.97496e+06	1.3033e+06	1.96703e+06	1.57053e+06	1.70199e+06	1.52503e+06	1.65828e+06	1.73235e+06	1.38802e+06	775609	1.13161e+06	1.48351e+06	1.64284e+06	1.78896e+06	2.04337e+06	1.90891e+06	2.16854e+06	1.55556e+06
3.287_189.0674	NA	C6 H12 N3 O2 P	189.067	3.287	NA	NA	NA	NA	NA	level5	NA	NA	NA	NA	NA	2.18123e+06	3.76015e+06	3.37403e+06	6.68819e+06	3.39147e+06	6.85912e+06	5.25329e+06	6.768e+06	4.85584e+06	7.41988e+06	7.81549e+06	8.04413e+06	6.30941e+06	5.37089e+06	9.84174e+06	9.64599e+06	3.59163e+06	4.53154e+06	7.37071e+06	4.6246e+06	8.42123e+06	6.13791e+06	6.58855e+06	4.96532e+06	1.08409e+07	6.53801e+06	7.19759e+06	5.28171e+06	4.43054e+06	8.50648e+06	3.17087e+06	5.96937e+06	1.28035e+07	4.74378e+06	6.93505e+06	6.0504e+06	8.73196e+06	3.86057e+06	7.6665e+06	6.38111e+06	8.68455e+06	7.46987e+06	4.79607e+06	6.54708e+06	5.66341e+06	6.87369e+06	6.78316e+06	8.88646e+06	6.49605e+06	5.6121e+06	6.6141e+06	6.71713e+06	8.51206e+06	8.41389e+06	6.09958e+06	4.45169e+06	2.83153e+06	8.47357e+06	6.08917e+06	4.39126e+06	5.80043e+06	6.07446e+06	4.92126e+06	5.35666e+06	9.51288e+06	5.65954e+06	2.8135e+06	6.76967e+06	9.61713e+06	3.18652e+06	2.25096e+06	7.76549e+06	7.13218e+06	5.37146e+06	7.26582e+06	3.75088e+06	6.69165e+06	7.12591e+06	7.17691e+06	6.64838e+06	4.9519e+06	5.321e+06	7.58366e+06	5.96811e+06	5.91325e+06	8.54613e+06	5.54587e+06	3.09758e+06	6.0724e+06	6.89381e+06	6.89414e+06	3.61176e+06	7.13389e+06	3.85971e+06	8.48922e+06	6.49948e+06	6.37655e+06	7.13734e+06	7.4193e+06	6.92286e+06	7.20846e+06	6.37371e+06	7.7819e+06	8.46992e+06	5.44764e+06	6.71836e+06	5.9789e+06	6.03398e+06	5.63945e+06	5.05404e+06	7.36481e+06	7.15077e+06	6.14387e+06	8.63539e+06	5.25585e+06	4.7046e+06	6.35328e+06	5.79541e+06	7.1895e+06	5.63353e+06	5.75038e+06	5.89446e+06	5.61348e+06	2.68684e+06	4.28518e+06	6.68378e+06	5.6684e+06	6.90263e+06	8.91564e+06	7.88621e+06	5.55418e+06	6.03802e+06
3.288_143.0738	6-methylquinoline	C10 H9 N	143.074	3.288	NA	MReference-2933	HMDB0033115	NA	80.8	level2	Organoheterocyclic compounds	Quinolines and derivatives	null	Quinolines and derivatives	NA	4.94682e+06	6.27017e+06	5.92269e+06	1.69914e+07	6.71178e+06	1.23582e+07	7.42743e+06	1.14474e+07	1.18683e+07	1.26236e+07	1.15424e+07	1.21319e+07	1.08695e+07	1.06276e+07	1.68784e+07	2.03285e+07	5.21447e+06	8.72559e+06	1.27854e+07	7.70634e+06	1.18739e+07	9.88689e+06	1.44007e+07	9.84889e+06	1.78533e+07	1.05898e+07	1.39016e+07	7.71358e+06	1.09675e+07	1.91782e+07	5.03394e+06	9.52753e+06	2.47409e+07	7.99797e+06	1.42792e+07	1.02274e+07	1.83869e+07	5.55374e+06	1.10094e+07	1.21521e+07	1.94784e+07	1.52427e+07	7.69481e+06	1.16943e+07	9.94176e+06	9.66458e+06	1.23117e+07	1.44891e+07	1.06293e+07	9.83053e+06	1.23428e+07	1.23257e+07	1.58203e+07	1.30462e+07	1.19283e+07	1.15702e+07	5.66746e+06	1.5126e+07	9.67177e+06	9.26053e+06	1.00466e+07	1.10673e+07	1.07121e+07	9.34786e+06	1.52447e+07	9.31965e+06	5.87594e+06	1.33752e+07	1.46777e+07	6.60748e+06	3.54179e+06	1.04374e+07	1.22475e+07	9.78081e+06	1.3914e+07	6.26587e+06	1.18517e+07	1.34184e+07	1.14065e+07	1.15104e+07	8.96538e+06	9.93705e+06	1.94707e+07	1.15686e+07	1.17224e+07	1.51572e+07	9.47849e+06	6.32263e+06	9.85242e+06	1.11347e+07	1.06048e+07	6.93259e+06	9.85276e+06	7.23351e+06	1.40238e+07	1.27699e+07	1.52823e+07	1.2954e+07	1.45947e+07	1.15361e+07	1.09164e+07	1.02683e+07	1.50431e+07	1.54651e+07	1.09863e+07	1.38869e+07	1.51726e+07	1.12654e+07	1.06068e+07	1.21706e+07	1.28123e+07	1.05536e+07	1.02823e+07	1.74258e+07	1.07306e+07	8.84801e+06	1.14597e+07	1.09024e+07	1.14313e+07	8.14072e+06	9.85007e+06	1.35356e+07	9.28745e+06	5.36088e+06	7.95725e+06	1.14133e+07	1.00052e+07	1.07529e+07	1.30493e+07	1.62196e+07	9.5739e+06	1.21614e+07
3.288_189.0703	[similar to: n-acetyl-dl-tryptophan; δmass: -57.0301 da]	NA	189.07	3.288	NA	NA	NA	NA	NA	level5	NA	NA	NA	NA	NA	4.32164e+06	5.34273e+06	6.02154e+06	1.62073e+07	6.25633e+06	1.05163e+07	6.92565e+06	9.54098e+06	1.10013e+07	1.09795e+07	1.0913e+07	1.01222e+07	1.0165e+07	1.01827e+07	1.27514e+07	1.683e+07	5.41994e+06	7.64744e+06	1.18884e+07	6.73959e+06	1.10549e+07	8.69901e+06	1.24531e+07	9.42521e+06	1.43011e+07	9.29812e+06	1.22714e+07	7.57849e+06	9.33752e+06	1.42241e+07	4.13645e+06	8.10011e+06	1.78509e+07	8.20043e+06	1.14891e+07	8.81752e+06	1.40901e+07	5.91915e+06	8.48704e+06	1.01014e+07	1.482e+07	1.22591e+07	7.07119e+06	1.05012e+07	9.61529e+06	8.85769e+06	9.95683e+06	1.10554e+07	9.3266e+06	9.37266e+06	1.03118e+07	1.04372e+07	1.26887e+07	1.10863e+07	1.0398e+07	1.16068e+07	5.73231e+06	1.24861e+07	9.38739e+06	8.04105e+06	9.15286e+06	9.03086e+06	9.01998e+06	7.78796e+06	1.35002e+07	8.9866e+06	5.47989e+06	1.18106e+07	1.24746e+07	6.05e+06	3.35642e+06	8.62771e+06	1.09582e+07	8.16621e+06	1.15661e+07	5.96749e+06	1.15298e+07	1.16155e+07	9.52032e+06	9.92179e+06	8.6797e+06	8.61203e+06	1.54653e+07	1.08331e+07	1.00123e+07	1.3197e+07	9.02852e+06	5.79745e+06	1.00706e+07	1.02067e+07	9.61762e+06	6.43845e+06	8.91594e+06	6.26994e+06	1.23868e+07	1.14333e+07	1.24313e+07	1.05639e+07	1.22606e+07	1.06217e+07	1.03646e+07	9.08809e+06	1.19278e+07	1.35269e+07	1.05596e+07	1.07783e+07	1.25394e+07	1.09119e+07	9.02078e+06	1.05392e+07	1.1339e+07	9.54282e+06	8.60203e+06	1.3367e+07	1.13424e+07	8.52278e+06	1.00624e+07	1.05444e+07	9.17406e+06	7.56932e+06	8.60544e+06	1.15464e+07	8.49698e+06	4.87963e+06	7.80378e+06	9.2277e+06	8.76615e+06	1.07719e+07	1.18993e+07	1.34695e+07	8.76847e+06	1.11422e+07
3.289_111.0322	Pyrrole-2-carboxylic acid	C5 H5 N O2	111.032	3.289	C05942	MReference-572	HMDB0004230	62.2	80	level2	Organoheterocyclic compounds	Pyrroles	Pyrrole carboxylic acids and derivatives	Pyrrole carboxylic acids and derivatives	map00330 Arginine and proline metabolism	3.04029e+06	2.87082e+06	2.73966e+06	3.98972e+06	2.8381e+06	3.49937e+06	3.15319e+06	3.46538e+06	2.78609e+06	2.71319e+06	2.6167e+06	4.07599e+06	3.68014e+06	3.16849e+06	3.54222e+06	4.10633e+06	4.93799e+06	2.72573e+06	3.35624e+06	3.56737e+06	3.47516e+06	3.32847e+06	3.6851e+06	3.02628e+06	3.76232e+06	3.71676e+06	3.38411e+06	3.62078e+06	2.73662e+06	3.50303e+06	2.84109e+06	3.78314e+06	3.59389e+06	4.41867e+06	3.96177e+06	4.0873e+06	4.17869e+06	3.10153e+06	3.50175e+06	3.27957e+06	3.42717e+06	3.31193e+06	3.76608e+06	2.8773e+06	3.52283e+06	3.30537e+06	4.31323e+06	3.81195e+06	3.65701e+06	4.05625e+06	2.97631e+06	4.19576e+06	3.7304e+06	3.56443e+06	3.45438e+06	4.20431e+06	3.05139e+06	3.25558e+06	3.01383e+06	3.29162e+06	3.30742e+06	3.12178e+06	2.93354e+06	2.92681e+06	3.84069e+06	3.20296e+06	3.27189e+06	3.7782e+06	4.02031e+06	3.27356e+06	2.76883e+06	3.65236e+06	3.83659e+06	3.92913e+06	2.61814e+06	2.62883e+06	3.26831e+06	3.49067e+06	2.82735e+06	3.61554e+06	3.97265e+06	3.34771e+06	3.4067e+06	3.84346e+06	3.54285e+06	3.59212e+06	3.49101e+06	3.01303e+06	4.01037e+06	4.04147e+06	3.28406e+06	3.04534e+06	3.9784e+06	3.51946e+06	3.40799e+06	4.19885e+06	3.19897e+06	3.24065e+06	3.66546e+06	2.9193e+06	3.10794e+06	3.7873e+06	3.24334e+06	4.01041e+06	4.10862e+06	3.63106e+06	3.44513e+06	2.96706e+06	3.56387e+06	3.52754e+06	4.29171e+06	4.0138e+06	3.70969e+06	3.3008e+06	3.02097e+06	3.63774e+06	3.44572e+06	3.5432e+06	3.44185e+06	3.85561e+06	3.82817e+06	3.80222e+06	3.57555e+06	3.27732e+06	2.54136e+06	3.64611e+06	3.73717e+06	3.60757e+06	4.21727e+06	3.78075e+06	3.83997e+06	2.78599e+06
3.289_114.0472	NA	C9 H6	114.047	3.289	NA	NA	NA	NA	NA	level5	NA	NA	NA	NA	NA	1.73326e+07	1.83599e+07	2.21182e+07	5.90695e+07	2.36147e+07	4.18056e+07	2.86073e+07	3.90676e+07	4.04304e+07	4.26315e+07	4.39179e+07	4.0531e+07	3.76997e+07	3.85485e+07	5.59181e+07	6.52255e+07	1.93042e+07	3.04106e+07	4.48406e+07	2.71917e+07	4.32549e+07	3.48467e+07	4.7255e+07	3.58571e+07	6.10494e+07	3.75826e+07	4.52602e+07	2.86147e+07	2.96405e+07	5.75394e+07	1.73163e+07	3.3178e+07	7.2819e+07	2.95407e+07	4.56207e+07	3.64678e+07	5.45042e+07	2.17479e+07	3.39937e+07	3.87143e+07	5.89902e+07	4.79098e+07	2.74643e+07	4.12232e+07	3.63656e+07	3.40391e+07	4.28223e+07	4.62275e+07	3.72446e+07	3.69003e+07	4.0532e+07	4.13828e+07	4.87506e+07	4.54725e+07	4.00046e+07	4.06803e+07	2.17719e+07	5.09853e+07	3.6572e+07	3.24853e+07	3.55786e+07	3.84676e+07	3.50361e+07	3.18358e+07	5.43181e+07	3.4178e+07	2.04607e+07	4.52272e+07	4.898e+07	2.19342e+07	1.25395e+07	3.7181e+07	4.27323e+07	3.44124e+07	4.61792e+07	1.72588e+07	4.4732e+07	4.53051e+07	3.86445e+07	3.82969e+07	3.13147e+07	3.37336e+07	6.08535e+07	4.18284e+07	4.07403e+07	5.14019e+07	3.48404e+07	2.13393e+07	3.77395e+07	4.16245e+07	3.76199e+07	2.44825e+07	3.61862e+07	2.5123e+07	4.64849e+07	4.43425e+07	4.54765e+07	4.32201e+07	4.80648e+07	4.11901e+07	4.13838e+07	3.62147e+07	4.88137e+07	5.45638e+07	3.7268e+07	4.45105e+07	4.57408e+07	3.92085e+07	3.64688e+07	3.87008e+07	4.62218e+07	3.77141e+07	3.30798e+07	5.37624e+07	3.84461e+07	3.06297e+07	3.90879e+07	3.74214e+07	3.79145e+07	3.11554e+07	3.51993e+07	4.09253e+07	3.3869e+07	1.99275e+07	2.75601e+07	3.86943e+07	3.47127e+07	4.17616e+07	4.4264e+07	5.03661e+07	3.43452e+07	4.11697e+07
3.289_117.058	Indole	C8 H7 N	117.058	3.289	C00463	MReference-444	HMDB0000738	NA	69.6	level2	Organoheterocyclic compounds	Indoles and derivatives	Indoles	Indoles	map00380 Tryptophan metabolism; map00400 Phenylalanine, tyrosine and tryptophan biosynthesis; map00402 Benzoxazinoid biosynthesis; map01100 Metabolic pathways; map01110 Biosynthesis of secondary metabolites; map04974 Protein digestion and absorption	8.80721e+06	1.20957e+07	2.69825e+06	3.19979e+07	1.33993e+07	2.21118e+07	1.47705e+07	2.03329e+07	2.26819e+07	3.58554e+06	2.3135e+07	2.24439e+07	2.1377e+07	2.05546e+07	2.96945e+07	3.74249e+07	1.08161e+07	1.52188e+07	2.46745e+07	1.4733e+07	2.40436e+07	1.82886e+07	2.59022e+07	1.86868e+07	3.26888e+07	2.08315e+07	2.60043e+07	1.57094e+07	2.20343e+07	3.17131e+07	9.88288e+06	1.78379e+07	7.72808e+06	1.61049e+07	2.40041e+07	1.94395e+07	3.13106e+07	1.14678e+07	2.01435e+07	2.23496e+07	3.15347e+07	2.56855e+07	1.52801e+07	2.13834e+07	1.97245e+07	1.8846e+07	2.17405e+07	2.46827e+07	1.93064e+07	1.96492e+07	2.15408e+07	4.5757e+06	2.55934e+07	2.48763e+07	2.14719e+07	2.13955e+07	1.19497e+07	2.77115e+07	2.00755e+07	1.80915e+07	1.9412e+07	2.06654e+07	1.89775e+07	1.71448e+07	2.91071e+07	1.81122e+07	1.16416e+07	2.59968e+07	2.75762e+07	1.23894e+07	6.59918e+06	4.29362e+06	2.38758e+07	3.14461e+06	2.4008e+07	2.42137e+06	2.19306e+07	2.49878e+07	2.1985e+07	4.63507e+06	1.72332e+07	1.9173e+07	3.35431e+07	2.14861e+07	2.16568e+07	2.64647e+07	1.88959e+07	1.16752e+07	1.99424e+07	2.14297e+07	1.93624e+07	1.32793e+07	1.97528e+07	1.39913e+07	2.69927e+07	2.35223e+07	2.43404e+07	2.28963e+07	2.66683e+07	2.22569e+07	2.258e+07	1.98296e+07	2.78619e+07	2.87172e+07	2.05325e+07	2.3028e+07	2.58006e+07	2.30253e+07	1.96368e+07	2.18853e+07	2.55211e+07	2.10454e+07	1.88287e+07	2.88414e+07	1.92338e+07	1.65202e+07	2.14968e+07	2.23703e+07	2.02133e+07	1.66703e+07	1.97576e+07	2.16975e+07	1.91067e+07	1.05757e+07	1.48015e+07	2.09586e+07	1.89164e+07	2.21154e+07	2.44653e+07	2.90339e+07	1.9235e+07	2.39e+07
3.289_158.0847	1,5-dan	C10 H10 N2	158.085	3.289	C19463	S15851	NA	NA	NA	level4	NA	NA	NA	NA	NULL	3.77375e+07	3.98706e+07	4.25026e+07	1.10584e+08	4.91545e+07	7.90773e+07	5.45649e+07	7.48673e+07	7.94329e+07	8.28674e+07	8.45986e+07	8.05664e+07	7.49107e+07	7.82482e+07	9.98066e+07	1.20792e+08	4.38785e+07	5.54492e+07	8.53389e+07	5.23578e+07	8.63774e+07	6.83206e+07	9.12002e+07	6.69411e+07	1.1006e+08	7.61223e+07	8.86217e+07	5.99069e+07	7.15828e+07	1.05086e+08	3.7521e+07	6.41974e+07	1.31205e+08	5.95801e+07	8.28705e+07	7.04497e+07	1.05697e+08	4.64609e+07	6.74687e+07	8.00161e+07	1.04196e+08	9.14119e+07	5.27872e+07	7.7802e+07	7.19355e+07	7.14422e+07	7.76357e+07	9.07448e+07	7.05704e+07	7.21599e+07	7.54882e+07	7.87992e+07	9.22863e+07	9.24304e+07	7.82877e+07	7.90329e+07	4.36777e+07	9.59764e+07	7.3423e+07	6.36526e+07	7.17999e+07	7.27721e+07	7.30009e+07	6.53648e+07	1.02165e+08	6.53401e+07	4.56e+07	8.55918e+07	8.95172e+07	4.40003e+07	2.73409e+07	7.08887e+07	8.10412e+07	6.64868e+07	8.49157e+07	4.02565e+07	1.53891e+07	8.81551e+07	7.5298e+07	7.88516e+07	6.22707e+07	6.51298e+07	1.06374e+08	8.42583e+07	7.48093e+07	9.20821e+07	6.9275e+07	4.24118e+07	7.39699e+07	8.14428e+07	7.23086e+07	5.10344e+07	7.07745e+07	5.09143e+07	9.19859e+07	8.42396e+07	8.53742e+07	8.36282e+07	9.09723e+07	7.90616e+07	8.21024e+07	7.27925e+07	9.27317e+07	1.03087e+08	7.39457e+07	8.59572e+07	8.92928e+07	7.7825e+07	7.08798e+07	7.32909e+07	8.67889e+07	7.64844e+07	6.88652e+07	1.02141e+08	7.45016e+07	6.32598e+07	8.03126e+07	7.87242e+07	7.53935e+07	6.10736e+07	7.16862e+07	7.96419e+07	6.86934e+07	3.94918e+07	5.50911e+07	7.93367e+07	7.16425e+07	7.71197e+07	8.95331e+07	9.51515e+07	6.98079e+07	8.16571e+07
3.289_169.053	NA	C11 H7 N O	169.053	3.289	NA	NA	NA	NA	NA	level5	NA	NA	NA	NA	NA	6.18773e+06	8.89442e+06	8.4776e+06	2.26824e+07	1.0024e+07	1.58352e+07	1.10698e+07	1.61272e+07	1.63004e+07	1.59669e+07	1.63616e+07	1.62354e+07	1.51888e+07	1.54972e+07	2.04077e+07	2.38584e+07	7.7334e+06	1.13666e+07	1.78385e+07	1.00033e+07	1.68075e+07	1.32372e+07	1.78898e+07	1.2851e+07	2.47177e+07	1.50945e+07	1.78563e+07	1.1592e+07	1.44685e+07	2.14524e+07	7.19318e+06	1.32907e+07	2.68095e+07	1.22222e+07	1.68387e+07	1.37131e+07	2.09898e+07	8.8368e+06	1.34346e+07	1.53413e+07	2.09293e+07	1.71661e+07	1.04526e+07	1.56794e+07	1.43586e+07	1.43861e+07	1.55644e+07	1.77712e+07	1.46535e+07	1.40831e+07	1.60825e+07	1.62244e+07	1.81606e+07	1.77348e+07	1.56183e+07	1.58917e+07	8.26059e+06	1.94725e+07	1.41975e+07	1.2155e+07	1.41498e+07	1.44112e+07	1.32613e+07	1.2795e+07	1.9766e+07	1.371e+07	8.43574e+06	1.77184e+07	1.88783e+07	8.78571e+06	5.12811e+06	1.49492e+07	1.67955e+07	1.29202e+07	1.76992e+07	8.11505e+06	1.67694e+07	1.74115e+07	1.53263e+07	1.50385e+07	1.21324e+07	1.25254e+07	2.23376e+07	1.6037e+07	1.68103e+07	2.00965e+07	1.31371e+07	8.45486e+06	1.42516e+07	1.6287e+07	1.41297e+07	9.89275e+06	1.23466e+07	9.67639e+06	1.78028e+07	1.71113e+07	1.62379e+07	1.71107e+07	1.85451e+07	1.5677e+07	1.53817e+07	1.4255e+07	1.83215e+07	2.13219e+07	1.48456e+07	1.58001e+07	1.86886e+07	1.51464e+07	1.41852e+07	1.50976e+07	1.44563e+07	1.52538e+07	1.32043e+07	2.0169e+07	1.54063e+07	1.20559e+07	1.58916e+07	1.57553e+07	1.19291e+07	1.203e+07	1.22442e+07	1.64777e+07	1.3188e+07	7.57414e+06	1.02466e+07	1.47234e+07	1.29909e+07	1.56101e+07	1.7117e+07	1.9565e+07	1.3392e+07	1.55002e+07
3.289_204.0902	Dl-tryptophan	C11 H12 N2 O2	204.09	3.289	C00806	MReference-415	HMDB0030396	90.6	97	level2	Organoheterocyclic compounds	Indoles and derivatives	Indolyl carboxylic acids and derivatives	Indole and derivatives	NULL	2.73551e+09	3.59725e+09	3.70105e+09	9.74089e+09	3.94874e+09	7.09208e+09	4.49992e+09	6.2079e+09	6.64761e+09	6.81735e+09	7.12379e+09	6.66361e+09	6.35622e+09	6.53464e+09	8.60186e+09	1.08081e+10	3.32205e+09	4.75764e+09	7.34885e+09	4.36367e+09	7.02945e+09	5.57429e+09	7.54094e+09	5.56468e+09	9.62818e+09	6.08302e+09	7.52466e+09	4.74233e+09	6.52958e+09	9.09326e+09	2.99741e+09	5.68887e+09	1.21338e+10	4.88472e+09	7.31792e+09	5.83325e+09	8.79332e+09	3.63148e+09	5.78896e+09	6.64791e+09	9.46312e+09	7.7948e+09	4.4517e+09	6.87946e+09	5.96189e+09	5.91673e+09	6.5173e+09	7.47637e+09	6.04336e+09	5.99642e+09	6.49406e+09	6.8755e+09	7.81073e+09	7.5927e+09	6.52469e+09	6.5911e+09	3.52943e+09	8.15318e+09	5.88501e+09	5.25378e+09	5.95574e+09	6.29403e+09	5.77079e+09	5.35315e+09	8.76829e+09	5.34568e+09	3.53352e+09	7.34127e+09	7.98542e+09	3.71196e+09	2.09478e+09	6.02711e+09	6.92382e+09	5.57681e+09	7.38007e+09	3.64037e+09	7.05102e+09	7.65893e+09	6.39933e+09	6.59382e+09	5.13357e+09	5.48493e+09	9.70716e+09	6.67265e+09	6.5317e+09	8.10275e+09	5.65564e+09	3.51394e+09	6.24804e+09	6.64764e+09	6.17683e+09	4.03274e+09	5.94401e+09	4.09319e+09	7.96842e+09	7.1242e+09	7.27748e+09	6.90093e+09	7.69944e+09	6.5877e+09	6.74337e+09	5.87738e+09	8.04322e+09	8.65664e+09	6.53158e+09	7.15555e+09	7.85223e+09	6.42154e+09	5.85624e+09	6.3804e+09	7.49857e+09	6.30103e+09	5.59451e+09	8.64329e+09	6.27649e+09	5.10506e+09	6.34604e+09	6.30669e+09	6.16108e+09	4.92185e+09	5.95946e+09	6.67564e+09	5.82271e+09	3.14595e+09	4.6816e+09	6.53666e+09	5.58837e+09	6.56189e+09	7.37132e+09	8.02707e+09	5.69462e+09	7.04275e+09
3.289_240.0065	NA	C7 H15 O P3 S	240.006	3.289	NA	NA	NA	NA	NA	level5	NA	NA	NA	NA	NA	110.263	78.1191	37543	84.7663	96.2284	78.9771	73.3344	83.184	42492.4	83.0182	83.5925	83.5402	81.8649	89.5661	82.6118	81.8015	2260.04	63.711	88.5828	76.8145	92.1852	45379.2	84.1856	85.7757	82.6258	82.4272	84.4488	87.9151	84.2144	76.4537	27841.2	78.682	78.4454	82.5371	82.52	48113.2	85.8262	45631.2	77.6762	89.4207	79.7536	84.8382	81.0615	85.3444	79.5663	90.4835	75.3288	86.2555	88.7122	85.8993	77.1901	73.8708	80.4272	87.3074	84.8504	91.2592	36445.8	89.3744	81.8434	78.8314	49068.4	15341.7	83.0545	88.4585	86.7937	85.774	82.9912	78.6717	84.231	74.1991	80.7863	75.559	123.921	82.2043	68.7706	79.6085	72.9596	87.968	74.6179	89.4537	89.0348	80.2659	84.1657	88.7898	84.5312	73.8096	82.0968	76.1364	89.2231	87.1616	87.0587	77.4048	87.1017	76.2403	85.8375	80.2573	82.2986	83.3343	87.3732	214.7	90.5151	87.9209	85.5539	86.3049	85.1975	83.705	214.713	87.8367	82.8583	85.6745	86.8359	88.2469	87.3766	83.9347	92.3208	88.662	91.0536	95.0826	85.9945	84.6424	87.914	84.6511	87.3251	75.6672	74.2102	86.8971	90.0674	86.4807	95.3142	85.1552	91.931	88.4434
3.289_345.1478	NA	C11 H28 N3 O5 P S	345.148	3.289	NA	NA	NA	NA	NA	level5	NA	NA	NA	NA	NA	438213	407293	767343	4.92572e+06	1.0482e+06	3.58355e+06	1.83221e+06	2.82412e+06	3.05764e+06	3.35635e+06	3.67316e+06	2.96218e+06	2.9386e+06	3.12937e+06	4.736e+06	5.33594e+06	785836	1.89369e+06	3.9438e+06	2.06896e+06	3.26916e+06	2.44542e+06	4.19117e+06	2.86517e+06	4.77866e+06	2.84878e+06	3.1335e+06	1.90418e+06	3.15653e+06	3.71475e+06	647008	2.17864e+06	7.0812e+06	1.8443e+06	4.45309e+06	2.45693e+06	4.71794e+06	1.21514e+06	2.04964e+06	2.51265e+06	6.18994e+06	3.78078e+06	1.89124e+06	3.61041e+06	2.35143e+06	2.97359e+06	3.32738e+06	2.82592e+06	3.11646e+06	2.39702e+06	4.09632e+06	2.6836e+06	4.2541e+06	3.4818e+06	2.90354e+06	2.57881e+06	968966	5.80127e+06	2.50764e+06	1.90573e+06	2.27514e+06	2.48546e+06	2.48987e+06	2.03801e+06	3.77247e+06	2.44739e+06	788639	3.1541e+06	4.16044e+06	864006	511475	2.50528e+06	3.68871e+06	1.92395e+06	4.36851e+06	770059	3.01275e+06	3.16245e+06	2.39977e+06	3.1068e+06	2.07343e+06	1.97339e+06	4.48013e+06	2.60146e+06	3.63316e+06	5.36097e+06	2.4943e+06	851471	2.78846e+06	2.80812e+06	2.77814e+06	1.47702e+06	2.10212e+06	1.37135e+06	4.55046e+06	3.55885e+06	3.1458e+06	3.04235e+06	3.87387e+06	3.03874e+06	2.76896e+06	2.45193e+06	4.15241e+06	4.61844e+06	3.36833e+06	3.53264e+06	5.09003e+06	4.02001e+06	2.39069e+06	3.14911e+06	3.70159e+06	3.01637e+06	1.97991e+06	4.00833e+06	3.40936e+06	2.17857e+06	2.92841e+06	2.41144e+06	2.6958e+06	2.0036e+06	2.56389e+06	3.11981e+06	2.0555e+06	932613	1.40763e+06	3.37354e+06	2.52406e+06	2.52859e+06	3.71577e+06	6.41539e+06	1.92622e+06	2.74056e+06
3.289_753.1805	NA	C23 H42 N5 O17 P3	753.181	3.289	NA	NA	NA	NA	NA	level5	NA	NA	NA	NA	NA	244367	289711	718230	2.09672e+06	454015	1.67905e+06	745795	1.24317e+06	1.93096e+06	1.6155e+06	1.17069e+06	2.25445e+06	1.4459e+06	1.90055e+06	2.01433e+06	2.02247e+06	1.06174e+06	990066	2.08563e+06	767592	1.683e+06	1.65826e+06	1.67816e+06	1.77414e+06	2.40575e+06	1.76452e+06	2.04216e+06	1.21364e+06	1.77105e+06	1.9684e+06	696227	1.04148e+06	1.72068e+06	1.46742e+06	2.12856e+06	1.51156e+06	2.08059e+06	965072	1.42403e+06	1.17163e+06	2.10289e+06	2.07614e+06	813126	1.46785e+06	1.38555e+06	1.37873e+06	1.43111e+06	1.56041e+06	779675	1.50746e+06	1.36577e+06	1.67589e+06	1.50096e+06	1.63081e+06	1.74358e+06	1.18612e+06	528526	2.27018e+06	1.41459e+06	1.69727e+06	1.69374e+06	1.53564e+06	1.40599e+06	1.57507e+06	2.58915e+06	1.3286e+06	1.00845e+06	1.91992e+06	2.51757e+06	1.00363e+06	367235	1.53791e+06	1.33273e+06	1.24721e+06	1.65129e+06	805694	1.31781e+06	1.43286e+06	1.51013e+06	1.33593e+06	1.39803e+06	1.30461e+06	1.84624e+06	1.56529e+06	1.59935e+06	2.06235e+06	1.59181e+06	486946	1.60732e+06	1.53167e+06	1.65321e+06	989653	1.42254e+06	946652	1.31281e+06	1.55102e+06	2.38159e+06	1.47759e+06	2.36761e+06	1.99885e+06	1.6553e+06	1.54623e+06	1.94924e+06	2.16624e+06	1.6366e+06	1.70962e+06	1.53488e+06	2.77588e+06	1.51602e+06	1.85039e+06	2.03062e+06	1.648e+06	1.66399e+06	2.85327e+06	1.95565e+06	832397	1.50455e+06	1.75892e+06	1.44552e+06	966807	1.36519e+06	1.48694e+06	1.82974e+06	793281	852155	1.8275e+06	1.96253e+06	1.46491e+06	2.47261e+06	882113	1.81704e+06	2.13744e+06
3.29_116.0499	NA	C4 H9 N2 P	116.05	3.29	NA	NA	NA	NA	NA	level5	NA	NA	NA	NA	NA	2.88759e+06	3.63126e+06	3.9179e+06	9.89884e+06	3.88333e+06	7.53281e+06	4.24091e+06	6.26622e+06	6.50094e+06	7.23106e+06	7.2749e+06	7.51485e+06	8.01551e+06	7.18632e+06	9.32226e+06	1.10812e+07	3.69921e+06	4.95619e+06	7.28439e+06	4.89205e+06	7.92458e+06	5.82765e+06	8.12499e+06	5.92244e+06	1.01562e+07	6.59175e+06	8.35346e+06	5.57951e+06	7.23334e+06	8.9492e+06	3.10949e+06	4.67613e+06	1.32322e+07	5.0076e+06	7.5364e+06	6.25345e+06	9.64491e+06	3.70112e+06	5.75281e+06	6.97763e+06	9.43498e+06	8.69575e+06	5.13957e+06	7.22652e+06	5.92405e+06	6.39449e+06	7.39747e+06	8.09026e+06	6.42434e+06	6.39088e+06	6.99586e+06	6.88035e+06	8.77727e+06	8.02135e+06	7.92223e+06	6.74379e+06	3.69313e+06	8.4443e+06	6.5348e+06	5.43585e+06	6.22879e+06	6.31402e+06	6.22337e+06	4.95735e+06	9.19069e+06	5.34581e+06	3.67891e+06	8.03405e+06	8.88713e+06	3.78823e+06	2.06274e+06	6.31107e+06	7.2708e+06	6.06511e+06	8.50793e+06	3.50573e+06	6.9757e+06	8.43791e+06	6.71756e+06	7.36631e+06	5.22911e+06	6.15793e+06	9.80003e+06	6.28814e+06	6.93078e+06	8.85532e+06	6.13229e+06	3.81769e+06	6.24116e+06	7.15142e+06	6.74072e+06	4.18079e+06	6.55334e+06	4.28185e+06	8.07808e+06	7.62744e+06	8.02471e+06	7.7434e+06	8.55508e+06	7.41995e+06	6.85744e+06	6.29586e+06	9.09279e+06	1.02282e+07	6.52833e+06	7.80797e+06	8.15559e+06	7.05256e+06	6.52914e+06	6.67408e+06	8.48396e+06	6.15491e+06	5.94178e+06	9.71693e+06	6.28881e+06	5.99669e+06	6.80933e+06	7.44211e+06	6.56526e+06	5.54464e+06	1.59569e+06	6.91456e+06	3.64743e+06	3.19948e+06	4.3957e+06	7.13431e+06	5.62173e+06	2.16972e+06	8.21368e+06	8.64317e+06	6.11964e+06	7.40606e+06
3.29_141.0581	NA	C10 H7 N	141.058	3.29	NA	NA	NA	NA	NA	level5	NA	NA	NA	NA	NA	3.92501e+07	4.15966e+07	4.45824e+07	1.16196e+08	5.11676e+07	8.25963e+07	5.72248e+07	7.83104e+07	8.23499e+07	8.65018e+07	8.78801e+07	8.42451e+07	7.80744e+07	8.20009e+07	1.04529e+08	1.26246e+08	4.56991e+07	5.78662e+07	8.90854e+07	5.48441e+07	9.02507e+07	7.15037e+07	9.50538e+07	6.98941e+07	1.14936e+08	7.97546e+07	9.20118e+07	6.25392e+07	7.42764e+07	1.08815e+08	3.92401e+07	6.74677e+07	1.36513e+08	6.21966e+07	8.63824e+07	7.37422e+07	1.09777e+08	4.83305e+07	7.03835e+07	8.29099e+07	1.08757e+08	9.54345e+07	5.53053e+07	8.07397e+07	7.54505e+07	7.44098e+07	8.08064e+07	9.47705e+07	7.36606e+07	7.55438e+07	7.8825e+07	8.23278e+07	9.62811e+07	9.65834e+07	8.1172e+07	8.23167e+07	4.55587e+07	1.00663e+08	7.6644e+07	6.64402e+07	7.49213e+07	7.59341e+07	7.58918e+07	6.75233e+07	1.06987e+08	6.75695e+07	4.7515e+07	8.94517e+07	9.31091e+07	4.57143e+07	2.85239e+07	7.3957e+07	8.45701e+07	6.93699e+07	8.8706e+07	4.21924e+07	6.71064e+07	9.14856e+07	7.92045e+07	8.23957e+07	6.50798e+07	6.85023e+07	1.1166e+08	8.80224e+07	7.84036e+07	9.63084e+07	7.24872e+07	4.43323e+07	7.71551e+07	8.48269e+07	7.5395e+07	5.29413e+07	7.40459e+07	5.31318e+07	9.59554e+07	8.84365e+07	8.93974e+07	8.74453e+07	9.55026e+07	8.25568e+07	8.56129e+07	7.61446e+07	9.692e+07	1.07981e+08	7.71951e+07	9.00392e+07	9.32176e+07	8.1059e+07	7.35832e+07	7.66453e+07	9.05228e+07	7.90319e+07	7.16917e+07	1.06522e+08	7.77732e+07	6.59936e+07	8.36331e+07	8.17477e+07	7.90682e+07	6.35975e+07	7.44232e+07	8.32742e+07	7.14916e+07	4.13335e+07	5.74825e+07	8.24395e+07	7.45304e+07	8.07108e+07	9.32944e+07	9.92264e+07	7.29556e+07	8.50694e+07
3.29_142.0657	NA	C6 H11 N2 P	142.066	3.29	NA	NA	NA	NA	NA	level5	NA	NA	NA	NA	NA	3.06964e+06	3.42516e+06	3.47007e+06	9.52016e+06	4.47141e+06	7.01762e+06	5.08864e+06	6.28136e+06	7.29679e+06	5.32003e+06	7.3994e+06	6.69563e+06	6.97548e+06	7.33861e+06	1.01248e+07	1.14428e+07	3.89144e+06	5.05182e+06	7.66551e+06	4.71312e+06	7.58227e+06	6.36588e+06	9.46257e+06	5.87818e+06	7.79879e+06	6.06705e+06	7.4572e+06	5.10646e+06	6.62897e+06	1.01172e+07	3.18308e+06	5.21559e+06	1.12273e+07	5.48957e+06	5.90343e+06	6.05377e+06	9.30935e+06	4.22774e+06	5.75233e+06	6.33912e+06	1.01737e+07	8.12684e+06	5.31651e+06	6.40645e+06	5.12421e+06	6.1617e+06	6.73876e+06	8.15319e+06	6.72691e+06	6.50065e+06	6.91202e+06	6.38692e+06	7.84324e+06	7.71042e+06	6.17648e+06	6.44933e+06	3.49114e+06	9.48645e+06	6.21838e+06	5.51067e+06	6.33653e+06	6.25389e+06	5.77636e+06	5.8665e+06	8.82153e+06	5.91462e+06	3.62628e+06	7.35216e+06	7.93007e+06	1.28733e+06	2.20101e+06	6.09535e+06	7.99212e+06	5.36756e+06	7.85712e+06	3.64006e+06	7.52995e+06	7.67905e+06	7.02978e+06	7.29047e+06	5.48164e+06	5.79217e+06	1.02276e+07	6.95662e+06	6.53839e+06	9.5906e+06	5.97064e+06	3.96261e+06	6.77472e+06	6.51567e+06	6.06977e+06	3.73385e+06	6.75362e+06	4.01182e+06	8.16601e+06	7.38314e+06	7.75476e+06	6.60811e+06	8.59866e+06	6.13439e+06	5.38237e+06	5.38974e+06	7.46391e+06	8.87099e+06	6.13274e+06	8.38459e+06	8.07428e+06	7.37705e+06	5.63707e+06	6.27633e+06	8.9848e+06	6.58172e+06	5.97417e+06	7.68078e+06	5.79225e+06	6.45817e+06	5.87182e+06	6.70404e+06	6.69646e+06	5.94688e+06	7.15103e+06	8.00275e+06	5.2494e+06	3.33003e+06	4.70414e+06	6.55297e+06	4.38557e+06	6.52703e+06	7.53542e+06	8.88615e+06	6.37041e+06	7.55198e+06
3.291_172.0193	P-toluenesulfonic acid	C7 H8 O3 S	172.019	3.291	C06677	S5876	HMDB0059933	NA	NA	level4	Benzenoids	Benzene and substituted derivatives	Benzenesulfonic acids and derivatives	Benzene and derivatives	map00623 Toluene degradation; map01100 Metabolic pathways; map01120 Microbial metabolism in diverse environments; map01220 Degradation of aromatic compounds	117.417	72.8683	251966	77.2078	71.7289	43.861	69.2867	85.8085	342956	78.9851	53.8123	55.4548	85.4699	86.7073	66.145	43.2287	6417.18	60.6722	46.1945	72.1605	119.75	329589	96.5059	65.9031	58.3552	73.4695	82.1597	82.992	80.6486	77.1728	98041.4	76.9623	50.3106	86.3727	75.8231	370744	97.3049	239185	70.9779	76.5371	35.8731	103.612	62.9543	60.0057	97.9167	101.916	83.8129	61.1001	84.072	51.277	63.3961	40.6205	101.315	83.8137	83.5036	60.3579	1.37407e+06	64.5644	98.735	100.701	477400	46160.1	89.4285	94.7667	45.3757	81.5265	100.731	65.539	62.9515	77.0427	58.1904	57.4249	115.009	56.7756	66.3618	74.8265	70.2765	65.8614	76.1566	81.2795	75.5895	89.9032	67.7754	92.9556	77.3745	69.5903	74.0441	81.7497	58.3143	101.55	93.1136	66.1843	70.6091	80.0306	75.9325	67.3436	100.876	128.484	58.5176	697.99	84.0945	80.1465	119.27	114.088	84.4718	170.379	271.621	100.15	95.166	64.1607	73.4175	74.6547	105.067	90.0778	105.001	87.6764	74.1529	79.995	97.9534	77.1676	99.384	75.0571	98.1761	84.3286	53.2959	144.248	94.8878	87.6152	94.8609	74.0551	102.908	90.3629
3.291_366.0204	NA	C10 H15 N4 O5 P S2	366.02	3.291	NA	NA	NA	NA	NA	level5	NA	NA	NA	NA	NA	550.275	446.059	331843	507.17	486.908	460.196	420.861	492.982	502685	478.466	500.465	489.005	477.707	517.643	479.369	489.12	574.15	381.719	524.868	454.511	548.761	463947	498.812	506.665	494.73	489.865	485.095	515.911	505.635	455.886	55724.2	467.279	468.497	468.708	482.181	530082	505.748	288906	456.599	533.49	476.926	505.454	480.148	458.175	476.563	537.835	446.95	513.844	524.631	508.266	458.09	442.121	476.846	517.968	506.116	544.836	1.4588e+06	509.571	485.654	470.662	732399	10535.2	494.304	526.689	519.961	508.277	485.27	462.008	505.573	441.881	462.95	453.33	540.231	492.102	404.189	476.209	437.224	509.15	441.057	531.938	534.067	479.379	500.414	526.316	501.276	432.025	475.33	453.257	532	517.376	517.861	462.439	521.364	440.253	507.576	459.788	481.833	492.006	524.489	486.024	542.083	526.994	495.851	512.562	506.683	498.861	502.478	520.059	494.6	509.789	518.893	527.1	520.853	494.427	536.043	521.618	536.059	553.239	512.452	500.988	499.403	501.999	519.171	430.68	433.824	504.966	537.519	515.725	555.766	504.29	540.234	511.424
3.291_549.0928	NA	C13 H34 N3 O10 P3 S2	549.093	3.291	NA	NA	NA	NA	NA	level5	NA	NA	NA	NA	NA	2.27848e+06	1.45639e+06	2.24219e+06	4.27943e+06	2.28723e+06	3.29728e+06	2.30867e+06	2.84945e+06	3.16636e+06	3.47004e+06	3.84756e+06	4.99797e+06	3.49747e+06	4.69136e+06	3.82285e+06	4.01911e+06	3.66143e+06	2.17065e+06	4.49031e+06	2.44299e+06	3.24253e+06	4.1531e+06	4.26801e+06	4.03986e+06	3.32994e+06	2.84632e+06	4.6357e+06	3.36446e+06	4.23203e+06	3.71836e+06	2.54422e+06	3.26431e+06	1.99331e+06	3.93949e+06	2.76294e+06	3.44079e+06	4.37173e+06	2.75274e+06	3.41917e+06	3.11653e+06	5.04108e+06	3.97351e+06	2.42947e+06	2.5014e+06	3.66022e+06	3.88963e+06	3.23341e+06	3.90449e+06	2.40007e+06	3.77334e+06	3.22644e+06	2.89996e+06	4.03339e+06	3.90794e+06	4.10515e+06	4.18891e+06	2.27489e+06	3.45978e+06	3.44111e+06	4.32466e+06	3.59202e+06	2.53945e+06	4.14366e+06	3.75683e+06	5.05219e+06	3.63877e+06	2.93501e+06	3.05598e+06	4.27154e+06	2.69902e+06	2.4545e+06	2.95846e+06	2.74408e+06	3.05643e+06	2.99826e+06	2.1606e+06	2.75212e+06	3.95308e+06	3.0658e+06	3.22768e+06	3.34725e+06	4.18897e+06	4.41549e+06	4.13512e+06	3.51641e+06	3.4854e+06	3.18415e+06	1.97872e+06	4.02283e+06	3.01675e+06	3.37326e+06	2.84186e+06	3.37759e+06	2.54721e+06	3.67629e+06	3.89793e+06	3.23716e+06	4.30031e+06	4.72203e+06	4.25353e+06	3.75537e+06	3.031e+06	4.01435e+06	3.70684e+06	3.84876e+06	4.42835e+06	3.60942e+06	5.29203e+06	3.13954e+06	3.65273e+06	4.50786e+06	3.845e+06	3.8647e+06	5.37945e+06	4.27763e+06	3.53934e+06	4.15054e+06	2.65852e+06	2.88327e+06	2.99793e+06	2.96923e+06	3.02821e+06	3.64331e+06	2.72604e+06	2.28442e+06	4.02048e+06	4.24876e+06	3.06359e+06	4.583e+06	3.13459e+06	4.28319e+06	4.76987e+06
3.292_220.0848	5-hydroxy-dl-tryptophan	C11 H12 N2 O3	220.085	3.292	C01017	S141	NA	NA	NA	level4	NA	NA	NA	NA	NULL	5.25238e+06	4.95037e+06	5.10925e+06	1.22651e+07	6.51695e+06	1.05207e+07	7.0604e+06	9.38855e+06	1.03812e+07	1.03109e+07	9.67295e+06	9.30496e+06	9.59606e+06	9.39714e+06	1.2364e+07	1.52379e+07	5.33999e+06	6.57726e+06	1.10157e+07	6.78617e+06	8.9976e+06	8.54476e+06	1.19044e+07	1.20161e+07	1.24199e+07	8.41844e+06	1.06936e+07	7.91922e+06	1.18695e+07	1.21529e+07	5.09601e+06	8.80702e+06	1.36251e+07	1.03735e+07	1.02093e+07	1.00059e+07	1.26556e+07	6.04864e+06	8.82833e+06	9.93459e+06	1.15472e+07	1.0975e+07	7.78169e+06	9.99978e+06	8.80832e+06	9.27826e+06	9.46274e+06	9.32606e+06	9.148e+06	9.01948e+06	9.61248e+06	9.76243e+06	1.17313e+07	1.22158e+07	9.99436e+06	1.05942e+07	5.09771e+06	1.21939e+07	8.62951e+06	7.47189e+06	9.54895e+06	9.37072e+06	8.69338e+06	7.58174e+06	1.15772e+07	7.7695e+06	5.54123e+06	1.08849e+07	1.1018e+07	5.48076e+06	3.88279e+06	8.17151e+06	1.09872e+07	7.53942e+06	1.09661e+07	5.06211e+06	9.94539e+06	9.27049e+06	9.97701e+06	9.70685e+06	7.30152e+06	7.87135e+06	1.23303e+07	1.01847e+07	9.48421e+06	1.22112e+07	8.1131e+06	4.91136e+06	9.97568e+06	9.94687e+06	9.47507e+06	7.0302e+06	8.76484e+06	6.70465e+06	1.16178e+07	9.21973e+06	1.01835e+07	1.06094e+07	1.10051e+07	9.7072e+06	9.3377e+06	8.49984e+06	1.17331e+07	1.31102e+07	9.03729e+06	1.09506e+07	1.04236e+07	1.36984e+07	9.70984e+06	8.71217e+06	1.06701e+07	8.81446e+06	8.74619e+06	1.30276e+07	1.16625e+07	7.74445e+06	9.60701e+06	8.81875e+06	8.85777e+06	8.298e+06	9.48125e+06	1.04182e+07	8.10971e+06	4.85648e+06	8.13792e+06	1.00611e+07	8.11371e+06	8.40232e+06	1.07618e+07	1.27391e+07	7.40733e+06	1.04196e+07
3.293_203.0822	NA	C7 H14 N3 O2 P	203.082	3.293	NA	NA	NA	NA	NA	level5	NA	NA	NA	NA	NA	478393	939977	787757	2.95771e+06	1.15158e+06	2.53976e+06	1.60317e+06	2.65495e+06	2.3977e+06	2.26441e+06	2.29985e+06	1.97184e+06	2.55222e+06	2.2929e+06	3.22074e+06	4.74797e+06	536651	1.89101e+06	2.10084e+06	1.73303e+06	2.35176e+06	2.09695e+06	2.87745e+06	2.02805e+06	3.23289e+06	1.90835e+06	2.62295e+06	1.61347e+06	2.09346e+06	3.86916e+06	580874	1.96108e+06	5.31368e+06	1.84761e+06	2.79529e+06	2.11003e+06	3.26237e+06	1.0023e+06	1.84593e+06	2.13062e+06	3.84653e+06	2.36501e+06	1.43785e+06	2.02838e+06	1.65789e+06	1.53884e+06	2.44324e+06	2.62724e+06	2.82588e+06	1.53747e+06	2.34718e+06	2.38493e+06	3.06257e+06	2.44519e+06	2.3577e+06	2.56328e+06	1.20731e+06	3.99596e+06	2.4081e+06	1.52161e+06	1.72539e+06	1.52295e+06	1.59368e+06	1.73954e+06	3.1921e+06	1.937e+06	758182	2.9206e+06	2.83066e+06	1.11517e+06	329400	1.63489e+06	2.81802e+06	1.90631e+06	3.2046e+06	805571	1.96348e+06	2.31153e+06	2.30831e+06	1.92112e+06	1.36779e+06	1.45799e+06	3.49059e+06	2.56555e+06	1.98857e+06	3.22916e+06	1.43791e+06	747042	2.07927e+06	2.32554e+06	1.82972e+06	968825	2.09335e+06	1.15849e+06	3.21262e+06	3.34915e+06	2.69943e+06	2.26043e+06	2.32128e+06	2.14342e+06	2.40711e+06	1.86843e+06	2.8303e+06	3.68671e+06	2.35661e+06	2.58242e+06	3.62142e+06	2.8778e+06	1.46315e+06	2.02366e+06	2.49605e+06	1.90293e+06	1.49468e+06	2.67775e+06	2.33575e+06	1.36402e+06	1.946e+06	2.24353e+06	1.719e+06	1.92855e+06	1.57691e+06	2.15977e+06	1.45516e+06	894597	1.16214e+06	2.13654e+06	1.27141e+06	2.27291e+06	2.52489e+06	3.36585e+06	1.38657e+06	1.9441e+06
3.293_236.0798	Formylkynurenine	C11 H12 N2 O4	236.08	3.293	C02700	S886	HMDB0001200	NA	NA	level4	Organic oxygen compounds	Organooxygen compounds	Carbonyl compounds	Carbonyl compounds	map00380 Tryptophan metabolism; map01100 Metabolic pathways	2.04553e+06	1.49792e+06	1.63782e+06	4.90561e+06	2.13249e+06	3.28745e+06	2.01403e+06	2.94963e+06	3.57605e+06	3.19672e+06	3.83836e+06	3.16741e+06	3.08116e+06	3.73589e+06	4.44011e+06	5.06553e+06	1.68969e+06	2.54659e+06	3.1786e+06	2.01979e+06	3.50411e+06	3.03686e+06	4.32559e+06	4.18478e+06	4.4662e+06	2.95165e+06	3.52144e+06	2.77899e+06	3.51733e+06	3.88315e+06	1.4889e+06	2.76142e+06	5.06462e+06	3.6774e+06	3.7919e+06	3.11088e+06	4.97723e+06	2.04947e+06	2.82464e+06	3.61491e+06	4.23917e+06	4.16002e+06	2.5753e+06	2.82278e+06	3.38967e+06	2.88553e+06	3.2685e+06	3.80665e+06	2.98068e+06	3.02606e+06	3.70617e+06	3.27772e+06	3.60336e+06	3.20334e+06	3.12727e+06	3.258e+06	1.7708e+06	4.18803e+06	2.51438e+06	2.94183e+06	3.14768e+06	3.53417e+06	2.85437e+06	2.3855e+06	4.36361e+06	2.67107e+06	1.74594e+06	3.42298e+06	3.79142e+06	1.80173e+06	1.16572e+06	2.59872e+06	3.54404e+06	2.74792e+06	3.15847e+06	1.76164e+06	3.61087e+06	3.77411e+06	3.05465e+06	3.72577e+06	2.76749e+06	2.9705e+06	4.81214e+06	3.14301e+06	3.8503e+06	3.42451e+06	2.78802e+06	1.66696e+06	2.34154e+06	3.24418e+06	3.23924e+06	1.97119e+06	3.28263e+06	2.52921e+06	3.9773e+06	3.92787e+06	4.07459e+06	3.52389e+06	3.58837e+06	3.36363e+06	3.21218e+06	3.0818e+06	4.16205e+06	4.4564e+06	3.3281e+06	3.58467e+06	3.01114e+06	4.50575e+06	3.23116e+06	3.16938e+06	3.66131e+06	3.40697e+06	2.94646e+06	4.73168e+06	3.96266e+06	2.8957e+06	3.44971e+06	3.14874e+06	3.22182e+06	2.53283e+06	3.08565e+06	3.52357e+06	2.48347e+06	1.72724e+06	2.04296e+06	3.25809e+06	2.75643e+06	3.28942e+06	3.56715e+06	4.43331e+06	2.43296e+06	3.24591e+06
3.293_406.164	NA	C14 H28 N6 O4 P2	406.164	3.293	NA	NA	NA	NA	NA	level5	NA	NA	NA	NA	NA	280637	644934	587458	2.72752e+06	724614	2.02605e+06	1.14543e+06	1.76496e+06	1.92906e+06	1.95818e+06	1.96391e+06	2.03755e+06	1.8226e+06	1.77616e+06	3.00711e+06	3.47965e+06	336588	1.17617e+06	1.61804e+06	1.21862e+06	1.92438e+06	1.55063e+06	2.55804e+06	1.54647e+06	3.07941e+06	1.6278e+06	2.09042e+06	1.12032e+06	2.15528e+06	2.83549e+06	266776	1.34335e+06	3.70369e+06	1.31517e+06	2.1569e+06	1.60286e+06	2.8392e+06	751249	1.50109e+06	1.54499e+06	3.00268e+06	1.58403e+06	1.09859e+06	1.67507e+06	1.35039e+06	1.30365e+06	1.76709e+06	2.06028e+06	1.95435e+06	1.29191e+06	1.82284e+06	1.95677e+06	2.53448e+06	2.05502e+06	1.73033e+06	1.79063e+06	685361	2.85862e+06	1.80097e+06	1.30139e+06	1.38931e+06	1.4539e+06	1.18207e+06	1.15626e+06	2.79753e+06	1.39145e+06	477917	2.03852e+06	2.41659e+06	693901	205538	1.3745e+06	2.12236e+06	1.5111e+06	2.39075e+06	655008	1.83154e+06	2.30308e+06	2.02196e+06	1.54243e+06	1.07095e+06	1.22816e+06	3.1337e+06	2.01595e+06	1.36646e+06	2.6613e+06	1.30073e+06	505673	1.52387e+06	1.7347e+06	1.57217e+06	767496	1.62651e+06	951617	2.77433e+06	2.56522e+06	2.00287e+06	1.75296e+06	1.97147e+06	2.01382e+06	1.89233e+06	1.67464e+06	2.25069e+06	3.58983e+06	1.64439e+06	1.85029e+06	2.79931e+06	2.39516e+06	1.26658e+06	1.66975e+06	2.11165e+06	1.6069e+06	1.28296e+06	2.44777e+06	2.11252e+06	1.17283e+06	1.62947e+06	1.67955e+06	1.17564e+06	1.3768e+06	1.32282e+06	1.97093e+06	1.29511e+06	654648	1.01825e+06	1.64093e+06	1.14011e+06	1.56109e+06	1.99975e+06	2.50258e+06	1.17479e+06	1.67268e+06
3.293_560.0222	NA	C22 H27 O5 P3 S3	560.022	3.293	NA	NA	NA	NA	NA	level5	NA	NA	NA	NA	NA	8861.43	7191	417772	7642.46	7343.61	7226.86	6869.79	7761.29	733562	7713.23	7604.28	7587.08	7584.36	8395.77	7756.53	7359.76	8876.34	5849.31	7917.99	7187.42	8557.78	636278	7874.55	7947.29	7528.26	7548.93	7758.73	8119.52	7932.17	7032.26	22517.1	7459.91	7072.97	7415.94	7531.82	765472	7780.21	347053	7256.18	8177.25	7173.18	7903.56	7603.71	8141.83	7279.99	8522.22	6938.32	8051.49	8241.23	7725.28	7105.35	6687.54	7461.96	8046.49	7775.99	8450.82	3.74605e+06	8136.05	7535.24	7167.99	1.30114e+06	7154.11	7902.46	8350.34	7959.9	8013.41	7551.28	7221.86	7896.58	6971.66	7442.26	7042.47	8532.66	7465.86	6411.35	7164.51	6712.31	7924.15	6997.31	8496.98	8276.05	7284.25	7580.56	8261.25	7675.11	6887.44	7337.03	7170.45	8065.25	8025.44	8301.13	7009.52	7897.82	6852.41	7962.87	7196.77	7657.35	7550.06	8203.73	7556.94	8271.05	8105.33	7587.16	7988.51	8105.68	7756.28	7904.09	8250.8	7544.46	8169.91	7850.06	8003.12	8070.95	7804.71	8532.01	8221.19	8341.09	8941.58	7981.98	7942.9	7930.85	7807.7	8262.26	6857.39	6680.27	8254.52	8213.59	7948.11	8815.9	7996.22	8605.49	7987.93
3.294_174.0795	Edaravone	C10 H10 N2 O	174.079	3.294	C13008	S3881	HMDB0006240	NA	50.9	level4	Organoheterocyclic compounds	Azoles	Pyrazoles	Pyrazoles	NULL	4.21594e+06	4.17476e+06	5.3082e+06	1.27384e+07	6.34364e+06	1.03756e+07	6.13761e+06	8.05985e+06	9.04416e+06	9.41367e+06	9.75785e+06	8.93582e+06	8.14036e+06	8.51052e+06	1.01972e+07	1.22066e+07	5.49354e+06	6.68345e+06	9.88445e+06	6.43685e+06	8.61486e+06	8.77713e+06	1.05641e+07	1.04265e+07	1.17318e+07	8.57105e+06	1.00107e+07	7.56565e+06	9.76973e+06	1.19909e+07	4.71817e+06	8.53281e+06	1.30417e+07	9.40192e+06	9.93815e+06	8.17001e+06	1.18104e+07	5.77545e+06	7.59544e+06	8.82428e+06	1.18501e+07	1.08666e+07	6.87761e+06	8.86232e+06	8.61949e+06	8.70081e+06	9.22622e+06	9.02549e+06	7.84865e+06	7.35103e+06	9.12689e+06	1.01187e+07	1.0027e+07	1.07673e+07	9.07934e+06	9.11241e+06	5.31153e+06	9.93333e+06	8.51401e+06	7.87619e+06	8.13127e+06	9.10682e+06	8.57711e+06	7.79515e+06	1.23826e+07	7.55325e+06	6.0071e+06	8.28219e+06	1.01022e+07	5.51922e+06	3.84692e+06	8.51911e+06	9.1523e+06	7.95844e+06	1.00562e+07	5.07517e+06	8.6517e+06	1.01839e+07	8.86408e+06	9.33731e+06	7.67901e+06	8.42443e+06	1.2253e+07	9.46794e+06	9.69318e+06	1.10635e+07	8.26982e+06	5.93675e+06	1.11923e+07	9.14168e+06	8.46509e+06	6.57013e+06	9.66419e+06	6.30894e+06	9.55123e+06	1.01914e+07	9.94245e+06	9.92426e+06	8.92711e+06	9.51306e+06	9.86346e+06	8.25562e+06	1.11941e+07	1.14421e+07	8.79504e+06	9.13842e+06	9.99295e+06	1.16044e+07	9.10012e+06	8.59019e+06	1.03117e+07	8.54093e+06	8.024e+06	1.15248e+07	1.17145e+07	7.67381e+06	1.06227e+07	8.2339e+06	9.19772e+06	7.51698e+06	9.45235e+06	9.02774e+06	7.75398e+06	5.13083e+06	6.87283e+06	8.89271e+06	8.46375e+06	8.80168e+06	9.14301e+06	1.08234e+07	7.75827e+06	1.02585e+07
3.295_412.8206	NA	NA	412.821	3.295	NA	NA	NA	NA	NA	level5	NA	NA	NA	NA	NA	187861	6.20743e+06	229175	574182	262229	514421	324630	444956	455487	439064	430838	431235	423806	431593	590118	683868	221046	303796	459069	324272	434450	377593	529431	444225	578869	380761	497909	327563	382274	572218	206605	388118	718514	334352	456363	374200	591385	253651	358825	400555	597764	467613	330281	455651	380468	410166	438956	478309	451661	398429	434482	415572	520704	480092	415651	417345	240389	572984	401853	337604	397925	387651	393784	350136	512868	393297	231759	501701	466832	250436	153112	369620	543606	351754	525512	245925	428616	497446	442161	432068	310793	357584	595785	454823	423373	565986	363853	260610	405839	439168	410769	277708	387440	291915	518959	534740	461206	439195	438021	461628	432858	367615	493019	549144	417265	434983	556875	467785	381701	410737	488700	435769	359773	524495	457276	363786	405532	367413	391092	341773	417182	430925	389288	232950	311471	426503	356978	413126	449320	574414	349383	491528
3.297_617.1357	NA	C27 H34 N5 O2 P3 S2	617.136	3.297	NA	NA	NA	NA	NA	level5	NA	NA	NA	NA	NA	194860	2.42165e+07	237713	595572	271998	533585	336724	461532	472455	455420	446888	447300	439594	447671	612102	709344	229280	315114	476171	336352	450634	391660	549154	460774	600434	394946	516458	339766	396515	593535	214302	402576	745281	346808	473364	388140	613416	263100	372192	415477	620033	485033	342585	472625	394642	425446	455309	496128	468487	413271	450668	431053	540102	497977	431135	432892	249344	594329	416824	350180	412749	402092	408454	363180	531974	407949	240393	520391	484223	259765	158816	383390	563857	364858	545089	255087	444584	515978	458633	448164	322371	370905	617979	471767	439145	587071	377407	270318	420957	455528	426072	288053	401874	302789	538292	554661	478387	455556	454339	478825	448983	381310	511386	569601	432809	451187	577621	485212	395921	426039	506906	452003	373175	544034	474311	377339	420640	381101	405661	354505	432723	446979	403791	241628	6.78904e+06	442391	370277	428516	466059	595813	362398	509839
3.298_157.0528	1-nitrosonaphthalene	C10 H7 N O	157.053	3.298	C14788	S28546	HMDB0062189	NA	NA	level4	Benzenoids	Naphthalenes	null	Benzene and derivatives	map00980 Metabolism of xenobiotics by cytochrome P450	2.27636e+06	1.99066e+06	2.58018e+06	5.99629e+06	3.31201e+06	5.39869e+06	2.96743e+06	4.07882e+06	4.62852e+06	4.70031e+06	4.79738e+06	4.62931e+06	3.90643e+06	3.88695e+06	4.91733e+06	6.60843e+06	2.71883e+06	3.42954e+06	4.76971e+06	3.03996e+06	4.46086e+06	4.60529e+06	5.35968e+06	4.64229e+06	6.19581e+06	3.9195e+06	5.24994e+06	3.78851e+06	4.4272e+06	6.1303e+06	2.28019e+06	3.96781e+06	5.62706e+06	4.94992e+06	5.06851e+06	4.11256e+06	5.7242e+06	2.8576e+06	3.90597e+06	4.45096e+06	5.73915e+06	5.54758e+06	3.50926e+06	4.74895e+06	4.31446e+06	4.10794e+06	4.553e+06	4.90202e+06	3.81021e+06	3.95267e+06	4.53921e+06	5.21077e+06	5.00909e+06	5.44577e+06	4.52848e+06	4.96783e+06	2.61255e+06	4.70896e+06	4.2547e+06	3.91075e+06	3.94491e+06	4.48238e+06	4.23443e+06	4.0831e+06	6.323e+06	3.62981e+06	3.1033e+06	4.15641e+06	4.86802e+06	2.92103e+06	1.91548e+06	4.14715e+06	4.69161e+06	3.8949e+06	5.06937e+06	2.70558e+06	4.62715e+06	4.86327e+06	4.54816e+06	4.45277e+06	3.94195e+06	4.39838e+06	5.69069e+06	4.65676e+06	4.63305e+06	5.73482e+06	3.78157e+06	3.27359e+06	5.68019e+06	4.10754e+06	4.00739e+06	3.32582e+06	4.52234e+06	3.21197e+06	4.73221e+06	5.1984e+06	5.13536e+06	5.033e+06	4.13581e+06	4.49622e+06	4.89991e+06	4.05203e+06	5.63774e+06	5.21716e+06	4.28417e+06	4.3907e+06	5.08452e+06	5.85977e+06	4.7829e+06	4.44586e+06	5.19695e+06	3.96021e+06	4.17833e+06	5.54845e+06	5.69496e+06	4.07732e+06	5.67743e+06	3.75476e+06	4.72929e+06	3.91075e+06	4.89538e+06	4.57601e+06	3.9487e+06	2.66571e+06	3.36168e+06	4.35708e+06	4.01845e+06	4.97451e+06	4.16015e+06	4.73515e+06	3.68001e+06	4.66907e+06
3.301_173.0845	Pyroquilon	C11 H11 N O	173.084	3.301	C18487	S82768	HMDB0037113	NA	NA	level4	Organoheterocyclic compounds	Quinolines and derivatives	Quinolones and derivatives	Quinolones and derivatives	NULL	2.30803e+06	2.22252e+06	2.66118e+06	5.02873e+06	2.74145e+06	3.74979e+06	3.3217e+06	3.83463e+06	4.44204e+06	4.38618e+06	4.07845e+06	4.32803e+06	3.66511e+06	4.13965e+06	5.20578e+06	5.37824e+06	2.66366e+06	2.91882e+06	4.04714e+06	2.5547e+06	4.86226e+06	3.71594e+06	4.78247e+06	3.77417e+06	4.78117e+06	3.64948e+06	4.61708e+06	3.5805e+06	3.95523e+06	5.74774e+06	2.32696e+06	3.58679e+06	5.07319e+06	3.55946e+06	4.81924e+06	3.91246e+06	5.03618e+06	2.65889e+06	3.93804e+06	4.26103e+06	4.47054e+06	4.61109e+06	3.00078e+06	4.18055e+06	3.81069e+06	3.72865e+06	3.52274e+06	5.14991e+06	3.13146e+06	3.32615e+06	3.3329e+06	3.83155e+06	4.37837e+06	4.50789e+06	4.44046e+06	4.3179e+06	2.69769e+06	4.95486e+06	3.54575e+06	3.422e+06	4.386e+06	4.1951e+06	3.86946e+06	3.55869e+06	4.66291e+06	4.15166e+06	2.74377e+06	4.2574e+06	4.90965e+06	2.96502e+06	1.65192e+06	4.12764e+06	3.81846e+06	3.47524e+06	4.10095e+06	2.26217e+06	4.15977e+06	4.07276e+06	4.34073e+06	3.97747e+06	3.3358e+06	3.77417e+06	4.64106e+06	4.13119e+06	3.94433e+06	4.12096e+06	3.61275e+06	2.97221e+06	3.90556e+06	3.84883e+06	4.08453e+06	2.90137e+06	3.43447e+06	2.9607e+06	4.021e+06	3.71755e+06	4.19641e+06	4.43709e+06	5.3598e+06	3.86903e+06	3.95118e+06	3.67328e+06	4.87109e+06	4.79809e+06	3.80281e+06	4.88561e+06	3.98035e+06	3.62106e+06	3.24382e+06	3.97339e+06	4.25323e+06	4.25972e+06	3.66217e+06	5.42453e+06	3.66832e+06	3.4661e+06	4.0024e+06	4.49794e+06	4.4284e+06	3.39444e+06	4.09218e+06	4.36678e+06	3.54667e+06	2.50659e+06	2.95922e+06	4.44377e+06	3.8231e+06	3.44851e+06	4.14429e+06	4.84523e+06	4.08963e+06	4.50349e+06
3.303_413.2771	NA	C16 H40 N5 O5 P	413.277	3.303	NA	NA	NA	NA	NA	level5	NA	NA	NA	NA	NA	141254	5.26624e+06	171968	433647	198745	403100	243664	335826	358287	333046	326148	322061	317550	335493	443457	516724	164719	228699	346869	243247	323805	288800	398803	301958	438183	284260	373616	255655	297296	433549	155406	296524	545338	251571	352308	284290	450590	200226	269119	307821	451392	350559	248423	344161	287485	316415	342959	355236	338120	300752	342365	314313	395905	373384	317629	311080	181679	430873	315360	261089	301730	299409	295910	262507	386622	296512	179383	399302	355043	187686	121707	268646	407521	266240	395069	185617	321713	376557	332332	329196	231806	275208	449792	344313	326160	424051	272699	195339	292310	348338	310829	212353	293115	225000	388600	401101	345629	336593	335269	357384	327355	275127	380169	435896	317118	326707	416906	319266	295528	309314	372172	334680	270893	393366	328036	288047	297340	283321	293494	256764	320715	325026	298308	178519	235537	320240	276024	310549	335128	431881	264284	373659
3.309_413.0465	Deacetylcefotaxime	C14 H15 N5 O6 S2	413.046	3.309	NA	S7850687	HMDB0041868	NA	NA	level4	Organoheterocyclic compounds	Lactams	Beta lactams	Beta lactams	NA	33263.5	1.84707e+08	40000.4	98196.7	46435.3	85440.4	54845.4	79414.4	78271.9	79616	74951.4	73534.4	70582.1	74081.4	101451	115901	38824.8	187694	78144.1	53336.7	74202.1	68643.1	92095.9	78839.4	100023	65920.7	84643.1	56217	63312.1	99841.2	36523.2	66048	125953	57914.4	78465.8	64450.3	100433	43426.8	63014.2	69147.7	106047	83179.4	58240.3	77490.6	227505	69599.9	78662.5	83099.1	74797.4	69280.1	76899.5	72631.6	93086.4	86379.5	71062.4	74220.2	43336.1	101185	69350.1	56545.6	68957.5	66192.8	69480.2	62343.1	89543.2	70092	39862.2	85097.3	80289.7	85935.5	26829.7	62262.8	87486.8	61413.5	89287	42111.3	74286.3	88167.5	75448.3	74967	53695	62127.2	103982	82577.5	71495.3	91865.4	63750.8	1.07143e+06	70867.4	77293.8	69943.9	47405.3	68269.1	52866.9	85428.3	87590.5	79702.4	75141.1	75525.7	82798.9	76315.2	64521	85391.4	92935.6	72602.3	77084.7	92141.8	79641.1	65568.7	72450.6	83943.4	73963.8	63208.2	91273.1	77499.4	60427	71225.3	63582.4	68699	58200.1	70902.9	75958.3	66690.9	231767	2.25902e+07	74922.2	60194.4	74718.3	77127.3	98315.4	60160.9	83437.2
3.309_437.1622	NA	C22 H34 N P3 S	437.162	3.309	NA	NA	NA	NA	NA	level5	NA	NA	NA	NA	NA	129295	218690	170217	417247	185897	306797	226060	300780	318401	311492	302426	280352	288158	299575	414196	391602	160940	230098	280489	225200	278686	271066	378462	284325	394839	254415	277493	227849	235618	386164	142528	248156	488301	5.72298e+06	315478	241502	362556	173774	233339	276482	428012	320559	228561	271180	282858	267035	314436	292945	309127	261146	305701	292926	345037	344156	267201	319204	168370	406891	245736	234635	266077	256024	267006	241337	363521	267420	160870	316860	334617	172539	108944	228419	314264	249871	325402	151248	289119	353473	293091	298117	213179	249600	404737	326256	267078	347667	257627	179589	282808	313044	249392	171930	285215	209467	341945	325787	317617	287386	320933	321334	324015	261867	343454	351475	287855	298083	380566	299600	264640	283368	305506	269350	241395	326292	291515	255684	296718	276410	255750	235305	271163	296631	259749	157318	221865	281240	246992	298178	343704	360232	249155	287398
3.311_218.1054	N-acetylserotonin	C12 H14 N2 O2	218.105	3.311	C00978	BGI426	HMDB0001238	3.1	NA	level3	Organoheterocyclic compounds	Indoles and derivatives	Hydroxyindoles	Indole and derivatives	map00380 Tryptophan metabolism; map01100 Metabolic pathways	195760	333546	239417	605613	286831	555191	337275	465781	493134	462189	449674	448074	440873	462726	613278	737903	228684	314855	483034	336877	449916	400567	552733	418960	603491	393503	517026	352363	412239	601319	215092	410014	789036	348398	491440	394373	625244	275412	372399	428037	642011	485358	343911	2.7181e+06	395404	436951	473684	491733	469430	426025	2.77012e+06	435567	549406	5.21147e+06	440942	431487	252053	596288	435094	370372	417514	426575	409540	363237	531990	411115	253394	548586	494019	259709	167318	1.52327e+06	564713	367588	546454	260935	443583	541756	1.10409e+06	455328	322317	1.69763e+06	630142	477779	454151	587966	376349	270292	809274	3.31001e+06	430163	307706	405381	311684	539580	556647	478355	467587	466149	494631	450310	380077	543943	599022	438727	452660	578634	441537	415817	428122	539965	482493	366063	544748	450692	396001	409002	393474	406541	355148	443111	450647	412331	248901	337662	443187	385916	427837	464392	597510	367898	541615
3.316_194.1059	6-hydroxypseudooxynicotine	C10 H14 N2 O2	194.106	3.316	C01297	S388576	HMDB0240264	NA	NA	level4	Organic oxygen compounds	Organooxygen compounds	Carbonyl compounds	Carbonyl compounds	map00760 Nicotinate and nicotinamide metabolism; map01100 Metabolic pathways; map01120 Microbial metabolism in diverse environments	7.80871e+06	6.42828e+06	7.73835e+06	3.15533e+06	5.81882e+06	3.09838e+07	2.56434e+07	9.50125e+06	1.14842e+07	2.56467e+07	1.00105e+07	4.77456e+06	8.47903e+06	9.00466e+06	1.62629e+07	1.41462e+07	1.03302e+07	3.11775e+06	7.54794e+06	1.33551e+07	6.77767e+06	1.56183e+07	1.06284e+07	1.27848e+07	1.06037e+07	7.3188e+06	7.16753e+06	9.32659e+06	5.40714e+06	5.54501e+06	2.66574e+07	1.15255e+07	3.60505e+06	1.10305e+07	4.52945e+06	6.22457e+06	5.5279e+06	7.12519e+06	1.56143e+07	6.19482e+06	1.98756e+07	8.27375e+06	1.17702e+07	2.61291e+07	3.51738e+06	1.3251e+07	1.76534e+07	5.92601e+06	1.08445e+07	1.36775e+07	1.01559e+07	1.01009e+07	1.85072e+07	1.61863e+07	8.19009e+06	8.75812e+06	3.12254e+07	1.60999e+07	1.269e+07	1.13426e+07	1.61877e+07	6.1052e+06	6.39367e+06	7.2268e+06	5.30896e+06	1.21916e+07	1.3785e+07	1.30586e+07	1.36572e+07	3.33869e+07	2.02506e+07	1.08319e+07	7.47454e+06	1.8427e+07	8.20958e+06	2.10908e+07	4.52987e+06	6.94053e+06	1.38704e+07	8.98474e+06	1.53809e+07	8.20823e+06	1.14097e+07	1.15457e+07	9.95686e+06	9.94505e+06	3.19438e+07	2.25114e+07	1.30277e+07	1.17914e+07	8.70845e+06	1.88248e+07	1.45348e+07	1.0632e+07	1.28551e+07	1.4223e+07	1.32232e+07	6.5506e+06	1.51983e+07	2.2118e+07	1.04206e+07	1.10103e+07	1.41885e+07	1.3717e+07	1.46525e+07	1.40399e+07	2.50031e+07	1.49618e+07	1.98117e+07	4.76542e+06	1.31876e+07	1.34844e+07	1.35611e+07	1.27162e+07	1.01189e+07	1.14455e+07	1.0792e+07	1.28569e+07	1.36814e+07	8.67284e+06	1.71771e+07	1.53292e+07	1.09184e+07	1.27956e+07	1.67911e+07	8.86289e+06	2.73265e+07	1.89036e+07	1.0038e+07	1.34262e+07	1.5342e+07	1.26923e+07
3.317_338.0391	Brodimoprim	C13 H15 Br N4 O2	338.039	3.317	NA	S62004	NA	NA	NA	level4	NA	NA	NA	NA	NA	444634	994538	478633	1.18064e+06	170413	284743	1.24187e+06	530726	265533	427408	1.18788e+06	1.25216e+06	496833	980359	1.31457e+06	969905	320897	268651	400969	798174	1.10534e+06	916869	453165	1.60755e+06	1.36727e+06	1.41876e+06	793295	822623	727382	930591	1.05394e+06	2.6622e+06	892728	1.17756e+06	1.23059e+06	1.66378e+06	1.4462e+06	361672	1.8795e+06	408497	1.36213e+06	1.89321e+06	551913	410728	1.39681e+06	711290	1.15474e+06	457722	685681	1.23112e+06	1.0695e+06	505166	387898	390065	2.11476e+06	1.41053e+06	886059	537837	1.07898e+06	1.51702e+06	947930	61217.7	675579	378497	758506	817400	1.49408e+06	1.47458e+06	1.42856e+06	1.28457e+06	625798	357607	288401	1.73464e+06	597445	712471	162884	235490	438600	949152	710574	459865	1.22089e+06	582584	1.34844e+06	442450	729606	1.13304e+06	1.28628e+06	1.18538e+06	798193	146195	1.91175e+06	824905	682068	524958	748552	355463	468920	722375	397626	1.10851e+06	675675	1.24629e+06	646718	1.09711e+06	591464	211017	362273	480544	657879	888472	196297	600645	886456	367887	655777	1.116e+06	681076	318543	222988	1.19354e+06	973221	471284	43685.7	823828	99798.7	772372	272596	135286	933297	131087
3.317_461.0678	NA	NA	461.068	3.317	NA	NA	NA	NA	NA	level5	NA	NA	NA	NA	NA	465098	5.97863e+06	593795	1.4688e+06	668867	1.21889e+06	807321	1.0973e+06	1.15144e+06	1.10269e+06	1.08897e+06	1.05756e+06	1.04864e+06	1.09115e+06	1.47467e+06	1.74289e+06	568074	795323	1.09364e+06	805373	1.06023e+06	951425	1.33855e+06	1.06722e+06	1.44668e+06	1.00025e+06	1.24965e+06	828073	921125	1.40759e+06	521223	951273	1.8021e+06	798840	1.14461e+06	929576	1.40064e+06	634952	876754	1.00104e+06	1.52336e+06	1.15712e+06	823458	1.15319e+06	987454	1.0109e+06	1.10628e+06	1.12389e+06	1.11758e+06	1.01553e+06	1.0885e+06	1.06857e+06	1.26965e+06	1.20953e+06	1.00505e+06	1.09571e+06	601361	1.4439e+06	1.0132e+06	854539	1.00781e+06	961118	984565	875430	1.3051e+06	972888	585602	1.26805e+06	1.19345e+06	623918	386767	939745	1.252e+06	892988	1.2491e+06	587222	1.06906e+06	1.26842e+06	1.07908e+06	1.09417e+06	778847	909242	1.48099e+06	1.14864e+06	1.0201e+06	1.33557e+06	925690	650390	1.02026e+06	1.10888e+06	1.0401e+06	708207	998134	735226	1.26493e+06	1.26578e+06	1.14567e+06	1.07134e+06	1.13105e+06	1.14788e+06	1.12633e+06	937486	1.25165e+06	1.38824e+06	1.05682e+06	1.07489e+06	1.37564e+06	1.12634e+06	962720	1.03761e+06	1.18637e+06	1.05364e+06	881200	1.2452e+06	1.1069e+06	919663	1.04564e+06	960190	947514	846479	1.02829e+06	1.0676e+06	970854	584429	793973	1.05202e+06	897012	1.05957e+06	1.18011e+06	1.37333e+06	890661	1.16107e+06
3.318_142.0633	4-oxocyclohexanecarboxylic acid	C7 H10 O3	142.063	3.318	C03767	S167248	NA	NA	NA	level4	NA	NA	NA	NA	NULL	251244	427627	2.19478e+06	1.17175e+06	935142	1.40207e+06	793828	607412	1.16534e+06	821550	782844	1.37769e+06	566214	578275	839944	1.01947e+06	604524	1.52532e+06	684966	611529	540858	540868	766480	568606	816228	796316	670399	674409	836285	761573	2.7038e+06	2.73164e+06	1.22843e+06	516792	636235	1.08231e+06	764199	472529	1.17308e+06	554331	1.14127e+06	613233	2.87795e+06	578082	622474	824074	619832	621836	612342	597776	599427	1.27763e+06	691527	774811	851265	626247	339442	826712	565439	1.44502e+06	723230	2.40338e+06	493111	451037	3.78856e+06	649325	1.40875e+06	973515	1.19093e+06	2.42235e+06	955554	982342	630939	1.38258e+06	1.91306e+06	1.49308e+06	1.04894e+06	736569	1.27466e+06	674928	1.17864e+06	1.14875e+06	845614	816212	537078	853295	1.76178e+06	1.4569e+06	794335	743826	728740	1.57201e+06	1.11466e+06	489509	674686	637405	602806	632609	608933	1.16071e+06	666549	747716	704430	742887	552902	576999	756670	741065	537951	950599	1.03162e+06	554582	470864	626674	754027	489147	606888	506187	647330	1.09971e+06	642450	580775	482495	1.0836e+06	2.87486e+06	520656	1.00447e+06	779568	677770	732051	465826	891468
3.318_436.1299	Ertugliflozin	C22 H25 Cl O7	436.13	3.318	NA	S26340533	NA	NA	NA	level4	NA	NA	NA	NA	NA	3202.3	1169.88	82274.3	1550.47	1367.27	1590.7	776.031	946.326	576407	1006.75	1908.72	3072.12	769.74	1925.32	872.916	1319.44	3447.22	1821.64	1652.88	791.594	3299.49	113891	986.673	1088.66	1959.35	2732.84	2608.48	1866.8	3273.05	2494.7	7757.15	1896.92	1349.23	873.943	2449.71	747916	2838.36	86845	2445.31	2744.55	1295.41	2937.43	891.399	3910.64	2144.85	2089.78	1051.49	2961.55	836.907	1451.15	1047.52	1494.76	988.336	1175.95	2792.8	3168.96	2.5168e+06	994.264	1195.01	1937.02	121804	1852.35	2457.59	2904.27	2312.06	962.365	2183.74	1274.53	3231.71	2429.05	1252.72	2747.14	918.479	1806.78	754.612	1349.72	2267.68	1504.83	807.048	2196.65	3294.73	1689.26	1509.29	1064.55	2475.38	786.458	2574	2482	1752.69	1315.9	2313.97	1493.02	1804.29	995.32	776.39	742.937	2781.92	2687.94	3381.9	1123.3	2336.45	2806.34	1874.32	1524.53	2131.44	2997.89	813.067	921.41	2160.59	2290.75	1543.75	1770.8	3020.19	3024.7	1568.35	1564.62	2481.3	3640.46	2923.46	900.333	2057.87	2951.9	1936.07	1491.31	1232.96	2631.61	2603.32	2650.11	3252.75	937.341	3479.39	1542.57
3.319_201.0794	Carbaryl	C12 H11 N O2	201.079	3.319	C07491	S5899	NA	NA	NA	level4	NA	NA	NA	NA	NULL	2.79867e+06	2.31738e+06	2.03127e+06	5.16849e+06	2.84314e+06	4.06556e+06	2.68372e+06	4.19632e+06	4.32585e+06	4.21212e+06	4.01715e+06	3.95177e+06	3.89816e+06	3.44788e+06	4.67084e+06	5.7323e+06	1.78072e+06	2.80477e+06	4.02561e+06	2.30694e+06	4.1236e+06	3.39771e+06	4.3486e+06	4.63942e+06	5.45024e+06	3.20824e+06	4.21744e+06	2.61683e+06	3.4596e+06	4.38497e+06	1.67385e+06	3.15383e+06	7.0788e+06	3.62565e+06	4.14375e+06	4.12295e+06	4.75789e+06	2.15836e+06	3.2813e+06	4.51837e+06	5.20788e+06	4.91701e+06	2.86993e+06	4.13688e+06	3.54078e+06	3.24238e+06	3.80753e+06	5.30689e+06	3.11532e+06	3.42052e+06	4.12936e+06	3.47781e+06	4.42234e+06	4.66714e+06	4.23278e+06	4.07574e+06	2.44328e+06	2.43259e+06	3.58375e+06	2.99585e+06	3.71302e+06	3.5737e+06	5.41065e+06	2.61142e+06	5.52711e+06	3.44079e+06	4.67512e+06	4.54058e+06	4.32564e+06	2.09674e+06	1.19326e+06	3.09553e+06	3.80133e+06	3.06009e+06	4.36892e+06	2.41939e+06	4.10972e+06	5.28885e+06	3.82399e+06	4.41946e+06	2.95285e+06	2.36747e+06	5.2412e+06	4.63824e+06	3.92299e+06	4.84838e+06	3.10977e+06	2.16778e+06	3.44317e+06	4.65207e+06	3.88339e+06	2.26002e+06	2.94966e+06	2.33079e+06	5.51656e+06	4.5764e+06	5.606e+06	4.135e+06	5.30117e+06	3.3648e+06	5.09272e+06	4.44112e+06	7.76272e+06	5.10401e+06	3.52851e+06	2.2655e+06	4.69817e+06	3.97347e+06	3.99318e+06	3.72019e+06	1.77315e+06	4.15345e+06	4.27571e+06	6.06571e+06	3.75157e+06	2.84728e+06	4.24857e+06	4.25645e+06	4.18249e+06	2.95892e+06	5.19632e+06	4.20136e+06	3.43179e+06	2.59837e+06	2.83185e+06	4.44041e+06	4.04795e+06	4.72126e+06	6.19712e+06	9.24269e+06	3.11019e+06	4.35536e+06
3.319_442.2043	NA	C18 H34 O12	442.204	3.319	NA	NA	NA	NA	NA	level5	NA	NA	NA	NA	NA	782.664	816.889	890.384	656390	2102.31	677.186	764.336	983.44	1093.71	936.739	546.43	760.19	770.028	748.433	900.006	847.536	871.573	421.296	622.372	778.652	808.962	1345.3	964.419	1070.86	504.756	655.884	691.388	758.005	872.047	691.129	725.197	649.092	16696.8	879.04	3555.94	1294.25	826.019	923.179	632.667	916.764	776.806	714.58	878.351	1194.23	506.81	783.529	816.206	700.901	877.268	800.135	759.719	485.175	921.911	954.33	858.766	769.501	4131.69	1253.45	897.784	1015.4	1449.6	1048.63	726.879	734.647	564.979	934.892	1058.8	743.06	825.892	598.445	804.018	704.342	896.896	528.378	741.417	629.074	527.939	1052.11	789.501	720.913	811.489	1101.81	669.92	1011.22	881.787	769.924	615.069	945.467	604.671	882.202	748.254	1128.77	544.481	840.104	772.268	764.47	662.002	849.533	873.471	924.121	563.433	667.13	1162.18	800.27	687.91	722.457	819.64	916.508	978.642	4370.32	1218.74	1307.15	762.121	716.724	868.227	786.486	578.637	952.7	704.179	877.524	722.414	750.194	662.691	1085.73	816.939	715.246	1013.94	613.795	800.912	958.738	881.598	1192.41
3.32_233.0724	NA	C9 H15 N O4 S	233.072	3.32	NA	NA	NA	NA	NA	level5	NA	NA	NA	NA	NA	164398	603013	189222	975946	229469	343093	293289	684918	666062	371572	321965	257196	1.01501e+06	261950	431201	418831	175864	215437	298774	265929	309974	380316	398166	560501	1.1168e+06	275594	1.18429e+06	209400	267936	435785	133566	202397	1.0121e+07	1.03693e+07	266619	272099	464571	216768	262453	463722	540241	704691	229293	302337	312213	324227	296105	331734	335500	278904	366479	311850	409600	444728	299905	282767	365173	446884	282325	225336	296298	280078	299022	227856	1.69596e+06	325570	141494	357997	376129	174467	114628	253007	410632	265981	453173	161336	310435	294716	373788	352040	234481	211627	346871	391120	297688	455734	277144	154769	218285	293744	277856	185851	226315	188304	453065	488906	310818	321859	896885	446997	272597	282296	448571	395479	343076	363733	569467	421197	265700	991287	329035	292441	508540	369806	627155	245112	434044	332320	313509	252888	301999	402264	289184	228012	194170	657102	505102	319623	634161	452639	279019	869511
3.32_277.0074	NA	C9 H11 N O5 S2	277.007	3.32	NA	NA	NA	NA	NA	level5	NA	NA	NA	NA	NA	141.997	256.111	237.111	139.843	128.664	121.484	115.273	133.548	193.007	138.004	142.385	136.958	125.445	141.658	131.56	129.903	165.002	101.696	140.85	118.677	150.412	1312.63	138.759	146.323	132.699	201.517	130.675	234.284	140.778	136.358	134.897	434.032	276.469	123.338	5509.11	215.018	134.372	160.003	120.245	138.894	191.997	135.605	121.859	308.311	610.204	146.447	293.503	133.88	140.529	138.912	111.76	118.246	134.035	135.291	136.615	148.597	560.465	150.34	133.948	142.529	269.328	124.292	135.851	140.319	140.063	127.233	250.495	124.287	178973	115.01	124.045	125.142	142.237	135.515	105.315	122.849	120.026	142.954	114.262	134.752	148.421	124.013	149.832	137.18	130.08	245.116	166.818	687.64	142.391	133.809	138.66	124.121	140.323	116.913	167.328	125.465	127.003	131.983	249.736	757.151	147.461	144.648	135.18	133.393	128.202	97768.8	130.088	131.378	2628.08	1999.02	138.622	144.802	136.181	134.853	141.843	133.724	147.396	156.598	133.669	129.595	771.769	131.852	124.298	119.288	117.717	134.41	141.113	143.898	2397.05	135.025	700708	162.454
3.321_125.0051	NA	C4 H3 N3 S	125.005	3.321	NA	NA	NA	NA	NA	level5	NA	NA	NA	NA	NA	281852	1.3074e+07	343137	865280	396568	804328	486197	670093	714911	664546	650780	642626	633624	669428	884855	1.03105e+06	328674	456335	692127	485364	646106	576259	795754	602513	874331	567199	745497	510122	593211	865085	310090	591671	1.08814e+06	501973	702980	567259	899087	399521	536988	614212	900688	699490	495692	686724	573635	631360	684324	708822	674669	600106	683141	627165	789972	745034	633782	620715	362513	859745	629256	520965	602058	597428	590445	523795	771448	591648	357933	796749	708436	374499	242848	536044	813150	531244	788302	5.46753e+06	641933	751366	663120	656864	462535	549138	897494	687027	650804	846133	544131	389770	583262	695059	620215	423720	584869	448955	775395	800339	689652	671623	668981	713109	653190	548976	758571	869767	632763	651896	831875	637050	589684	617191	742616	667806	540528	784905	654549	574756	593299	565326	585625	512336	639940	648543	595231	356210	1.44629e+06	638992	550765	619656	668700	861757	527341	745582
3.322_151.1212	NA	NA	151.121	3.322	NA	NA	NA	NA	NA	level5	NA	NA	NA	NA	NA	294429	489788	553673	981117	451735	863873	1.05211e+06	768674	753953	765909	742671	724396	710541	745831	1.00293e+06	1.17145e+06	370941	521428	785426	723489	728489	656726	906740	774947	998731	643142	727568	765056	675960	990148	405099	701730	1.23965e+06	1.05145e+06	1.94797e+06	654585	1.04062e+06	701341	699724	702267	1.02223e+06	648014	748048	795209	656129	726401	727188	642767	1.15838e+06	680457	702182	713240	909152	805449	732680	701488	556132	970669	657323	3.11122e+06	7.62407e+06	1.1221e+06	873207	483445	882002	761703	1.10782e+06	789924	809587	334273	1.60105e+06	4.01634e+06	940385	605590	889451	419629	732166	887087	984194	781967	521280	1.02627e+06	1.01708e+06	791559	743150	1.30285e+06	619865	798018	695405	696155	776047	859250	1.02405e+06	815114	882963	969754	616440	773020	766273	783722	845096	624514	843337	876182	753185	1.0497e+06	962771	792267	652372	683463	5.46122e+06	748744	581764	746743	3.94031e+06	853365	698529	647211	574152	582478	745843	716606	700888	401155	534555	644033	615027	707475	756930	972294	600346	848943
3.323_116.084	Butyl acetate	C6 H12 O2	116.084	3.323	C12304	S29012	HMDB0031325	NA	NA	level4	Organic acids and derivatives	Carboxylic acids and derivatives	Carboxylic acid derivatives	Organic acids	NULL	988869	867038	1.14532e+06	1.04025e+06	472736	914263	705194	778214	1.26518e+06	1.09642e+06	1.09888e+06	684952	767231	765653	1.0986e+06	1.23367e+06	392156	936797	1.32958e+06	1.73286e+06	809304	1.47271e+06	1.58025e+06	727900	1.74199e+06	1.52301e+06	1.20451e+06	581527	1.14994e+06	1.18695e+06	374706	1.36621e+06	1.24466e+06	729645	1.68147e+06	695411	1.59485e+06	1.51978e+06	1.65283e+06	740020	2.70836e+06	2.4721e+06	696400	1.38246e+06	1.48239e+06	727550	1.62814e+06	879837	3.12674e+06	2.51556e+06	787946	755353	958700	1.40893e+06	2.22503e+06	1.40137e+06	2.27351e+06	1.06815e+06	2.47278e+06	4.57225e+06	8.69718e+06	2.2408e+06	1.82932e+06	1.28682e+06	1.34371e+06	1.77359e+06	917682	1.38939e+06	866649	462469	1.62255e+06	5.23333e+06	1.00376e+06	1.39053e+06	1.1828e+06	1.31068e+06	1.12018e+06	896842	823803	770043	1.17591e+06	2.9895e+06	1.0113e+06	840309	780777	2.49787e+06	1.21563e+06	1.58764e+06	701997	793709	736961	511347	2.19203e+06	1.42899e+06	943323	963822	1.4041e+06	3.06951e+06	812559	842638	793730	682767	1.65379e+06	982729	1.16876e+06	2.20032e+06	2.20048e+06	791727	698559	742843	4.93845e+06	789363	1.73939e+06	1.87696e+06	3.54742e+06	2.28502e+06	1.52595e+06	681093	691834	625080	1.56764e+06	1.38509e+06	1.3112e+06	1.8716e+06	561676	777855	1.30034e+06	764104	836526	1.07105e+06	1.11346e+06	1.70589e+06
3.324_134.0946	2-(2-ethoxyethoxy)ethanol	C6 H14 O3	134.095	3.324	NA	S13839107	NA	NA	NA	level4	NA	NA	NA	NA	NA	2.4956e+06	2.46983e+06	4.28258e+06	4.66964e+06	1.78553e+06	3.57211e+06	5.6303e+06	3.15993e+06	3.06892e+06	2.96381e+06	3.44805e+06	3.95974e+06	3.63755e+06	3.24334e+06	3.59713e+06	6.78334e+06	2.93954e+06	3.61393e+06	3.61304e+06	5.54249e+06	3.304e+06	4.13662e+06	4.17087e+06	3.46767e+06	5.18588e+06	3.62158e+06	3.97415e+06	3.60584e+06	3.10345e+06	4.23856e+06	2.88966e+06	4.75602e+06	4.97749e+06	6.78886e+06	1.34059e+07	3.8056e+06	5.27962e+06	4.64706e+06	6.30381e+06	2.89825e+06	6.83488e+06	4.9802e+06	4.45021e+06	3.22507e+06	5.22799e+06	2.90062e+06	4.6985e+06	3.06469e+06	8.7025e+06	4.97491e+06	3.03719e+06	6.16783e+06	3.02086e+06	3.33868e+06	4.97014e+06	4.63415e+06	4.61212e+06	3.97008e+06	5.11511e+06	2.12026e+07	4.65509e+07	7.14037e+06	6.6607e+06	3.13381e+06	3.53276e+06	5.49664e+06	7.785e+06	4.31941e+06	3.43584e+06	3.1816e+06	1.09284e+07	2.73985e+07	4.1872e+06	4.21484e+06	3.89547e+06	3.17692e+06	3.60745e+06	6.37681e+06	5.98111e+06	4.12523e+06	3.01784e+06	7.85691e+06	5.35385e+06	3.47226e+06	4.39979e+06	8.0139e+06	3.55199e+06	6.9571e+06	3.45784e+06	3.61352e+06	5.42741e+06	4.91394e+06	8.41848e+06	5.47311e+06	3.94009e+06	5.67494e+06	3.72612e+06	4.84661e+06	3.08502e+06	3.80876e+06	6.79343e+06	2.61182e+06	4.10207e+06	3.58169e+06	3.5809e+06	7.87421e+06	6.02689e+06	3.82335e+06	2.71317e+06	4.1535e+06	3.32805e+07	4.42738e+06	5.36032e+06	4.70977e+06	2.54413e+07	6.27062e+06	5.02076e+06	2.97711e+06	3.33169e+06	3.34538e+06	2.92186e+06	4.22897e+06	3.65299e+06	3.70706e+06	2.49368e+06	3.75277e+06	2.93362e+06	3.80774e+06	3.87464e+06	3.78486e+06	3.15445e+06	3.38876e+06
3.327_156.0765	NA	C4 H8 N6 O	156.077	3.327	NA	NA	NA	NA	NA	level5	NA	NA	NA	NA	NA	838108	833170	1.85846e+06	1.96854e+06	618678	1.35898e+06	2.55349e+06	1.19404e+06	794047	863898	1.19829e+06	1.54541e+06	1.50836e+06	1.1729e+06	1.04031e+06	3.25592e+06	1.4624e+06	1.62205e+06	1.10501e+06	2.39669e+06	1.22183e+06	1.65054e+06	1.39739e+06	1.46509e+06	1.90298e+06	1.57965e+06	1.44245e+06	1.55432e+06	972121	1.40167e+06	1.40929e+06	1.92302e+06	1.8617e+06	3.52501e+06	6.36616e+06	1.68904e+06	2.06883e+06	1.87808e+06	2.65574e+06	1.00782e+06	2.52741e+06	1.47012e+06	2.01922e+06	783512	2.70065e+06	1.10801e+06	1.99724e+06	891848	3.21404e+06	1.53948e+06	1.15683e+06	3.34163e+06	786545	893786	1.6545e+06	1.95474e+06	1.46868e+06	1.44962e+06	1.51959e+06	9.161e+06	2.14006e+07	2.5791e+06	2.77454e+06	989647	1.19294e+06	2.33715e+06	3.79358e+06	1.52587e+06	1.22626e+06	1.53017e+06	5.44177e+06	1.24337e+07	1.94924e+06	1.62911e+06	1.41414e+06	1.20635e+06	1.3346e+06	3.18765e+06	2.34631e+06	1.79996e+06	1.20217e+06	2.96581e+06	2.42407e+06	1.34534e+06	1.84678e+06	3.05535e+06	1.2878e+06	2.99537e+06	1.49525e+06	1.52848e+06	2.74764e+06	2.39406e+06	3.74977e+06	2.39165e+06	1.55867e+06	2.35754e+06	1.17604e+06	1.05425e+06	1.0164e+06	1.6658e+06	3.43594e+06	925603	1.21966e+06	1.23197e+06	1.37701e+06	3.04779e+06	2.14805e+06	1.67291e+06	974092	2.01481e+06	1.47848e+07	1.9984e+06	2.13403e+06	1.44078e+06	1.25401e+07	2.36046e+06	2.01503e+06	1.1301e+06	1.44788e+06	1.54528e+06	1.12586e+06	1.59438e+06	1.39306e+06	1.21887e+06	1.03819e+06	1.47879e+06	789598	1.69396e+06	1.65675e+06	1.2019e+06	1.07571e+06	720203
3.327_179.1314	Mexiletine	C11 H17 N O	179.131	3.327	C07220	S4034	HMDB0014523	NA	NA	level4	Benzenoids	Phenol ethers	null	Benzene and derivatives	NULL	181152	265100	175869	291521	221233	318009	188581	271439	254274	309160	276265	320774	194270	358698	226008	368614	155073	155594	273811	157451	269262	264250	251321	123603	330297	221689	328103	181912	264543	497091	134888	289713	587018	148894	268180	290943	307919	200636	268083	372270	295482	284755	125119	323799	162066	285255	343784	351160	184451	226044	339141	265240	320917	354329	341489	209677	152396	242517	259708	245168	278320	339758	318947	232343	307230	214093	224989	344723	3.39184e+06	171663	97592.5	227166	273746	223690	251623	150849	260523	259753	249784	264730	189489	215193	283059	291880	377162	260872	232506	160303	164766	236152	290100	199859	181068	209646	294948	276319	340108	367228	340617	447532	212508	245357	479094	397404	251460	434799	208526	119348	235754	238958	353070	345599	217085	389108	181966	223506	179333	211673	347425	216195	299734	275988	314842	123401	176931	339836	284865	275940	233813	310238	251828	302738
3.329_356.0497	Diphenylmercury	C12 H10 Hg	356.05	3.329	NA	S11004	HMDB0240293	NA	NA	level4	Benzenoids	Benzene and substituted derivatives	null	Benzene and derivatives	NA	1.31014e+06	741309	77948.6	173243	254476	40224.1	194705	250369	118653	101204	1.03995e+06	660172	400558	678479	416420	229090	1.50716e+06	40686.4	557549	186379	338995	243252	95284	1.34308e+06	361809	288007	1.66949e+06	1.85057e+06	118996	387067	142368	270250	425465	156060	551172	417279	295962	647801	1.21148e+06	88263.7	759462	1.115e+06	92779.4	472019	1.11147e+06	647447	223979	369149	584933	386285	128867	76982.2	85775.3	88295.6	882588	176504	408150	282783	307956	401115	86642.5	8284.82	590332	610116	212319	894654	637968	964666	261887	539497	54633.2	65518.9	524746	234272	130100	304483	31579.4	45397.4	66306.3	204174	117118	92676.5	205211	102230	810259	73545.5	144023	94693.1	218210	288921	391081	6321.08	486907	32110.4	458759	1.75543e+06	219470	158599	1.05091e+06	735165	167809	228592	175309	351546	75588.9	361771	97549	256372	35779.8	1.27647e+06	157500	468670	369391	365725	207130	61058.8	573382	257905	446656	52093.8	686120	325595	921718	106128	6488.14	1.29799e+06	131982	476789	978691	67080.4	1.0329e+06	61519.4
3.338_220.0038	NA	C7 H8 O6 S	220.004	3.338	NA	NA	NA	NA	NA	level5	NA	NA	NA	NA	NA	11109.3	449757	1413.7	14557.8	18002.7	8021.65	1387.79	1620.03	2591.46	31969.8	6798.39	1705.56	1952.88	33613.9	2581.38	8463.65	2084.3	1361.53	9093.82	58285.5	48485.9	348395	155641	32411.8	1721.73	10465.2	138208	1701.03	629727	1521.72	1641.73	1515.07	7326.11	1482.73	1733.23	25951.9	60221.1	1675.18	55872.3	1812.89	1626.5	33458.4	1851.19	20532.2	2481.4	169829	2947.98	17946.1	6805.93	13485	4222.85	2256.61	7131.01	10666.4	1827.02	28305.4	2185.7	59826.7	1622.6	1618.77	7948.26	145711	126723	7269.12	1769.12	7699.27	1827.62	11901.2	1739.47	1468.67	1495.67	51737.4	63301.3	1754.39	9685.28	1610.13	1528.93	10506.4	301618	22403.5	10345.5	1619.16	69907.4	10656.6	11642	10772.6	2895.98	5063.43	1904.89	31402.4	1748.12	1627.55	79204.8	1411.2	9712.98	6158.14	14186.3	11649.6	73897.8	26720.7	255571	146171	15823.8	30181.6	1843.7	22196.7	1532.93	9548.74	257602	65884.5	35718.6	105072	21684.7	107560	38222.7	48938.2	239027	42673.7	6654.99	29493.8	45869.6	50424.5	7970.83	9116.39	2023.75	315782	617824	41507	3133.19	25911.5	38185.3	960753
3.338_257.1086	3-oxo-n-[(3s)-2-oxotetrahydro-3-thiophenyl]octanamide	C12 H19 N O3 S	257.109	3.338	NA	S26630619	NA	NA	NA	level4	NA	NA	NA	NA	NA	2517.06	5477.49	5031.45	7.30929e+06	3216.75	3279.74	38823.7	3945.27	2216.97	4363.92	3614.88	3514.7	2731.5	3815.43	2809.76	3346.96	1953.45	1740.59	3258.43	2188.26	2819.15	354278	2959.21	1438.29	3937.25	2548.36	2971.78	3410.52	2110.18	4998.49	2539.35	3604.18	6913	2020.93	4765.43	2421.42	5450.81	2224.9	2204.9	3581.28	2637.62	4965.27	3747.6	693711	1757.9	2880.74	4412.53	2818.44	2105.05	2446.38	4062.94	3186.69	4015.28	4739.29	2895.03	2339.9	2022.51	2703.11	2605.54	2275.58	2657.92	3033.76	3260.09	1926.35	3926.99	2523.53	2378.65	3544.66	3719.59	1672.82	1279.84	2211.06	307128	2901.83	14166.5	2283.6	3584.22	2235.47	3877.15	2401.4	1987.29	3734.5	2700.58	3723.55	3445.59	3409.36	2873.53	1544.46	308891	600770	2816.16	1864.16	1917.05	28733	5071.83	3995.6	3003.08	3706.8	3237.2	3293.09	2379.41	2869.81	5113.45	3966.94	2171.37	4551.42	2597.4	1520.13	2106.66	1862.75	3146.63	3355.06	1757.92	3857.16	1812.66	2396.09	1896.93	1924.69	3248.3	3365.95	2920.86	2430.16	3520.27	2269.28	1999.57	3122.74	2431.11	3932.11	2314.14	3735.4	2512.12	2974.56
3.338_316.0841	NA	C11 H16 N4 O5 S	316.084	3.338	NA	NA	NA	NA	NA	level5	NA	NA	NA	NA	NA	33279.2	65757.5	34548.5	53686.8	36632.3	55025.3	98434.2	48792.9	40358.2	66253.4	58257.9	45073.5	43632.6	48610.4	51692.8	58214	31418.6	29416.5	52046	35297.5	47249.2	43711.1	53440.4	19758.6	66068.9	43505.2	54813.3	42201.7	36816.5	81046.4	30094.2	44249.8	83278.4	33404.2	57661.2	39996.7	66576.5	36462.9	39263.8	56774.6	51074	62244.1	38115.6	51180.1	45653	50377.6	56929.6	51666.4	36521	39540.5	48397.5	51401.6	68152	59858.9	54404.5	40100.1	33382.8	48867.1	48948.5	35791.4	45436.5	52599.3	40520.9	33719.2	64640.9	44798.3	29909.5	60401.6	62930.7	26619.9	17957	41571.9	49264.2	47349.3	53087.5	4.38206e+07	54259.4	62526.2	47940.1	42019.5	33334	46654.5	48626.7	63790.8	55203.8	65157.6	51085.4	425199	26553.3	58455.2	48644.2	29105.9	33170.3	35648.2	75610.8	69598.4	50783.4	62279.6	53185.8	56627.6	42026.7	48341.4	61989.6	65845.7	37571.9	55912.4	65580.7	23392.5	34016.2	51997.2	56601.9	42466.2	30332.9	65132.8	27881	39015	31506.1	31279.3	42424.1	41190.3	52812.6	41224	44891.9	27526.4	31753	55721.9	42011.8	47439.4	39890	67736.7	42846.4	48738.4
3.338_409.0514	Glucotropaeolin	C14 H19 N O9 S2	409.051	3.338	C02153	S570883	HMDB0038419	NA	NA	level4	Amino acid related compounds	Glucosinolates	Glucosinolates derived from phenylalanine	Amino acid related compounds	map00966 Glucosinolate biosynthesis; map01110 Biosynthesis of secondary metabolites; map01210 2-Oxocarboxylic acid metabolism	5281.51	6.46739e+07	5559.53	10234.3	6929.35	10232.4	8812.52	11129.2	12911.1	12249.4	10093.1	10576.7	13255.4	11384.1	17089.1	12047.7	5368.85	437773	9697.26	7384.99	9188.41	10114.8	10540.4	8698.24	12113.3	7937.41	9698.4	9080.97	7027.83	14303.3	5939.35	8883.71	18133.8	6386.55	12005.4	8341.92	14911.5	6547.43	7923.93	10541.7	16035.8	13051.6	9231.65	9665.08	943095	8928.47	12423.9	10353	12981.7	7591.02	11989.2	9534.9	12570.1	12950.9	9724.98	11753.6	6177.69	17945.1	9281.59	10119.9	8383.35	9665	9436.41	10193.6	46927	8878.14	6358.64	11606.7	10721.8	201029	12215.1	7341.54	12874.1	8134.83	11258.7	5189.36	16273.8	13067.7	11379.7	11876.8	6362.07	9482.42	15196.7	11697.8	10657.4	12290.2	8498.97	136214	9504.98	37537.2	8695.58	44799.3	9812.02	7841.14	13882.4	12950.2	14810.5	10426.4	9654.25	11023.5	11682.5	8918.61	13694	13164	11597.2	12712.2	15325.2	9674.83	11947.3	10777.8	10629.2	10005.2	10555.3	11431.1	10303.7	7347.48	181515	10260.1	10183.5	9995.88	9316.42	12613.3	9718.97	387521	6.55592e+06	10048	8030.02	90405.3	8291.08	13744	7567.92	9228.7
3.341_194.1185	NA	C7 H19 N2 O2 P	194.119	3.341	NA	NA	NA	NA	NA	level5	NA	NA	NA	NA	NA	41768.1	77536.1	45612.8	1.23855e+07	29575.1	49578.4	19392.4	23222.3	33310	25149.1	63114.1	37772.6	31850.4	26925	34388.9	55534.3	40110.6	32306.9	55223.6	26315	58589.2	326293	37813.2	19155.4	69252.9	50506.2	48470.3	26067.9	49674.5	35225	23225.5	25884.4	49255	25555.5	35143.8	40279.3	37496.9	33222.2	36041.7	59591.6	43836.2	36787.9	18489.3	884695	31703.1	44544.9	29559.2	46535.1	24762.7	40741.5	26549	54574.6	53138.9	26805.7	48173.4	47475.2	26283.7	33847.5	36374.1	37770.5	42274.9	50326.7	24710.5	31552.5	33588.2	32422.9	20735.6	51568.6	84313.7	27498.6	18368.4	47674.9	219550	50315.4	37318.4	38241.2	32844.1	37011.3	23817.9	37869.3	41807.1	29430.1	45382.6	48677.4	26797.3	40639.7	55053.7	25344.8	442422	1.06267e+06	44968.7	30847.3	33026.9	19674.8	25434.3	21844.6	49517.2	61683.4	74308.3	45033.1	42536.3	55595.7	38954.3	58480.9	34392.4	34291.7	30689.3	18771.7	35003.3	30056.6	52042.8	25465.5	29190.8	63834.6	26547.4	35552.2	34526.9	44740.5	27595.3	19391.2	45401.2	40377.2	24438.5	20612.4	33136.1	50811.1	40427.1	44314.9	46401.7	21428.5	56232.8	49194.1
3.345_364.054	NA	C8 H22 N4 O4 P2 S2	364.054	3.345	NA	NA	NA	NA	NA	level5	NA	NA	NA	NA	NA	88319.3	878687	216485	286316	130284	205095	74243.6	103902	149687	223246	321891	170543	131139	115369	163291	299751	191030	3.9041e+06	279202	109494	289018	95636.3	175928	67206	367221	259790	223814	102579	239205	179156	82275.1	111916	278505	108957	177276	178800	197456	134575	161159	259442	264523	170559	82073.3	202617	9.60222e+06	191541	123202	218862	110759	205988	114653	279014	230723	131624	245887	242353	111440	157933	172110	170073	178055	251355	106190	139125	370143	148163	90387.7	218613	401535	905308	64365.4	258928	92834.3	126607	170008	157324	164915	204990	96824.1	163005	205132	144958	257811	213945	127498	200300	299610	1.16723e+06	143287	134574	191598	143101	181119	80874.8	119468	93122.3	213985	283033	341412	196285	236384	133455	197432	240650	146491	158855	123792	74571	159830	133479	281500	130924	132685	278858	101403	143290	1.41134e+06	202005	112772	83169.4	201806	181304	108731	3.53337e+06	162552	226346	195205	651409	239637	94783	271740	243792
3.347_349.0593	NA	C9 H20 N O9 P S	349.059	3.347	NA	NA	NA	NA	NA	level5	NA	NA	NA	NA	NA	31576.4	93513.5	34379.4	100984	48942.3	62177.4	26367.1	26379.7	44473.7	28167.5	120720	54473.4	46902.2	36786.5	44844.3	96416.8	62297	59141.3	103810	36171.5	88839	25578.3	43683.9	21429.7	61153.7	83819.3	65863.8	35368.7	58017.7	44741.6	32124.4	36180.8	80132.4	30182.2	45767	51196.1	47731.4	24279.3	48649.6	37077.9	77223.3	47586.6	22115.5	67280.7	59732.2	61569.3	34391.5	60488.5	35831.7	72758.1	31620.5	103766	59430.2	30866.6	61470.2	75460.2	29670.7	41036.6	42802.9	51946.3	59283.7	70228.8	33995	42301.4	62179.4	37116.8	28135.4	65390.5	48582.5	36375.9	22726.9	66994.8	28291.4	46199.2	46562.3	70220.5	58524.8	62272.8	30609.4	53039.1	61842.3	42387	83887	24350.7	34658.9	57113.2	96572.1	33749.3	58223.5	41326.1	63011.3	46776.6	63018	22278.2	40557.2	32438.1	64711.3	78977.7	91408.6	51383.8	80652.2	47939.4	55204.4	75838.2	48222	43857.2	43997.3	23770.2	46912.8	41766.7	81758.6	37297.2	37159.8	82215.5	34052.3	46583.5	64534.6	53612.8	35406.8	25648.1	63041.4	51328.1	34061.3	30713.6	56653.4	69487	53079.2	107399	75404.8	26349.8	1.17874e+07	40062.1
3.35_187.0637	Indole-3-acrylic acid	C11 H9 N O2	187.064	3.35	NA	MReference-449	NA	NA	93.9	level2	NA	NA	NA	NA	NA	1.07044e+09	1.34302e+09	1.45068e+09	3.71594e+09	1.50807e+09	2.73216e+09	1.74294e+09	2.44102e+09	2.55105e+09	2.58763e+09	2.76237e+09	2.58119e+09	2.46482e+09	2.52007e+09	3.29289e+09	4.02155e+09	1.29531e+09	1.8679e+09	2.84656e+09	1.69298e+09	2.7432e+09	2.15905e+09	2.89969e+09	2.09593e+09	3.73087e+09	2.34117e+09	2.91794e+09	1.85029e+09	2.45419e+09	3.46244e+09	1.18541e+09	2.15983e+09	4.59951e+09	1.84474e+09	2.77018e+09	2.24977e+09	3.342e+09	1.41724e+09	2.22717e+09	2.58208e+09	3.59085e+09	2.98475e+09	1.71196e+09	2.65791e+09	2.32824e+09	2.30024e+09	2.51967e+09	2.79533e+09	2.33878e+09	2.27903e+09	2.49535e+09	2.6607e+09	2.96554e+09	2.8705e+09	2.45318e+09	2.54536e+09	1.37354e+09	3.09758e+09	2.22441e+09	2.0077e+09	2.31435e+09	2.38969e+09	2.22489e+09	2.04418e+09	3.38941e+09	2.07264e+09	1.34931e+09	2.80148e+09	3.14903e+09	1.42825e+09	7.96834e+08	2.33312e+09	2.65007e+09	2.17335e+09	2.79447e+09	1.39949e+09	2.70776e+09	2.91002e+09	2.48286e+09	2.58322e+09	2.01107e+09	2.10902e+09	3.72287e+09	2.54569e+09	2.46529e+09	3.0839e+09	2.17922e+09	1.34675e+09	2.39085e+09	2.52529e+09	2.44312e+09	1.55142e+09	2.29883e+09	1.52625e+09	3.13106e+09	2.77433e+09	2.80934e+09	2.66017e+09	3.05401e+09	2.48262e+09	2.61562e+09	2.29628e+09	3.08895e+09	3.29585e+09	2.5323e+09	2.74768e+09	3.07626e+09	2.41242e+09	2.23232e+09	2.49027e+09	2.8408e+09	2.42397e+09	2.09545e+09	3.32593e+09	2.39354e+09	1.96468e+09	2.47387e+09	2.46888e+09	2.36035e+09	1.91151e+09	2.32506e+09	2.5841e+09	2.25072e+09	1.20676e+09	1.78702e+09	2.53273e+09	2.04243e+09	2.53181e+09	6.308e+07	3.07218e+09	2.22701e+09	2.69021e+09
3.351_141.0364	NA	C5 H7 N3 S	141.036	3.351	NA	NA	NA	NA	NA	level5	NA	NA	NA	NA	NA	46919.6	106270	36565.3	57697.2	32430.5	62998.1	32070.3	35360.9	42626.7	85600.8	64609.7	31102.5	54935.2	33748.4	55891.5	60544.3	34359.4	30892.8	58531.2	43702.8	49536.7	68790.7	58337.4	33387.4	70301.1	44958.4	56064.8	32895.5	36709.4	39327.1	27155.1	31453.2	54083.6	39920	38952.5	44911.7	41758.8	42822	41555.5	66159	47665.1	41648.3	29055.3	56959.4	31293.8	55113.2	41489.2	52800.9	42251.6	44164.8	36677.6	57128	78683.5	37922.4	53588.7	41198	39752	53502	50651.7	41744.5	50546.3	55597.4	61627	36269.4	69767.6	49698.8	22927.9	68496.2	64902.1	33957.6	24780.9	38735.1	33978	51917.2	823941	1.28142e+07	30696.5	40519.2	38500.8	45759.4	34884.7	32483.5	48607.8	73112.7	63588.6	68226.3	50847.5	29050.1	32424.1	46001.3	53502	33992.5	34332.6	28271.6	101901	80438.6	56316.4	68546.4	56428.4	64209.7	42400.4	50730.9	43015.2	76503.3	41334.6	38590	52081.7	30177.9	38723.3	35283	57263.4	28094	32736	72116.1	34992.5	46162.9	33734.9	33516.2	31113	31686.8	55825	45209.3	67213.9	22727.8	36207.2	58971.7	44776.7	61251.9	40785.4	34066.2	43877.2	54077.8
3.354_180.0902	(4-ethoxyphenyl)urea	C9 H12 N2 O2	180.09	3.354	C19415	S8663	HMDB0032565	NA	NA	level4	Benzenoids	Benzene and substituted derivatives	N-phenylureas	Benzene and derivatives	NULL	173095	118449	114955	140447	54692.1	2.26899e+06	183989	155706	114933	2.02307e+06	234107	903546	131899	38826	130023	491785	100715	1.58082e+06	173393	747425	112715	255263	213376	773356	239534	229849	649377	187275	147755	278239	1.4202e+06	2.36565e+06	137426	179986	106534	104413	83767.8	65366.3	1.27201e+06	76017.3	163655	204578	344893	2.22123e+06	215403	651554	379539	135484	244237	153347	120805	515566	215843	37649.3	91021.5	191824	1.13846e+06	277391	91341.1	141303	558401	602193	801509	568162	1.54022e+06	1.29607e+06	723195	68391.7	474637	1.56356e+06	202058	165524	158609	427518	2.14556e+06	2.0481e+06	813616	98438.5	942951	110661	201105	360187	104181	43345.5	336358	128298	897680	444845	157484	104664	230079	499129	234175	148015	1.90205e+06	711804	489570	136417	40887.1	587381	272569	223382	171251	112937	435962	48152.9	229059	219251	43472.3	860986	74307.3	201623	110236	298991	16191.9	97181.8	260379	120364	59389.3	245334	215882	112028	297023	735912	73312	181369	43997.2	2.18848e+06	165279	380664	237287	159687
3.354_199.0848	8-demethyl meiqx	C10 H9 N5	199.085	3.354	NA	S94777	HMDB0040443	40.5	NA	level4	Organoheterocyclic compounds	Diazanaphthalenes	Benzodiazines	Benzodiazines	NA	900630	1.22842e+06	6.09722e+06	1.1736e+06	1.27179e+06	2.79427e+06	6.3253e+06	2.71304e+06	1.55468e+06	2.37208e+06	1.20423e+06	2.60869e+06	5.97443e+06	1.95639e+06	2.17225e+06	1.42941e+06	1.23844e+06	4.78581e+06	1.55891e+06	3.05917e+06	1.3719e+06	1.39599e+06	2.00023e+06	3.34218e+06	1.61324e+06	1.54443e+06	1.51606e+06	1.24674e+06	1.06976e+06	4.60163e+06	2.75759e+06	3.70984e+06	5.46341e+06	1.10864e+06	2.43344e+06	1.09867e+06	1.28389e+06	1.39051e+06	4.80426e+06	1.54916e+06	2.65827e+06	1.37191e+06	3.33602e+06	2.33932e+06	1.02501e+06	1.37622e+06	3.78125e+06	1.24222e+06	1.18636e+06	1.36738e+06	3.41585e+06	4.93564e+06	2.02096e+06	2.42055e+06	2.13157e+06	1.78625e+06	4.81618e+06	2.69354e+06	1.93546e+06	3.25437e+06	3.12668e+06	4.32819e+06	2.86135e+06	2.22018e+06	3.72087e+06	4.14424e+06	2.79614e+06	2.7164e+06	3.65846e+06	5.23435e+06	2.14158e+06	3.32925e+06	2.40207e+06	5.49139e+06	3.20269e+06	3.84827e+06	4.28917e+06	1.5503e+06	1.10019e+07	1.91547e+06	1.94822e+06	2.00487e+06	3.01472e+06	1.36627e+06	3.41795e+06	1.72519e+06	3.42224e+06	7.45247e+06	2.67443e+06	2.11691e+06	2.06321e+06	5.09708e+06	1.77771e+06	3.82909e+06	2.26493e+06	1.30298e+06	1.92748e+06	1.20646e+06	1.28854e+06	1.29611e+06	1.08221e+06	1.34422e+06	1.01285e+06	1.85125e+06	1.86489e+06	869498	1.31718e+06	1.3801e+06	922135	1.312e+06	714364	1.32727e+06	742793	1.33984e+06	1.16137e+06	1.09819e+06	627432	1.32429e+06	1.06101e+06	995700	1.40797e+06	1.02485e+06	1.90533e+06	1.06772e+06	5.02982e+06	1.43766e+06	969553	998025	772594	2.48614e+06	859349	1.48988e+06
3.355_203.001	NA	C5 H5 N3 O4 S	203.001	3.355	NA	NA	NA	NA	NA	level5	NA	NA	NA	NA	NA	383180	700327	3.35297e+06	848670	1.09595e+06	2.16426e+06	3.75441e+06	2.31384e+06	1.23949e+06	848208	2.26318e+06	1.37479e+06	2.35873e+06	1.53018e+06	2.24465e+06	742798	1.06552e+06	2.47353e+06	693561	938580	1.1233e+06	728377	1.25733e+06	546087	918073	1.3504e+06	713075	1.03953e+06	237169	1.65225e+06	2.72472e+06	1.19252e+06	2.39052e+06	934786	975462	1.04084e+06	1.16592e+06	695986	1.28835e+06	868845	1.95817e+06	852146	1.11227e+06	1.23763e+06	1.00837e+06	544330	1.61156e+06	407700	690145	571071	793926	905458	640336	2.11863e+06	1.06189e+06	796202	2.76329e+06	1.16619e+06	1.69272e+06	1.36198e+06	1.05375e+06	1.51268e+06	1.21276e+06	1.1814e+06	2.87021e+06	2.09021e+06	2.14305e+06	824658	1.14617e+06	2.05691e+06	896780	1.68648e+06	1.64339e+06	2.42868e+06	1.34579e+06	2.93505e+06	2.27771e+06	1.00643e+06	1.50459e+06	651355	1.73657e+06	1.53593e+06	657817	996328	2.17142e+06	716627	1.32393e+06	1.76358e+06	1.6595e+06	594831	661648	1.55849e+06	792404	1.29105e+06	1.4375e+06	1.00808e+06	1.27974e+06	1.26273e+06	1.03239e+06	868940	548924	1.1612e+06	1.75775e+06	549196	949428	780689	1.43868e+06	453836	630850	603615	292317	1.19268e+06	297845	690680	794616	591001	419854	1.47249e+06	460340	549043	1.0574e+06	1.02014e+06	493814	555802	1.64642e+06	956110	513469	1.17622e+06	530237	2.92448e+06	585147	708952
3.356_204.0402	NA	C7 H4 N6 O2	204.04	3.356	NA	NA	NA	31.1	NA	level5	NA	NA	NA	NA	NA	648034	718778	6.41148e+06	1.33635e+06	899134	4.33183e+06	6.71214e+06	3.09197e+06	1.63149e+06	3.34347e+06	1.00341e+06	2.50382e+06	5.33687e+06	1.57468e+06	1.93243e+06	1.91703e+06	1.19502e+06	4.95677e+06	1.6383e+06	2.99452e+06	1.39306e+06	1.60432e+06	2.41114e+06	2.56584e+06	1.67982e+06	1.58977e+06	1.74933e+06	1.30273e+06	1.21689e+06	4.61502e+06	2.78995e+06	3.6884e+06	3.74928e+06	1.48171e+06	2.53825e+06	1.25222e+06	1.55667e+06	1.43637e+06	4.70932e+06	1.81215e+06	3.30519e+06	1.60537e+06	3.35528e+06	2.63801e+06	1.12449e+06	1.66266e+06	3.85252e+06	1.56645e+06	1.40041e+06	1.49994e+06	3.84473e+06	5.47663e+06	1.98196e+06	2.65708e+06	2.27817e+06	1.64426e+06	4.82495e+06	2.73958e+06	1.80318e+06	2.87962e+06	3.02184e+06	4.27706e+06	3.17764e+06	2.43162e+06	3.70547e+06	4.18238e+06	2.19158e+06	2.83564e+06	3.5021e+06	6.84081e+06	2.42948e+06	3.03434e+06	2.96845e+06	5.96787e+06	3.05829e+06	4.20698e+06	4.92068e+06	1.77411e+06	1.09204e+07	1.87971e+06	1.48927e+06	2.24517e+06	2.99569e+06	1.85506e+06	3.9835e+06	1.72256e+06	3.24112e+06	8.79907e+06	3.02858e+06	1.95737e+06	2.2145e+06	5.59118e+06	1.75649e+06	3.85302e+06	2.12133e+06	1.28757e+06	1.76618e+06	1.34064e+06	1.58614e+06	2.01684e+06	1.08217e+06	1.46479e+06	1.3133e+06	1.56901e+06	1.76939e+06	997174	1.47755e+06	1.32293e+06	1.21754e+06	1.46405e+06	906540	1.31871e+06	1.07701e+06	1.38782e+06	1.88295e+06	1.28473e+06	855819	1.20874e+06	1.28408e+06	1.10642e+06	1.27188e+06	1.30535e+06	1.36822e+06	1.0757e+06	4.46723e+06	1.52931e+06	1.17941e+06	1.77815e+06	822883	1.23632e+06	998030	1.29837e+06
3.357_202.0159	NA	C7 H3 N6 P	202.016	3.357	NA	NA	NA	NA	NA	level5	NA	NA	NA	NA	NA	313826	876693	3.13144e+06	934931	1.26838e+06	2.56731e+06	2.76162e+06	2.12207e+06	1.39617e+06	1.30514e+06	1.55375e+06	2.09716e+06	3.94396e+06	1.59503e+06	658224	836913	1.39511e+06	2.41936e+06	882916	1.19076e+06	1.47294e+06	941751	1.40117e+06	620790	1.13321e+06	1.57707e+06	995124	1.09017e+06	704897	2.02302e+06	3.0384e+06	1.33618e+06	3.31246e+06	1.41961e+06	1.44143e+06	1.06596e+06	1.5876e+06	703002	1.57857e+06	885494	2.41425e+06	668293	1.16777e+06	1.6794e+06	1.27197e+06	488658	2.55903e+06	496665	711901	689301	1.37442e+06	1.27634e+06	706527	1.7504e+06	1.32236e+06	906512	2.8362e+06	1.42722e+06	1.05229e+06	1.84977e+06	1.06224e+06	2.13757e+06	1.60035e+06	1.58396e+06	2.91279e+06	2.38283e+06	2.20468e+06	849696	1.35932e+06	2.23425e+06	837884	2.08951e+06	1.94124e+06	2.34165e+06	1.86451e+06	2.51948e+06	2.73332e+06	556792	1.7153e+06	715363	1.87934e+06	1.75754e+06	648719	1.26479e+06	2.07301e+06	579368	1.46507e+06	1.9728e+06	1.92527e+06	714570	807694	1.78703e+06	865236	1.33463e+06	1.77429e+06	1.23684e+06	1.6187e+06	1.07596e+06	1.38912e+06	1.0843e+06	492660	1.14971e+06	2.4195e+06	465991	1.19893e+06	858882	2.03424e+06	714753	626119	851851	363323	1.23509e+06	289425	704075	754388	700649	415485	1.90818e+06	563995	507849	845476	1.20421e+06	596596	821682	2.16081e+06	1.00369e+06	625213	1.53416e+06	558971	1.67674e+06	854523	1.0317e+06
3.357_315.147	(-)-oxycodone	C18 H21 N O4	315.147	3.357	C08018	S4447649	HMDB0014640	NA	NA	level4	Benzenoids	Phenanthrenes and derivatives	null	Benzene and derivatives	NULL	4.87355e+06	9555.57	3557.59	5556.32	3481.21	9342.15	5768.4	3203.21	3858.6	5790.88	5214.88	3367.09	4139.62	4145.1	4181.8	4973.77	3564.07	3163.45	4883.06	1.60276e+06	4378.22	5193.82	4587.42	5203.59	5614.07	4078.83	4385.41	3309.09	3460.85	3793.95	2857.85	3087.67	5981.46	3490.28	3818.52	3696.94	4001.04	3757.22	3450.26	5322.94	4215.79	3961.97	2884.31	7197.53	3395.7	5397.99	3396.56	4351.45	3554.7	3839.87	3286.73	4562.6	5805.37	3602.51	4689.89	4039.03	3547.66	5842.56	4142.59	4032.24	4113.68	4567.08	4665	5164.56	5641.54	5528.99	4148.1	5253.2	5248.05	5540.94	2855.62	3652.09	5172.66	4297.94	4065.31	45997.5	3325.86	3862.38	3560.42	3796.13	3586.61	3152.97	4545.98	5056.57	4565.81	5049.08	4459.85	3032.71	3457.83	4110.29	4338.31	3149.57	3516.58	2777.28	7248.55	5721.84	4852.35	5235.13	5385.09	7981.74	4094.92	4432.15	3982.44	5538.43	3891.45	4119.37	4040.9	2951.67	3475.27	3957.1	4756.02	4730.17	3248.46	5404.36	3691.91	3807.73	3473.56	3605.95	3689.86	3693.51	4599.38	3815.94	4787.34	2812.11	3621.02	4913.94	4107.78	10665.6	4115.26	3410.82	7060.41	4663.62
3.358_221.0115	NA	C5 H7 N3 O5 S	221.012	3.358	NA	NA	NA	NA	NA	level5	NA	NA	NA	NA	NA	795111	1.34037e+06	5.77822e+06	1.844e+06	2.02475e+06	4.3478e+06	7.44507e+06	3.98226e+06	2.37575e+06	1.76615e+06	2.49074e+06	2.62954e+06	4.95867e+06	2.9285e+06	1.1177e+06	1.47053e+06	2.1102e+06	4.70584e+06	1.47215e+06	1.99493e+06	2.24197e+06	1.42992e+06	2.4031e+06	1.08182e+06	1.6672e+06	2.50878e+06	1.42259e+06	1.96867e+06	448572	3.27643e+06	5.14041e+06	2.38925e+06	4.41611e+06	1.94048e+06	2.03697e+06	1.84996e+06	2.17036e+06	1.35132e+06	2.64932e+06	1.66343e+06	3.85127e+06	1.55181e+06	2.13282e+06	2.41892e+06	1.92145e+06	1.01184e+06	3.60266e+06	815655	1.49977e+06	1.23055e+06	1.86666e+06	1.82211e+06	1.38786e+06	3.12617e+06	2.0335e+06	1.51514e+06	5.63107e+06	2.40226e+06	1.76522e+06	2.64145e+06	1.89897e+06	3.19492e+06	2.47285e+06	2.25434e+06	5.14247e+06	4.09699e+06	4.41137e+06	1.50375e+06	2.31459e+06	3.79638e+06	1.34663e+06	3.07618e+06	3.27562e+06	4.45136e+06	2.65865e+06	5.01468e+06	4.99708e+06	1.3034e+06	3.02003e+06	1.3345e+06	3.22159e+06	2.95581e+06	1.3069e+06	2.0999e+06	4.24038e+06	1.48102e+06	2.49946e+06	3.46265e+06	3.29716e+06	1.20384e+06	1.50915e+06	3.04597e+06	1.45414e+06	2.35996e+06	2.75725e+06	2.13573e+06	2.43301e+06	2.34879e+06	1.94036e+06	1.73098e+06	1.06874e+06	2.1607e+06	3.57953e+06	1.14204e+06	1.89199e+06	1.47983e+06	3.06093e+06	922986	1.08934e+06	1.3804e+06	731992	2.43403e+06	622037	1.42278e+06	1.56887e+06	1.239e+06	852104	2.78749e+06	950468	1.15936e+06	1.70368e+06	1.96218e+06	941111	1.26419e+06	3.35745e+06	1.80834e+06	1.10266e+06	2.1766e+06	1.12516e+06	2.63902e+06	1.18023e+06	1.45522e+06
3.358_234.9907	NA	C5 H7 N3 O4 P2	234.991	3.358	NA	NA	NA	NA	NA	level5	NA	NA	NA	NA	NA	514123	928874	3.42829e+06	1.10066e+06	1.12751e+06	2.30702e+06	4.41896e+06	2.4742e+06	1.54623e+06	1.07885e+06	1.49929e+06	1.64734e+06	3.34998e+06	1.74378e+06	774010	1.07791e+06	1.27407e+06	2.2034e+06	898278	1.35762e+06	1.35128e+06	980905	1.38465e+06	703484	1.05335e+06	1.50682e+06	897177	1.24005e+06	261811	1.78983e+06	2.62604e+06	1.40896e+06	2.38146e+06	1.09041e+06	1.18005e+06	1.16377e+06	1.34562e+06	906214	1.69124e+06	889321	1.74764e+06	942754	1.28131e+06	1.65661e+06	1.20457e+06	642152	1.96451e+06	623260	853703	758440	1.35745e+06	1.1745e+06	876973	1.87668e+06	1.31491e+06	859915	3.10786e+06	1.55049e+06	1.06555e+06	1.58082e+06	1.33227e+06	1.88897e+06	1.60079e+06	1.37875e+06	3.51756e+06	2.21826e+06	2.7586e+06	927309	1.28634e+06	2.24314e+06	908170	1.57538e+06	2.02214e+06	2.12777e+06	1.68736e+06	3.06802e+06	2.72963e+06	648321	1.95021e+06	766810	1.78696e+06	1.76983e+06	808377	1.34448e+06	2.24685e+06	831355	1.55384e+06	2.19969e+06	1.72668e+06	664165	899401	1.80628e+06	941150	1.42372e+06	1.66648e+06	1.34249e+06	1.6302e+06	1.13318e+06	1.10319e+06	1.01143e+06	728840	1.17546e+06	2.01285e+06	746723	1.13365e+06	944728	1.85086e+06	549213	662760	1.05734e+06	419838	1.38852e+06	440809	795808	853692	840986	516919	1.74947e+06	658409	674864	1.00945e+06	1.21744e+06	679008	727334	1.8389e+06	1.07763e+06	718394	1.19469e+06	673532	1.74293e+06	723100	917225
3.358_332.098	NA	C11 H16 N4 O8	332.098	3.358	NA	NA	NA	NA	NA	level5	NA	NA	NA	NA	NA	185076	2.8768e+06	621450	890327	1.24759e+06	836266	664212	2.53847e+06	4.6262e+06	3.17292e+06	3.37246e+06	620746	928074	1.45203e+06	4.19903e+06	560105	3.24659e+06	272123	2.51713e+06	398698	2.9673e+06	2.44027e+06	4.45284e+06	3.12828e+06	1.43466e+06	350005	1.87952e+06	910380	1.95889e+06	496994	894551	513238	1.2763e+06	481743	585254	2.76402e+06	1.96675e+06	1.9886e+06	1.95826e+06	1.58598e+06	786396	2.48882e+06	504272	6.41515e+06	260167	4.00545e+06	286792	884998	1.77493e+06	1.63541e+06	922789	300778	1.77939e+06	2.067e+06	2.70132e+06	2.04915e+06	3.9355e+06	4.3893e+06	729736	797723	593792	393691	3.30553e+06	2.74025e+06	757046	989909	2.235e+06	1.27699e+06	1.96061e+06	704207	1.07648e+06	656279	2.4012e+06	2.70428e+06	395931	812558	1.43843e+06	3.79126e+06	692022	879137	3.42571e+06	273347	4.7756e+06	1.37121e+06	545733	4.84096e+06	2.5011e+06	2.35364e+06	2.5611e+06	2.2142e+06	2.405e+06	897471	859376	1.80965e+06	933184	774444	1.53157e+06	342907	1.94091e+06	2.29013e+06	2.83702e+06	2.59188e+06	1.20365e+06	1.91215e+06	1.76114e+06	2.48667e+06	263282	417383	1.59586e+06	1.59416e+06	1.33296e+06	1.48337e+06	1.51947e+06	2.79258e+06	1.33516e+06	472018	1.15054e+06	3.94698e+06	1.44102e+06	712526	1.7499e+06	2.42963e+06	808798	1.33015e+06	582953	2.5556e+06	1.9667e+06	507286	1.71815e+06	4.09679e+06	543975	2.39704e+06
3.358_612.1701	4-[(2e)-3-(3,4-dihydroxyphenyl)-2-propenoyl]-2,3-dihydroxyphenyl 6-o-beta-d-allopyranosyl-beta-d-allopyranoside	C27 H32 O16	612.17	3.358	NA	S24845928	NA	NA	NA	level4	NA	NA	NA	NA	NA	879.161	799.247	631.058	146920	797.028	751.255	713.004	847.323	1015.66	847.952	831.567	765.964	772.267	860.039	1009.93	749.737	925.219	602.431	865.199	745.995	852.913	843.282	907.748	898.261	757.419	740.051	802.128	833.617	795.954	700.971	826.343	735.995	721.905	760.066	800.307	30745.2	809.679	833.382	761.663	819.582	729.762	805.869	740.73	2379.37	751.987	922.148	705.799	816.078	855.834	807.593	702.015	685.453	812.25	839.6	828.897	820.994	1176.28	1008.46	819.555	733.244	741.612	735.388	850.963	844.186	779.392	792.363	818.519	401807	779.417	687.77	753.203	697.524	885.499	171433	633.978	712.671	691.582	86886.8	696.909	820.589	842.167	746.868	76997.1	845.174	767.225	1032.48	773.833	830.094	846.734	16314.5	841.047	31862.7	808.116	725.095	744.747	759.582	762.017	779.534	815.017	818.978	900.057	814.678	806.902	830.964	788.68	825.556	825.322	805.146	771.079	799.108	809.597	832.618	818.017	822.416	865.307	812.094	843.839	907.361	810.613	825.83	820.546	836.166	813.248	706.521	664.073	844.598	846.073	783.983	865.629	1073.31	851.015	848.113
3.359_332.0678	Fluorescein	C20 H12 O5	332.068	3.359	NA	S15968	HMDB0014831	NA	NA	level4	Organoheterocyclic compounds	Benzopyrans	1-benzopyrans	1-benzopyrans	NA	672391	517659	163859	1.13352e+06	1.05232e+06	917543	871235	998282	1.0658e+06	1.02909e+06	1.08383e+06	810037	1.6666e+06	690932	1.46837e+06	749658	1.04526e+06	418145	736522	631433	937511	1.02471e+06	965635	1.21287e+06	1.10201e+06	839206	1.08921e+06	662446	635758	545499	622913	444369	1.05252e+06	839502	698560	1.46596e+06	1.14976e+06	1.57891e+06	952824	1.25816e+06	1.0088e+06	838118	855781	2.03033e+06	915055	973406	743253	959674	951687	830467	805510	624717	1.13273e+06	1.29152e+06	967822	794757	3.24251e+06	1.43988e+06	607454	487149	749246	394174	1.01586e+06	973037	563584	1.15328e+06	916709	1.38454e+06	642251	609572	748113	506942	691752	1.54484e+06	1.14893e+06	1.28593e+06	539622	934310	439967	1.01807e+06	1.20566e+06	629219	1.21525e+06	966038	2.52098e+06	848657	647945	1.91145e+06	725007	569462	1.05929e+06	372987	475516	515806	2.39166e+06	1.06696e+06	1.14798e+06	977685	1.29899e+06	1.51404e+06	898510	1.17304e+06	1.05439e+06	923639	1.07972e+06	1.10092e+06	1.30532e+06	1.41426e+06	1.27232e+06	668506	749482	1.01356e+06	944285	770737	660295	681161	651714	1.09895e+06	699971	1.04475e+06	874249	1.05368e+06	891844	984281	430118	1.09833e+06	965836	1.25002e+06	688398	1.50364e+06	1.33103e+06	1.01832e+06
3.36_200.0259	NA	C7 H10 N2 O P2	200.026	3.36	NA	NA	NA	NA	NA	level5	NA	NA	NA	NA	NA	389849	282155	65531.5	557173	564115	434960	445257	580803	536084	425274	566801	400374	825860	358660	747495	360674	515353	207485	394335	271391	455324	570952	528779	566239	561528	451876	552961	331099	298851	322855	346522	196321	541787	402467	377509	683859	582249	863639	512272	626482	562508	444156	422472	953118	382290	457602	399894	457937	477785	441659	396623	346876	602346	631293	567229	309513	1.56128e+06	706790	271639	305310	349685	206074	491548	430504	268964	607639	481509	679879	289136	343409	381422	236562	295431	764224	607274	614798	330922	486584	208147	438035	521383	327568	688429	528358	1.40065e+06	448408	285082	958745	405236	349221	604528	206195	255400	332746	1.0611e+06	550240	562824	452882	679419	710344	453925	530161	573941	471627	513345	535390	718697	669405	640741	317899	359258	507369	465709	383635	319628	347877	333367	506932	398463	542481	488955	607663	475446	517115	263551	545519	520593	568448	276637	766153	536134	501614
3.36_217.988	Sulfosalicylic acid	C7 H6 O6 S	217.988	3.36	C16199	S7046	HMDB0011725	NA	NA	level4	Benzenoids	Benzene and substituted derivatives	Benzenesulfonic acids and derivatives	Benzene and derivatives	map00626 Naphthalene degradation	1.16859e+06	1.94003e+06	7.89095e+06	2.7545e+06	2.40836e+06	4.89064e+06	1.10241e+07	5.51291e+06	2.95416e+06	2.42467e+06	2.87962e+06	3.57546e+06	7.74022e+06	3.12746e+06	1.71973e+06	2.05811e+06	3.60096e+06	5.43316e+06	2.22642e+06	2.66008e+06	3.23343e+06	2.52025e+06	3.09591e+06	1.71746e+06	2.47441e+06	3.71873e+06	2.31836e+06	2.85881e+06	2.17189e+06	4.94373e+06	7.49972e+06	2.55965e+06	5.42136e+06	2.33672e+06	2.76479e+06	2.66455e+06	2.92665e+06	1.89442e+06	3.96342e+06	2.25174e+06	5.17914e+06	2.46503e+06	3.24974e+06	2.85966e+06	2.62625e+06	1.42281e+06	6.05713e+06	1.4045e+06	1.94089e+06	1.86245e+06	2.26291e+06	2.36523e+06	1.85906e+06	4.04621e+06	2.47573e+06	2.33656e+06	6.92537e+06	2.79451e+06	2.9289e+06	3.11086e+06	2.56748e+06	3.7427e+06	3.95511e+06	2.53683e+06	8.35419e+06	5.83512e+06	4.97216e+06	2.16822e+06	2.75917e+06	5.31994e+06	1.8802e+06	3.51708e+06	4.29941e+06	5.90551e+06	4.85033e+06	6.53659e+06	7.70942e+06	1.54441e+06	4.549e+06	1.90584e+06	3.77002e+06	3.51386e+06	1.81597e+06	3.42082e+06	4.99101e+06	2.06481e+06	4.13533e+06	3.94497e+06	4.22914e+06	1.84798e+06	1.93482e+06	4.4416e+06	2.19224e+06	2.51084e+06	4.05893e+06	3.20537e+06	3.38101e+06	2.14495e+06	2.53998e+06	2.82326e+06	1.70127e+06	2.49683e+06	4.37288e+06	1.89483e+06	2.23121e+06	2.03458e+06	4.84583e+06	1.96171e+06	1.68455e+06	2.00878e+06	1.01744e+06	2.87371e+06	1.10233e+06	1.86979e+06	1.85663e+06	1.77335e+06	1.48072e+06	3.67293e+06	1.59464e+06	1.60076e+06	2.58158e+06	2.46909e+06	1.7199e+06	1.96247e+06	4.3791e+06	2.48873e+06	1.57435e+06	2.74132e+06	1.71119e+06	3.3128e+06	1.9251e+06	2.70733e+06
3.361_140.0452	Trifluoromethyl-bismethyl ketone	C5 H7 F3 O	140.045	3.361	NA	S208222	HMDB0061928	NA	NA	level4	Organic oxygen compounds	Organooxygen compounds	Carbonyl compounds	Carbonyl compounds	NA	160809	203124	2.98035e+06	459303	574555	1.19876e+06	2.76229e+06	1.15059e+06	723757	532263	728168	912890	2.15363e+06	789163	346247	487773	503747	1.38952e+06	400585	635409	721417	505631	823336	332029	457014	791249	402974	516373	290823	1.11408e+06	2.32044e+06	651215	1.43426e+06	820528	664251	584175	743765	374824	839116	427545	1.78228e+06	422941	629228	656434	608820	230708	1.45416e+06	262972	358474	328047	620259	847212	352636	901576	583383	420134	2.321e+06	671919	504580	752067	667801	1.04713e+06	822941	661196	2.22845e+06	1.12528e+06	1.58271e+06	409487	679720	1.4159e+06	467319	993633	1.00661e+06	1.57248e+06	1.00693e+06	1.74569e+06	2.31134e+06	236655	936365	304998	1.00771e+06	873491	318469	706915	1.18467e+06	429733	810869	1.13796e+06	1.21031e+06	410713	422916	1.11028e+06	429637	689809	704686	558909	674114	560426	567890	542388	324059	624941	1.15451e+06	364862	493720	354490	1.0619e+06	408579	283141	378336	169837	679566	161032	354542	330344	289646	222873	869446	231213	330167	394475	576157	257572	373163	1.10909e+06	473826	236786	633603	299090	787526	313655	468657
3.361_219.9884	NA	C5 H5 N2 O6 P	219.988	3.361	NA	NA	NA	NA	NA	level5	NA	NA	NA	NA	NA	475263	916102	3.48386e+06	1.15072e+06	1.36868e+06	2.14438e+06	5.28361e+06	2.86772e+06	1.73525e+06	1.3435e+06	1.78131e+06	1.96515e+06	4.46679e+06	2.23846e+06	849346	952807	1.46145e+06	2.56566e+06	886789	1.37601e+06	1.62412e+06	1.07094e+06	1.74713e+06	972150	1.12684e+06	1.78114e+06	1.00647e+06	1.31054e+06	851169	2.27026e+06	4.07396e+06	1.49589e+06	2.42837e+06	1.94932e+06	1.53971e+06	1.14275e+06	1.52078e+06	816867	1.87871e+06	977824	2.54427e+06	1.09224e+06	1.4762e+06	1.78143e+06	1.33731e+06	656300	2.74421e+06	640007	831974	778062	1.31616e+06	1.44341e+06	854274	1.97578e+06	1.38664e+06	1.00642e+06	3.68706e+06	1.77573e+06	1.31114e+06	2.05805e+06	1.43661e+06	2.32695e+06	1.8467e+06	1.53169e+06	3.24899e+06	2.97981e+06	2.7825e+06	956730	1.43437e+06	2.32836e+06	885277	2.1665e+06	2.10244e+06	2.7525e+06	2.27915e+06	2.8715e+06	2.91025e+06	780656	2.13343e+06	760225	2.2465e+06	1.94991e+06	792198	1.55857e+06	2.41224e+06	975552	1.78009e+06	1.87849e+06	2.39857e+06	816671	871743	1.79514e+06	1.04074e+06	1.6041e+06	2.02075e+06	1.74281e+06	1.67747e+06	1.43348e+06	1.49845e+06	1.45393e+06	640200	1.34206e+06	2.51999e+06	850614	1.3475e+06	962188	2.53807e+06	1.03127e+06	745811	1.03212e+06	484134	1.53178e+06	356883	750087	1.04228e+06	749233	503161	2.01811e+06	651516	821618	1.17831e+06	1.31866e+06	715406	855240	1.85952e+06	1.15554e+06	866927	1.61443e+06	661179	1.86206e+06	840279	1.09872e+06
3.361_249.0062	NA	C6 H9 N3 O4 P2	249.006	3.361	NA	NA	NA	NA	NA	level5	NA	NA	NA	NA	NA	841830	2.00395e+06	6.80957e+06	2.18388e+06	2.31532e+06	4.56734e+06	8.55376e+06	4.74009e+06	2.58717e+06	2.43919e+06	3.07502e+06	2.89468e+06	6.15047e+06	3.28045e+06	1.48524e+06	1.64911e+06	2.41233e+06	4.00665e+06	1.73641e+06	2.54648e+06	2.36145e+06	1.97712e+06	3.13291e+06	1.47919e+06	2.01881e+06	2.69485e+06	1.77746e+06	2.74408e+06	636649	4.16535e+06	6.02863e+06	2.8961e+06	4.57356e+06	2.48079e+06	2.57399e+06	2.2912e+06	2.85472e+06	1.78558e+06	2.73177e+06	2.07017e+06	3.94746e+06	1.89468e+06	2.77906e+06	3.11676e+06	2.061e+06	1.33684e+06	3.51475e+06	1.17157e+06	1.70575e+06	1.4954e+06	2.77787e+06	2.21141e+06	1.69239e+06	2.92697e+06	2.10612e+06	1.80461e+06	6.81377e+06	2.88334e+06	2.29648e+06	2.97614e+06	2.67621e+06	3.08903e+06	2.93455e+06	2.6651e+06	6.36949e+06	4.49605e+06	4.69642e+06	1.84919e+06	2.22146e+06	4.63936e+06	1.68246e+06	2.90372e+06	4.26599e+06	5.40598e+06	3.37397e+06	4.99963e+06	5.06207e+06	1.43523e+06	3.72914e+06	1.73029e+06	3.05785e+06	3.6512e+06	1.65556e+06	2.85717e+06	4.28448e+06	1.72437e+06	2.28858e+06	4.23535e+06	4.02306e+06	1.70031e+06	1.87481e+06	2.92714e+06	1.80739e+06	2.91123e+06	2.73488e+06	2.54394e+06	3.05318e+06	2.05203e+06	2.24593e+06	2.18176e+06	1.30562e+06	2.47091e+06	4.30667e+06	1.58479e+06	2.31263e+06	1.8169e+06	3.80126e+06	1.24732e+06	1.43241e+06	1.86418e+06	819923	3.13221e+06	959396	1.61763e+06	1.70734e+06	1.80528e+06	1.10028e+06	3.32054e+06	1.34355e+06	1.35933e+06	2.19928e+06	2.56173e+06	1.40665e+06	1.72726e+06	4.13925e+06	2.10212e+06	1.37601e+06	2.36904e+06	1.26147e+06	2.78791e+06	1.32351e+06	1.94129e+06
3.361_289.0374	NA	C9 H13 N3 O4 P2	289.037	3.361	NA	NA	NA	NA	NA	level5	NA	NA	NA	NA	NA	34048.8	146029	3.51257e+06	365045	432803	1.64852e+06	6.00377e+06	1.62292e+06	642029	490357	503486	730614	2.98978e+06	806730	169861	194675	408564	2.25698e+06	214157	477960	471631	282646	617886	146834	317235	670686	256128	459650	56581.5	1.04709e+06	3.0079e+06	609109	1.83753e+06	395229	451043	355736	535669	192911	852645	216898	1.67538e+06	251135	586589	621788	397677	90532.1	1.56156e+06	101507	208274	151030	467510	371119	167257	839990	467304	213960	3.3648e+06	629775	397798	651011	486545	1.15219e+06	793985	482480	2.67211e+06	1.58887e+06	1.91163e+06	253758	508591	1.79478e+06	172479	1.05112e+06	1.0941e+06	2.40522e+06	1.14855e+06	2.76455e+06	2.70298e+06	101005	1.02698e+06	163746	939598	829746	155065	472477	1.86835e+06	206295	628761	1.40573e+06	1.03554e+06	175098	192397	1.01087e+06	212634	632690	567697	447585	663832	420778	344366	347883	105726	465412	1.17783e+06	194674	385748	192904	1.16011e+06	140658	105422	254865	38267.6	500823	33904.1	178635	199820	170695	69594.1	739090	111270	135276	314083	389196	113760	208307	1.21605e+06	286019	106682	415403	119446	695593	46516.6	258763
3.362_235.0271	NA	C6 H9 N3 O5 S	235.027	3.362	NA	NA	NA	NA	NA	level5	NA	NA	NA	NA	NA	632873	1.47381e+06	4.49797e+06	1.71734e+06	1.79199e+06	3.40325e+06	6.58172e+06	4.05374e+06	2.45245e+06	1.79805e+06	2.11491e+06	1.99658e+06	4.9639e+06	2.19241e+06	1.21589e+06	1.41416e+06	1.84609e+06	3.11142e+06	1.34001e+06	2.10994e+06	2.16183e+06	1.57264e+06	2.19293e+06	1.17978e+06	1.60406e+06	2.2961e+06	1.38556e+06	2.08826e+06	589269	2.9816e+06	5.77889e+06	2.25584e+06	2.69907e+06	1.95878e+06	2.04326e+06	1.86964e+06	2.21092e+06	1.47749e+06	2.36914e+06	1.42447e+06	3.58763e+06	1.45987e+06	2.14888e+06	2.33274e+06	1.80778e+06	1.01637e+06	3.59913e+06	971543	1.39667e+06	1.17081e+06	1.96317e+06	1.69391e+06	1.32604e+06	2.47119e+06	2.20126e+06	1.35718e+06	5.48822e+06	2.38252e+06	1.92762e+06	2.039e+06	2.12316e+06	3.17175e+06	2.58401e+06	1.97854e+06	5.01381e+06	3.57513e+06	4.38411e+06	1.45489e+06	1.94725e+06	3.67341e+06	1.38286e+06	2.74691e+06	3.14479e+06	3.73792e+06	2.40568e+06	3.82855e+06	3.84499e+06	1.07878e+06	2.97905e+06	1.2649e+06	2.4014e+06	2.39812e+06	1.14269e+06	1.9894e+06	3.69584e+06	1.36603e+06	2.29234e+06	2.8485e+06	3.23427e+06	1.30092e+06	1.35292e+06	2.53291e+06	1.36423e+06	1.77243e+06	2.24637e+06	1.73101e+06	2.32351e+06	1.90996e+06	1.73264e+06	1.67164e+06	1.15518e+06	1.87273e+06	3.11512e+06	1.19186e+06	1.92347e+06	1.47469e+06	2.95157e+06	1.03163e+06	1.15584e+06	1.49059e+06	758675	2.29449e+06	709488	1.43046e+06	1.84183e+06	1.45258e+06	848767	2.176e+06	1.08957e+06	1.11642e+06	1.85494e+06	1.97803e+06	956510	1.24283e+06	2.61694e+06	1.65767e+06	1.04495e+06	1.74646e+06	1.13264e+06	2.27467e+06	1.01841e+06	1.57899e+06
3.362_575.0994	NA	C22 H32 N3 O5 P3 S2	575.099	3.362	NA	NA	NA	NA	NA	level5	NA	NA	NA	NA	NA	741259	1.29973e+07	904274	2.2656e+06	1.22203e+06	2.02979e+06	1.28092e+06	1.7557e+06	1.79725e+06	1.73245e+06	1.69999e+06	1.70156e+06	1.67225e+06	1.70297e+06	2.32848e+06	2.69839e+06	872197	5.19428e+06	1.81138e+06	1.2795e+06	1.71424e+06	1.4899e+06	2.08902e+06	1.75282e+06	2.28409e+06	1.5024e+06	1.96464e+06	1.29249e+06	1.50837e+06	2.25785e+06	815218	1.53143e+06	2.8351e+06	1.31928e+06	1.80071e+06	1.47651e+06	2.33347e+06	1.00085e+06	1.41584e+06	1.5805e+06	2.35864e+06	1.8451e+06	1.30322e+06	1.7979e+06	3.42508e+06	1.61843e+06	1.73202e+06	1.8873e+06	1.78216e+06	1.57211e+06	1.71437e+06	1.63976e+06	2.05458e+06	1.89434e+06	1.64007e+06	1.64675e+06	948521	2.26087e+06	1.58563e+06	1.33211e+06	1.57012e+06	1.52958e+06	1.55379e+06	1.38156e+06	2.02366e+06	1.55186e+06	914471	1.9796e+06	1.84201e+06	988164	604146	1.45844e+06	2.14495e+06	1.38794e+06	2.07356e+06	970366	1.69123e+06	1.96281e+06	1.74467e+06	1.70485e+06	1.22632e+06	1.41095e+06	2.35083e+06	1.79463e+06	1.67054e+06	2.23326e+06	1.43568e+06	3.00987e+06	1.60135e+06	1.73286e+06	1.62081e+06	1.09577e+06	1.52875e+06	1.15183e+06	2.0477e+06	2.10997e+06	1.81982e+06	1.73297e+06	1.72833e+06	1.82148e+06	1.70796e+06	1.45053e+06	1.94534e+06	2.1668e+06	1.64643e+06	1.71635e+06	2.19731e+06	1.84578e+06	1.50611e+06	1.62068e+06	1.9283e+06	1.71945e+06	1.41958e+06	2.06954e+06	1.80431e+06	1.43542e+06	1.60014e+06	1.44973e+06	1.54316e+06	1.34856e+06	1.64611e+06	1.70034e+06	1.53605e+06	3.55231e+06	1.229e+06	1.68289e+06	1.40856e+06	1.6301e+06	1.77292e+06	2.26651e+06	1.37859e+06	1.93946e+06
3.363_220.0263	NA	C7 H5 N6 O P	220.026	3.363	NA	NA	NA	NA	NA	level5	NA	NA	NA	NA	NA	553018	1.41886e+06	5.88615e+06	1.48974e+06	2.00284e+06	3.98137e+06	4.7732e+06	3.47567e+06	2.26991e+06	1.95518e+06	2.45565e+06	3.15381e+06	6.04092e+06	2.71254e+06	1.05238e+06	1.39496e+06	2.19313e+06	3.96589e+06	1.38934e+06	1.94675e+06	2.37463e+06	1.6022e+06	2.33589e+06	1.01914e+06	1.71197e+06	2.57105e+06	1.4589e+06	1.80696e+06	1.21451e+06	3.1203e+06	5.34786e+06	2.05664e+06	4.89222e+06	2.28353e+06	2.18668e+06	1.65994e+06	2.30288e+06	1.17217e+06	2.49728e+06	1.36299e+06	4.01826e+06	1.22404e+06	1.94828e+06	2.54129e+06	2.00359e+06	797959	4.04386e+06	866700	1.14123e+06	1.14678e+06	2.00681e+06	2.03329e+06	1.13267e+06	2.65749e+06	2.02661e+06	1.48019e+06	4.95066e+06	2.23871e+06	1.6575e+06	2.91514e+06	1.77245e+06	3.28654e+06	2.57219e+06	2.36854e+06	4.83639e+06	3.72439e+06	4.1511e+06	1.41758e+06	2.16368e+06	3.66551e+06	1.33334e+06	3.28072e+06	3.06645e+06	4.03857e+06	3.1036e+06	4.54611e+06	4.82293e+06	906898	2.73353e+06	1.12287e+06	3.1198e+06	2.81166e+06	1.07614e+06	2.03559e+06	3.48379e+06	1.05741e+06	2.37188e+06	3.06231e+06	3.20797e+06	1.11318e+06	1.25627e+06	2.90528e+06	1.37264e+06	2.09028e+06	2.60268e+06	1.8771e+06	2.52738e+06	1.72314e+06	2.09345e+06	1.66187e+06	890936	1.91674e+06	3.70791e+06	891009	1.87219e+06	1.39969e+06	3.20519e+06	1.27325e+06	993718	1.39142e+06	627677	1.97336e+06	558590	1.12061e+06	1.22168e+06	1.12884e+06	709158	3.10511e+06	892226	953421	1.42128e+06	1.85164e+06	956254	1.26714e+06	3.45257e+06	1.58638e+06	1.0148e+06	2.30259e+06	911300	2.44204e+06	1.29999e+06	1.63151e+06
3.367_123.0435	Pyrazinamide	C5 H5 N3 O	123.043	3.367	C01956	S1017	HMDB0014483	NA	NA	level4	Organoheterocyclic compounds	Diazines	Pyrazines	Pyrazines	NULL	5102.32	11842.3	2735.88	4924.05	16485.9	481428	7703.24	4001.2	4451	255015	4316.06	3899.1	12671.1	4941.89	4907.65	117490	4051.24	3391.56	14535	7442.57	3651.24	3767.32	4655.18	108520	4584.97	4108.21	3528.33	3817.78	4517.83	4598.74	3345.93	3946.77	8212.48	3767.98	6798.58	3511.51	5213.91	3013.96	3100.3	4060.59	6178.03	4726.84	3357.89	10672.1	4070.88	181087	4346.81	3925.95	7459.58	4763.75	3776.08	51484.1	4028.25	4142	4361.29	7225.31	4808.03	11430.1	3481.42	20086.4	4957.07	5192.69	4159.25	211786	4131.83	82607.7	8863.97	3625.98	23928.1	283009	3326.88	4068.41	4703.36	3511.59	4752.3	346704	4257.53	5236.29	16755.1	4406.92	3698.66	5395.23	5567.56	91224.2	208839	4186.36	3578.09	4142.4	4214.2	4721.79	3256.86	3340.18	4333.07	3219.94	284167	92195.9	43010.2	72655.2	200841	392526	30567.5	41743.6	62949.1	4108.94	9031.71	130761	4804.79	3454.14	91601.2	5823.56	46937.1	41508	3914.55	20463.9	52438.2	9493.92	4154.63	5032.28	5015.36	5011.14	3680.25	4607.51	3786.04	3721.09	4465.57	152893	34934	626463	4819.08	35763.5	373248	3898.64
3.368_180.065	Paraxanthine	C7 H8 N4 O2	180.065	3.368	C13747	MReference-5	HMDB0001860	29.8	95	level1	Organoheterocyclic compounds	Imidazopyrimidines	Purines and purine derivatives	Purines and derivatives	map00232 Caffeine metabolism; map01060 Biosynthesis of plant secondary metabolites; map01100 Metabolic pathways; map01110 Biosynthesis of secondary metabolites; map01120 Microbial metabolism in diverse environments	14588.4	16947.7	10422.9	23492.7	12197.6	3.835e+07	10399.1	14445.1	41631.8	2.31136e+07	11755.4	11461	925656	13342.2	8507.97	1.00304e+07	16098.5	203688	1.04767e+06	9292.37	11359.7	19587.6	12057.1	9.15925e+06	11414.8	14761.7	6303.04	18339.4	12125.8	12236.2	13048.8	87568.4	9027.87	10619.9	708632	10187.5	284806	9074.28	158042	13541.1	453003	13093	10143.3	3594.66	11214	1.66517e+07	11570	7191.15	556597	10220.2	11301.7	4.11378e+06	16656.1	51073.6	12323.9	729782	13875.4	10824.2	15641.7	1.62885e+06	11950.4	10962.2	97751.9	1.83019e+07	51411.2	8.65818e+06	833590	11261.8	1.88232e+06	2.18813e+07	11867.2	364693	12169.1	9075.5	18505.7	2.56354e+07	49847.5	11491.1	1.59628e+06	344404	9633.91	12289.2	17036.5	8.32074e+06	1.6475e+07	11084.8	11869.3	132490	11818.7	231200	10929.8	78918.9	23633.5	38099.8	2.42877e+07	7.61388e+06	3.64834e+06	6.43284e+06	1.78466e+07	3.32536e+07	2.66429e+06	4.1015e+06	5.26964e+06	342696	687595	1.01043e+07	15118.3	12165.9	7.36396e+06	3348.58	3.94842e+06	3.41011e+06	16756.6	1.60551e+06	4.57102e+06	264164	268902	148907	47080.7	265882	57641.1	10512.8	14126.6	12187.9	8280.09	1.40159e+07	2.57161e+06	4.76212e+07	239497	3.27726e+06	3.33121e+07	223895
3.368_99.105	Cyclohexylamine	C6 H13 N	99.105	3.368	C00571	S7677	HMDB0031404	NA	NA	level4	Organic nitrogen compounds	Organonitrogen compounds	Cyclohexylamines	Amines and derivatives	map00930 Caprolactam degradation; map01120 Microbial metabolism in diverse environments	943070	621590	1.05672e+06	361783	1.04575e+06	955638	622652	956308	3.28777e+06	2.16425e+06	1.44279e+06	1.54213e+06	1.36168e+06	1.36449e+06	1.39905e+06	1.15867e+06	2.11852e+06	516635	976659	476634	2.20001e+06	1.73426e+06	2.85357e+06	856109	1.47985e+06	620038	763625	1.53528e+06	907098	760232	1.63059e+06	433813	430981	1.49689e+06	354577	1.19626e+06	1.3985e+06	1.22102e+06	1.0922e+06	3.63358e+06	1.26345e+06	599255	1.90277e+06	2.15364e+06	508853	1.38539e+06	949131	2.15572e+06	2.52835e+06	2.05418e+06	2.83373e+06	778995	914590	1.57078e+06	669735	1.37837e+06	4.72353e+06	3.11592e+06	1.84939e+06	818098	2.22856e+06	595579	875642	373884	263182	965928	720218	1.11168e+06	772776	827286	3.18296e+06	607744	2.6426e+06	2.42047e+06	486792	1.45511e+06	774969	1.22312e+06	1.00673e+06	922086	1.1184e+06	359826	1.24915e+06	1.56779e+06	1.98046e+06	1.06652e+06	476850	638213	875089	1.48806e+06	941753	2.21266e+06	283942	811230	3.5234e+06	1.12722e+06	1.0027e+06	2.8293e+06	1.06849e+06	410482	549286	1.20008e+06	607403	557244	2.15603e+06	540782	1.89855e+06	2.90107e+06	1.33932e+06	199556	404634	728493	1.73544e+06	572265	593420	950097	972882	825221	609703	1.17472e+06	634467	1.01295e+06	1.71024e+06	1.5853e+06	744131	574391	1.506e+06	1.0156e+06	1.38856e+06	2.0345e+06	2.05466e+06	740118
3.37_226.0592	L-3-nitrotyrosine	C9 H10 N2 O5	226.059	3.37	NA	S58633	HMDB0001904	NA	NA	level4	Organic acids and derivatives	Carboxylic acids and derivatives	Amino acids, peptides, and analogues	Amino acids, peptides, and analogues	NA	54755.2	1.309e+06	560679	113923	68695.2	398585	755236	398759	397686	4.98519e+06	1.07993e+06	779125	1.00118e+06	1.1002e+06	548281	840979	1.05192e+06	300840	3.57293e+06	867325	899278	576052	420771	756701	481981	932595	915506	863719	410819	665601	1.00851e+06	858094	734780	561215	905729	1.26427e+06	804196	798501	1.424e+06	366938	672206	2.026e+06	390092	372460	1.18897e+06	632159	1.16942e+06	554104	1.51045e+06	538090	446725	266423	388070	221699	1.65469e+06	1.10264e+06	405891	917524	461890	562327	629991	533146	1.2853e+06	360657	479461	2.0814e+06	923146	3.14129e+06	627139	635214	727628	396973	1.08943e+06	1.10095e+06	538681	874860	525049	492452	266594	772102	787276	352466	407136	436681	443586	674523	551527	185666	276637	1.03206e+06	256723	511988	1.08448e+06	231963	749736	2.26828e+06	453552	497518	1.05401e+06	1.66105e+06	63465.6	567940	754252	793095	549030	817945	728828	85640.7	430185	1.25497e+06	782037	656530	455485	488171	471686	705544	883901	564167	907174	258568	446156	1.1262e+06	965666	506976	175610	1.01345e+06	276194	684289	657733	209172	674476	113889
3.374_446.1643	NA	C17 H26 N4 O10	446.164	3.374	NA	NA	NA	NA	NA	level5	NA	NA	NA	NA	NA	379.957	337.243	283.205	55911.5	350.071	318.898	290.49	354.541	430.875	341.54	368.533	343.337	318.902	362.48	419.803	323.351	413.979	268.104	382.293	309.348	381.293	354.122	379.37	373.001	331.318	332.134	344.184	354.072	358.491	314.31	353.938	312.213	102451	311.009	348.162	353.895	351.187	353.336	327.016	358.495	321.294	347.449	316.807	1017.3	333.987	392.379	309.9	351.64	353.834	355.774	294.721	308.921	340.682	353.422	359.738	365.514	487.494	420.45	343.459	323.259	319.072	321.071	364.701	362.664	345.696	331.346	356.939	323.044	350.414	295.822	318.196	312.847	367.304	333.19	277.422	314.333	308.148	377.953	289.861	350.003	377.269	326.473	412.347	354.066	333.571	427.634	345.003	1.03689e+06	374.358	357.698	359.374	319.351	357.711	304.856	308.419	313.475	328.149	336.197	366.638	344.535	404.329	363.43	352.505	351.889	336.594	356.577	341.424	350.191	336.05	337.692	354.954	364.175	357.051	354.796	366.213	359.639	375.738	388.144	349.913	343.071	345.848	376.331	346.456	309.207	292.024	362.19	366.432	352.784	386.853	398.266	364.827	372.063
3.376_233.0724	NA	C9 H15 N O4 S	233.072	3.376	NA	NA	NA	NA	NA	level5	NA	NA	NA	NA	NA	208496	712242	171583	214522	375501	195513	137330	739488	451882	442912	229621	114986	898189	225550	372701	96306.3	153973	314739	205964	244703	373642	321654	295959	499861	1.04702e+06	148441	1.38321e+06	171887	201307	217584	60320.3	112726	7.23264e+06	3.38175e+07	360221	222175	523061	174969	387703	240286	546858	577049	90768.5	278164	328836	389517	213357	392532	505029	217413	448490	260440	415420	508139	286540	235049	570708	248252	125319	137572	161409	157289	249051	293035	1.44155e+06	162101	134203	436856	631861	202256	59995.6	112648	279606	186925	424509	235530	100674	510268	162234	532666	235033	87463.7	284635	324300	513180	219433	152244	63670.6	173420	360478	160205	227221	144612	277782	118373	858112	429233	447827	685349	580201	141285	284304	349808	556668	253702	272102	1.07684e+06	668653	277050	1.40968e+06	357122	271962	709656	330850	773818	515158	481572	295806	556469	310306	263230	410547	419336	199990	54591.2	322487	566162	244900	468809	671849	251070	502752
3.377_268.1188	NA	C9 H21 N2 O5 P	268.119	3.377	NA	NA	NA	NA	40.1	level5	NA	NA	NA	NA	NA	745179	424899	251562	23355.4	31121.8	1.35672e+06	4.45197e+06	911730	1.08673e+06	178015	477271	50138.6	70967.7	1.44105e+06	827213	1.55931e+06	613539	368328	313418	3.13294e+06	72049.9	143863	197552	1.28208e+06	1.64415e+06	1.18164e+06	386523	401587	1.9007e+06	1.72715e+06	133678	212406	4.13913e+06	167587	998043	62205.1	158194	89079.9	104945	90009	1.64632e+06	1.34509e+06	59812.6	5.23815e+06	271213	1.09173e+06	1.45171e+06	209568	941848	237461	334004	789642	178801	263436	991740	1.62216e+06	636016	3.62917e+06	419976	2.22763e+06	207828	116170	792976	674729	353383	3.01222e+06	2.34343e+06	272804	68958.1	587764	110097	268984	1.02203e+06	386018	1.72686e+06	2.43395e+06	2.54291e+06	1.58235e+06	1.29542e+06	414338	872070	772553	744921	146177	276315	914633	388305	650757	149291	362209	126677	502058	1.09364e+06	335934	3.57201e+06	2.48613e+06	2.97357e+06	402166	374737	787156	696230	271254	244686	156619	949770	838933	807204	139044	128796	1.79546e+06	630146	306727	441857	143832	521809	728650	502999	1.15539e+06	1.37404e+06	1.16671e+06	499858	549218	230541	569089	238806	774640	274374	6.77967e+06	502863	345080	1.05411e+06	127239
3.379_378.1426	NA	C18 H22 N2 O7	378.143	3.379	NA	NA	NA	NA	NA	level5	NA	NA	NA	NA	NA	20813.4	56172.8	823607	27706.8	20666.5	181264	65549.5	35737.7	15483.7	26989.7	14059.9	154918	18933.1	25489.4	16034.2	18925.9	22915.3	286643	16468.3	235551	10623.9	31864.6	13065.9	32837.4	17234.3	34920.2	11669.9	18259.8	30753.5	13578.5	164467	140999	27576.9	33935.1	43331.4	22066	10903.8	14545.8	66489	10535.3	19785.9	15811.8	363187	35935.5	13873	21464.8	64842.8	10904.9	16929.8	9980.48	53336.8	55303.6	12022.5	11726.8	13509.3	22267.2	26904	33773.3	23293.6	48190	36869.3	92381.2	60771.1	20025.9	39572.6	24821.2	87889.7	49291.5	59274.2	707634	124383	84291.9	16945.1	61656.2	98370.2	52304	147957	16554.9	126207	12398.7	16719.5	35110.7	20186.6	14878.2	18645.9	171284	88542	137704	74233.4	20756.2	10788.6	303359	20043.5	89030.6	31134.8	24811.9	22157.1	12106.5	16459.1	32702.5	12478.8	11466.6	14771.4	12306.9	18267.5	15748.4	15802.7	10177.3	12110.1	24548.6	12855.4	11445.7	11414.4	10524.2	14529.2	14661.2	11432.4	14269.7	16316.5	17050.6	12622.6	11274	13095.9	102462	394969	17906.2	11343.1	37627.4	11382.3	16076.7	25616.6	13637.6
3.381_510.0552	NA	C16 H22 N4 O9 S3	510.055	3.381	NA	NA	NA	NA	NA	level5	NA	NA	NA	NA	NA	824.85	739.269	555.224	744.407	756.797	600.239	729.588	946.919	828.204	890.355	764.641	713.344	748.04	665.739	1098.73	696.387	846.967	222978	786.444	781.113	794.437	890.27	1022.25	950.337	685.635	690.837	678.499	669.558	687.798	707.563	697.133	577.206	686.026	840.248	789.938	780.477	778.671	686.149	671.128	813.66	690.908	756.917	855.079	1951.02	147863	732.395	717.653	750.957	848.076	753.392	655.485	647.62	878.565	828.633	800.094	761.617	1293.36	1109.04	767.083	724.261	603.609	716.433	725.549	751.926	712.774	889.573	769.569	661.479	699.181	22946.4	673.202	640.844	918.242	690.583	740.781	671.255	637.354	810.826	764.367	655.203	785.261	722.229	877.69	931.138	732.88	1058.15	714.192	97612.6	787.857	726.112	684.197	698.025	747.1	743.59	731.289	727.483	705.208	762.514	718.258	826.51	833.969	753.874	783.213	682.772	631.267	789.069	827.172	929.682	758.179	658.819	771.351	802.197	796.409	769.846	738.772	706.477	774.42	773.842	749.912	847.446	644.792	842.252	646.13	140411	624.665	696.841	830.436	728.732	805.508	1068.54	744.929	799.001
3.384_195.053	2-hydroxyhippuric acid	C9 H9 N O4	195.053	3.384	C07588	MReference-529	HMDB0000840	NA	94.5	level2	Benzenoids	Benzene and substituted derivatives	Benzoic acids and derivatives	Benzene and derivatives	NULL	668809	803594	132022	74623.3	516923	146848	59228.3	77981.9	156225	185639	199110	85374.6	132809	200388	229736	121945	96262.1	168456	163935	50975.1	299800	258554	187292	261721	139811	72978	87489.5	70862.8	197060	62591.9	62360.5	37008	95790.9	48998.2	81673	78363.5	171336	129822	171489	240864	162723	2.95356e+06	103326	666536	991681	298115	114261	111493	130110	150676	121286	109768	184019	238319	122033	101737	420365	317115	62937.4	83242.1	138679	94008.1	150492	132176	114597	94746.5	88318.1	106490	132178	55544.9	118704	96837.3	90762.1	198676	195438	66152.8	99196.8	443230	76877.3	276752	167787	82248.8	294314	680669	162060	80855.3	267643	113095	83497.9	136944	155191	174514	72202.7	67267.1	184482	188757	547585	195192	258803	252611	115405	297840	287474	154675	172029	172467	279205	97237	223574	66136.8	198698	238547	273814	96168.9	570104	191003	211894	681797	314123	151215	177526	1.67844e+07	112156	110244	81376.9	427599	764175	134708	221049	486183	246517	426067
3.384_296.1372	NA	C14 H20 N2 O5	296.137	3.384	NA	NA	NA	NA	45.9	level5	NA	NA	NA	NA	NA	62450.1	123030	266670	138995	1.16844e+06	150105	130673	17429.4	19026.6	134335	994606	920151	234441	28214.5	1.18905e+06	19478	14663.2	123156	174310	662286	42755.3	268452	36107.7	26997.7	2.35491e+06	19552.1	52487.5	15105.3	37824.7	653733	30191.3	620508	517913	139055	317312	26461.5	1.70219e+06	43482.4	341675	882391	247466	19615.4	381323	44435.3	52545.4	226241	63101.3	13476.1	19905.1	12620.6	5.31238e+06	994804	14153.4	41773.6	51003.1	18576.9	15383.3	40382.7	188548	21189.8	117600	107199	20793.6	24818.1	81355.1	690548	378189	753031	11014.7	41334.6	71702.5	321102	438765	24250.2	32116.8	930033	175879	247036	1.50302e+06	15307.8	417875	293675	688695	21925.8	1.41934e+06	564632	341855	17250.6	24404.9	14749.3	605163	260385	1.16493e+06	1.37789e+06	931492	547876	948270	207889	402276	39736.6	394059	279417	75783.4	1.48038e+06	554466	291249	27883.3	220790	1.13068e+06	146448	82561.2	54318.6	265425	96310.8	667197	905138	112914	1.81379e+06	481499	129107	178943	431316	14837	212160	11343.8	178010	267271	45868.3	445624	121277	30837	51278.1
3.386_246.1236	NA	C9 H19 N4 O2 P	246.124	3.386	NA	NA	NA	NA	NA	level5	NA	NA	NA	NA	NA	269680	40335.5	296889	44258.8	211808	1.52397e+06	396933	499129	1.61599e+06	219781	1.18512e+06	396903	124938	17575	1.90778e+06	1.03269e+06	15628.9	207618	390411	23664.8	152564	169910	560298	293990	478390	15673.9	1.70411e+06	12213.6	18131	34064.4	257811	385223	28563.9	132985	14004.3	146998	426483	144519	255557	468493	520418	2.7941e+06	110386	36945.3	441924	716500	1.23528e+06	1.22759e+06	38634.6	299426	2.22889e+06	860504	736714	625855	1.45713e+06	33660.8	1.39674e+06	200188	196060	330385	1.06915e+06	231106	2.10245e+06	1.7736e+06	100054	22842.2	19507.2	1.38456e+06	99185.7	83822.1	549843	42759.3	517055	1.08985e+06	185248	1.93137e+06	2.60186e+06	1.33671e+06	13545.4	357852	2.083e+06	12954.4	2.76054e+06	162187	347659	1.56084e+06	2.55656e+06	2.22563e+06	214020	520132	620460	19459.2	1.10005e+06	576860	179797	21377.7	23613.2	1.2838e+06	296206	723372	1.18363e+06	565120	561044	385133	1.26269e+06	3.68323e+06	137593	104698	325758	20165.4	14988.3	688499	130625	712990	147927	14411.1	2.16072e+06	3.37257e+06	1.99556e+06	379003	1.45339e+06	2.82715e+06	446867	586622	477626	2.14005e+06	106238	47423.1	786384	1.07048e+06	1.3528e+06	495729
3.386_248.035	4-ethyl-2-hydroxy-6-methoxyphenyl hydrogen sulfate	C9 H12 O6 S	248.035	3.386	NA	S74852093	HMDB0128019	NA	NA	level4	Organic acids and derivatives	Organic sulfuric acids and derivatives	Arylsulfates	Organic acids	NA	151201	298965	85994.1	161707	125496	15508.7	1995.35	3405.25	104700	61384.2	36394.3	2503.95	2218.85	20764.8	24757	28775	2929.86	48003.3	52039.6	2503.67	91478.4	150588	138169	132767	13394.1	2557.5	129335	8458.31	459234	9129.31	2502.87	2180.26	35241.1	8159	8490.25	71642.2	39227.4	2487.36	15035.5	9968.47	2299.93	115355	2214.26	118218	31484.3	141006	8815.04	39172.5	30400.7	38416.8	42023.1	11077.2	10073.1	82785.6	2512.26	18592.5	4.46959e+06	98710.8	7900.9	5033.7	12393.6	9842.79	12684.1	2567.98	2433.87	2318.34	3104.5	2482.05	2491.73	18473.1	2236.41	117908	9097.87	3600.07	29633.3	99948.1	14334.3	205077	8434.57	136132	35098.9	2329.58	56094.8	12680.9	5441.68	2979.34	3349.73	339351	9992.53	32616.4	6096.6	22166.1	13724.4	2138.11	11177.8	4380.29	7034.63	2391.97	51902.5	13929.2	115958	25883.3	211331	28846.9	10253.2	16422	2377.45	32259.7	15442.9	119676	96560.3	16916.6	88975.2	9604.49	177276	10386	217165	65563.9	65376.5	48533.2	110831	142391	19280.5	13799.1	10166	25530.9	30002	13949.1	36014.4	67945.8	2635.2	174629
3.39_203.1062	L-tryptophanamide	C11 H13 N3 O	203.106	3.39	C00977	BGI383	HMDB0013318	47.7	NA	level3	Organoheterocyclic compounds	Indoles and derivatives	Tryptamines and derivatives	Amines and derivatives	NULL	13122.8	24516	9597.31	12015.9	20150	27871.3	29440.9	13763.8	11693.9	19752.8	18347.6	12473.9	10557.2	15513	16022.9	17159.9	16752	12250.9	13697.4	27929.7	13383.8	8229.05	12118.6	17094.4	17874.3	17191.1	12399.1	10284.2	12622.2	9391.15	11488.1	10822.1	22913.8	12396.7	9247.54	6677.08	7374.13	7330.93	9595.03	7577	14974.2	12959.7	11355	41288.6	13638.7	20582.1	9595.4	9216.62	15805.6	11867.9	6533.35	14049.8	9179.46	7404.18	9477.72	21370.6	11658.3	37336.9	2.95435e+06	13370.7	12202.5	7384.47	15362	18068.4	13331.3	24484.2	13333.4	6941.6	10115.9	18261.8	6469.67	11656.2	17300	12207.8	19136.6	33706.7	17977.2	16742.3	16829.3	13570.1	15022.5	9059.33	15232.6	12863.7	12804.8	15071.9	14546.7	13547.9	12303	7047.33	12341.5	8365.78	18245	7155.16	28411.3	21677.4	19467.8	8591.3	17248.3	21293.2	16516.7	16033.2	9654.23	7544.04	14965	11766.9	15097	11293.8	9309.21	22237	11341.4	9097.82	8146.63	8345	9152.51	10032.4	15350.7	11798.7	12542.1	18630.2	12817.3	7917.96	12470.4	9168.24	9597.94	19287.5	8447.8	51714.8	15944.4	16820.9	29661.5	9593.99
3.39_246.1369	Hypaphorine	C14 H18 N2 O2	246.137	3.39	C09213	S390633	HMDB0061115	NA	NA	level4	Organic acids and derivatives	Carboxylic acids and derivatives	Amino acids, peptides, and analogues	Amino acids, peptides, and analogues	NULL	7.85843e+07	7.99967e+07	1.73923e+07	5.48982e+06	4.67985e+06	6.81264e+07	3.78242e+08	1.04728e+08	1.4091e+08	1.74303e+07	6.39656e+07	8.84644e+06	7.89657e+06	1.89999e+08	1.15272e+08	1.44246e+08	8.81922e+07	2.63962e+07	4.47022e+07	3.62206e+08	1.22596e+07	3.52049e+07	2.46114e+07	2.10534e+08	2.0309e+08	1.37956e+08	5.81196e+07	6.53188e+07	2.3239e+08	1.62995e+08	1.28523e+07	3.14232e+07	5.39879e+08	2.06825e+07	1.22511e+08	1.23513e+07	1.89159e+07	1.64594e+07	1.16481e+07	1.72529e+07	1.32729e+08	1.91444e+08	8.85521e+06	6.46861e+08	3.62973e+07	1.13922e+08	1.58417e+08	3.37012e+07	1.49865e+08	4.05173e+07	3.96515e+07	7.26777e+07	2.69431e+07	3.3657e+07	1.27151e+08	2.46134e+08	5.19697e+07	5.00261e+08	5.64876e+07	2.66241e+08	2.87229e+07	1.52767e+07	1.01186e+08	5.69533e+07	3.13368e+07	2.91965e+08	2.45374e+08	3.95156e+07	1.41341e+07	3.68072e+07	2.08229e+07	3.22675e+07	1.26294e+08	3.70078e+07	2.00907e+08	1.32196e+08	1.93799e+08	2.30653e+08	1.36145e+08	6.41319e+07	1.04253e+08	9.37019e+07	9.19765e+07	1.69991e+07	2.37897e+07	1.21461e+08	4.94356e+07	6.85744e+07	1.73705e+07	5.07804e+07	2.33259e+07	5.10442e+07	1.68551e+08	3.62285e+07	2.69747e+08	2.75882e+08	3.50524e+08	4.75149e+07	3.27681e+07	5.38425e+07	1.05741e+08	3.6457e+07	2.47444e+07	2.6303e+07	1.30112e+08	9.96721e+07	1.14554e+08	2.43772e+07	1.73453e+07	2.54131e+08	8.39984e+07	3.79953e+07	6.58698e+07	2.34333e+07	8.42892e+07	1.17265e+08	8.14082e+07	1.34863e+08	2.12034e+08	1.63006e+08	8.27836e+07	6.79378e+07	3.93664e+07	7.49948e+07	2.70959e+07	7.3103e+07	4.03377e+07	3.83243e+08	8.05122e+07	8.0291e+07	6.77513e+07	1.88017e+07
3.39_349.0589	NA	C11 H15 N3 O8 S	349.059	3.39	NA	NA	NA	NA	NA	level5	NA	NA	NA	NA	NA	1254.41	1038.93	930.833	1165.51	1143.04	1022.62	930.976	1119.44	1277.75	1096.36	1162.98	1158.01	1014.41	1161.27	1197.02	1072.47	1355.26	2482.65	1236.28	995.392	1271.36	1126.65	1183.99	1163.39	1101.7	1107.02	1098.87	1148.29	1163.74	1037.16	1163.56	1010.34	1050.2	1013.78	1161.47	1129.76	1136.64	1157.69	992.89	1184.13	1051.74	1144.71	1032.48	3010.19	1111.23	1234.76	1013.17	1120.34	1117.98	1164.62	960.281	1026.42	1063.49	1135.56	1146.15	1218.75	1399.98	1187.82	1065.56	1069.22	1047.91	1060.9	1150.01	1193.42	1126.6	1062.05	1119.38	1057.61	1151.96	969.73	1041.32	1016.77	1194.45	1045.14	903.59	1017.23	1026.27	1245.06	943.731	1147.95	1231.88	1080.48	1335.29	1154.69	1066.63	1191.71	1148.58	1167.91	1192.3	1098.45	1165.93	1057.53	1169.04	996.092	1001.97	1017.99	1080.7	1110.26	1193.15	1110.9	1358.79	1210.85	1161.52	1123.96	1101.57	1138.49	1109.63	1140.38	1111.08	1109.35	1154.62	1177.28	1177.5	1157.75	1178.64	1178.11	1250.39	1247.41	1114.49	1062.47	1110.9	1241.33	1100.27	1007.86	960.565	1115.37	1211.06	1174.69	1230.21	1158.97	1.47033e+06	1188.11
3.392_226.1684	Nylon cyclic dimer	C12 H22 N2 O2	226.168	3.392	C04277	S15	NA	NA	NA	level4	NA	NA	NA	NA	map00930 Caprolactam degradation; map01120 Microbial metabolism in diverse environments	8226.91	14438.5	7212.47	8678.76	13282.2	15530	12347	3362.89	13523.7	16329.7	2166.14	9878.95	12557.2	36113.4	11960.4	10234.2	1898.96	631853	9324.47	11733	4892.26	15799.3	14413	181788	29510.6	9440.48	14203.2	17451.1	3668.24	10594.3	13167	13088	9239.15	6379.48	9221.71	5172.03	11603.3	14584.5	10252.3	7474.07	174000	11725.4	15019.6	12593.5	8689.94	11617	13069.2	14411.5	11508.1	9422.45	9253.86	8405.94	10860.1	34607.2	13529	13869.9	45333.4	20667.9	16408.9	10521.8	10602.4	11840.3	15146.7	11004.8	8268.77	8955.77	13432.9	10533.5	9731.04	10563.6	30762.2	15625.1	12437.8	8280.55	17361.9	9325.45	2669.2	11493.6	4296.07	13110.8	1758.84	3248.15	9311.54	16390.2	10373.1	13949.3	10140.9	9126.3	9694.28	13959.7	6725.04	9831.38	10739.5	11237.2	18037.3	21561.1	13826.6	10844.2	16917.9	20468.7	2357.2	11635.8	13532.7	13658.3	13427.6	9996.25	8203.85	8546.88	11306.3	13702.8	10431	5741.59	7924.2	12966.5	11351.3	9569.87	8962.95	5017.28	4182.28	14925.1	8625.06	12755	10929.7	1.10612e+06	9006.98	7046.89	11751.7	9783.89	9176.18	27268.5	4091.12	1623.42
3.393_313.0471	NA	C10 H19 N O4 S3	313.047	3.393	NA	NA	NA	NA	NA	level5	NA	NA	NA	NA	NA	1014.87	893.814	683.924	883.072	887.334	866.346	860.643	965.538	1084.15	959.35	882.346	853.44	922.547	980.788	1070.3	828.737	1003.4	669.972	945.153	895.525	939.847	954.524	1044.05	1014.87	834.579	823.373	905.547	971.319	847.249	833.983	963.282	846.78	816.506	896.724	923.981	907.053	911.177	925.985	816.958	944.896	811.477	931.816	914.67	1711.74	837.947	1039.65	875.694	915.675	477347	897.2	794.824	795.058	929.156	982.991	917.396	896.121	962.905	1053.91	919.552	844.106	874.224	836.264	950.608	980.453	846.95	935.08	885.062	904.297	842.526	794.238	893.119	748.205	1076.27	794.155	804.2	781.258	767.991	965.053	842.522	950.025	909.274	849.096	919.537	1011.95	849.834	1075.46	812.709	922.323	910.141	943.566	971.196	827.256	889.662	864.921	909.825	927.233	882.412	887.308	871.321	963.124	1026.19	888.263	914.172	958.079	920.409	922.503	1004.48	1016.51	879.849	919.812	900.446	923.749	951.194	940.993	1006.23	1002.69	941.443	929.701	904.443	951.459	933.925	1001.22	923.569	789.604	743.401	920.554	961.959	880.406	913.607	1029.9	892.461	925.148
3.394_200.1316	Medetomidine	C13 H16 N2	200.132	3.394	NA	S61868	NA	NA	NA	level4	NA	NA	NA	NA	NA	111840	65346.5	94942.2	130361	76443.4	98550	889738	245097	395868	154057	100403	97676.6	114097	410106	267773	241085	167068	81303.8	177940	1.21088e+06	95038.7	126515	65222.8	544649	425079	314343	134254	195764	527220	312274	98345	40336.2	1.56517e+06	141695	234618	91174.8	129696	153540	97707.8	134656	274026	548576	93640.8	1.58065e+06	106546	248531	306702	85235.6	458425	99707.3	49830.3	85105.7	66511	71419.4	318261	572642	77164.1	1.83551e+06	145609	602035	150092	104795	224208	164391	33390.1	617347	676547	38598.8	60315.4	133842	104619	126709	423556	124545	429414	206872	329180	525793	186720	136823	192743	238197	116078	55988.9	140065	305483	108421	216151	129085	135283	64618.2	82872.7	433164	62674.7	590854	976035	875024	91322	131895	50649.6	277168	96963.4	130015	59439.6	355731	232123	273945	178499	109716	830438	222844	139700	146330	45824.9	241777	357748	203707	191922	727881	563238	182586	134317	35175.7	167312	27974.5	106729	148527	487499	201186	270953	103849	123630
3.398_175.067	NA	C7 H13 N O2 S	175.067	3.398	NA	NA	NA	NA	NA	level5	NA	NA	NA	NA	NA	5.2159e+06	6.9416e+06	5.94627e+06	3.51713e+06	3.11991e+06	3.86409e+06	3.90949e+06	4.26048e+06	9.90874e+06	9.413e+06	7.5505e+06	6.8731e+06	6.4023e+06	6.91877e+06	7.03037e+06	7.55076e+06	6.11881e+06	1.71025e+06	3.96174e+06	5.67604e+06	5.48424e+06	1.02977e+07	8.46447e+06	6.09617e+06	6.17678e+06	6.0929e+06	1.00837e+07	5.33945e+06	5.81841e+06	6.14317e+06	5.02068e+06	3.74982e+06	8.21456e+06	5.08129e+06	6.30233e+06	8.37649e+06	1.02693e+07	5.27002e+06	6.45734e+06	1.25982e+07	6.11001e+06	1.01106e+07	5.61902e+06	9.98484e+06	6.78091e+06	7.18997e+06	7.20978e+06	1.25881e+07	4.25124e+06	7.12596e+06	4.53492e+06	2.49468e+06	7.2015e+06	1.00099e+07	6.59217e+06	5.46834e+06	1.13141e+07	8.33765e+06	5.95762e+06	5.39358e+06	1.06654e+07	3.75038e+06	8.00967e+06	9.03356e+06	9.66923e+06	6.03793e+06	5.4056e+06	1.11638e+07	2.95551e+06	3.5871e+06	5.31195e+06	5.14062e+06	6.42703e+06	9.54937e+06	5.37614e+06	7.02477e+06	4.48017e+06	7.13992e+06	3.50792e+06	9.44571e+06	4.72294e+06	4.07768e+06	8.8691e+06	1.10476e+07	5.6812e+06	5.3982e+06	4.98829e+06	5.15466e+06	9.88778e+06	1.05607e+07	6.96737e+06	1.07351e+06	7.42442e+06	2.09781e+06	9.98435e+06	9.43195e+06	9.3319e+06	7.96452e+06	8.33342e+06	1.0431e+07	7.81013e+06	7.49798e+06	8.73446e+06	1.29093e+07	9.12173e+06	8.71408e+06	9.47847e+06	8.31132e+06	9.07724e+06	7.08337e+06	7.1978e+06	7.25473e+06	9.18731e+06	9.03811e+06	6.50809e+06	3.43097e+06	4.97842e+06	1.08518e+07	5.38757e+06	5.70644e+06	9.81624e+06	1.1355e+07	9.7767e+06	6.07887e+06	3.39954e+06	1.22887e+07	1.05211e+07	8.45017e+06	6.63031e+06	1.03043e+07	9.83262e+06	1.01895e+07
3.399_178.111	Nikethamide	C10 H14 N2 O	178.111	3.399	NA	S5296	NA	NA	NA	level4	NA	NA	NA	NA	NA	277050	97510.2	144383	676105	48708.1	1.21696e+06	13118.3	14662.7	13717	22991.1	12635.4	13530.7	13826.2	18969	12539.9	9695.08	5097.29	80364.6	20594.3	22679.7	16454.1	11361.2	15620.6	15205	17445.5	5149.6	25822.7	19865	15581.8	13982.6	11658.7	8079.4	155559	170583	1.10002e+06	21247.6	30265.9	15755.1	17126.2	19689.4	16636.7	27613.2	18859	14510.1	11362.3	14175.2	13431	11559	15763.5	10830.5	11185.4	16698.2	11166.2	13863	29259.7	9047.36	4.04776e+06	14526.2	32856.9	27717.6	7754.99	15870.6	12196.6	11963.4	48735.5	721080	7067.43	15588.6	10668.1	457789	15732	10376.3	23611.4	16876.7	16487.7	221084	5448.25	11349	12838.3	14432.7	12463.8	17403.1	7455.05	15644.7	8107.28	18862.7	15995.2	227716	21416.8	18543.6	12009.3	26501.3	11291.9	13421.4	11439.6	17050.8	9005.83	15151.6	7944.53	12989.9	15140.3	16071.2	9344.66	4611.39	14499.7	19285.4	30753.4	22881.3	14390.3	15184.2	15635.6	15974.2	12435.6	9692.85	7978.92	18101.6	12657.5	5050.39	14871.4	18273.5	8521.96	5417.97	14636.6	79553.7	9230.18	17490.3	4617.48	15317.2	20026.7	11667.4	10826.8	12330.4
3.4_283.9986	NA	C11 H8 O7 S	283.999	3.4	NA	NA	NA	NA	NA	level5	NA	NA	NA	NA	NA	335923	69024.5	58963.2	34550.3	150362	65829.2	59699.1	89678.8	30082	614616	120360	250135	22308.6	57489	68510.8	89913.1	47585.4	29577.7	36930.6	14448.3	120582	237908	37840.6	42141.5	12700.2	127507	142650	10960.5	799171	25778.6	55454.7	11007.9	28438.4	20286.1	50403.2	104058	563531	11680.9	49368.9	96765.7	74850.2	53060.4	26493.7	45945.2	59460.8	111099	88941.2	47050.9	82398.6	234329	91426.2	88046.9	24465.4	19281	9035.91	120543	264579	26019.3	40306.2	8600.42	9885.11	5655.88	12305.9	40526	20514.8	14386.8	121898	57690.4	62378.7	14669	16840.7	102937	8508.19	54287	393897	71588.8	21767.2	39857.2	27916.6	420810	83481.6	14094.7	218468	615764	188004	67940	19015.7	1.34119e+06	34582.4	54464.7	35339.9	4383.68	34835.2	92959.2	113206	53103.8	23805	2815.92	23675.5	56140.8	3475.4	176517	33279.3	36780.9	23633.4	57240.6	37089.5	58225	99583.4	269243	102205	108332	49917.2	53436.8	40901.3	76301	19699.2	170494	73536.9	69221.4	91471.2	139841	29005	158404	2445.76	42933	50343.5	97941.7	73334	42483	53167	50495.5
3.411_243.1472	3-hydroxy-n-[(3s)-2-oxotetrahydro-3-furanyl]octanamide	C12 H21 N O4	243.147	3.411	C21200	S29341815	NA	NA	NA	level4	NA	NA	NA	NA	map02024 Quorum sensing	2.37259e+06	1.18432e+07	975868	1.08049e+07	2.98747e+06	4.65408e+06	2.8121e+06	4.45085e+06	2.93856e+06	4.98479e+06	5.7156e+06	3.02385e+06	2.32255e+06	6.91542e+06	5.18728e+06	3.85587e+06	1.30868e+06	4.70459e+06	4.12822e+06	5.10093e+06	2.79423e+06	4.05233e+06	3.94589e+06	4.63276e+06	4.15294e+06	2.56643e+06	4.1101e+06	1.34697e+06	5.52115e+06	3.62826e+06	1.85598e+06	2.19011e+06	1.38532e+07	3.18715e+06	3.11524e+06	2.06084e+06	2.4487e+06	2.9902e+06	2.14523e+06	5.52783e+06	1.00298e+07	4.468e+06	5.42378e+06	8.19148e+06	6.75519e+06	1.02428e+07	3.10051e+06	6.44029e+06	2.87078e+06	3.76303e+06	5.48537e+06	3.67826e+06	4.66159e+06	3.29888e+06	7.1848e+06	2.39583e+06	1.5243e+06	3.02501e+06	1.2523e+06	2.78007e+06	1.89616e+06	3.52772e+06	1.21699e+07	4.74068e+06	1.1685e+07	5.54642e+06	1.61328e+07	3.81247e+06	2.6273e+06	3.31678e+06	3.01862e+06	1.91625e+06	2.32763e+06	4.45773e+06	3.9487e+06	6.41902e+06	3.45636e+06	4.45951e+06	3.11348e+06	3.17069e+06	5.70715e+06	1.1372e+06	1.65943e+07	4.47828e+06	3.5956e+06	4.08034e+06	2.25349e+06	1.284e+07	1.30775e+06	5.03473e+06	2.53786e+06	2.10513e+06	3.42528e+06	3.61585e+06	2.69699e+06	2.70861e+06	2.35415e+06	3.30978e+06	2.99107e+06	1.05981e+07	6.58387e+06	3.02756e+06	5.45453e+06	5.58327e+06	4.17217e+06	6.22937e+06	4.22344e+06	2.47289e+06	3.60925e+06	6.43851e+06	2.61223e+06	3.79902e+06	2.27246e+06	5.38435e+06	2.68475e+06	4.60068e+06	3.44951e+06	6.60612e+06	4.22463e+06	4.13348e+06	3.24218e+06	4.30366e+06	5.44791e+06	3.56817e+06	2.19186e+06	3.621e+06	3.07885e+06	4.49786e+06	3.71195e+06	6.24315e+06	4.79416e+06	6.3191e+06
3.413_249.1366	4'-methoxy-3-morpholino-propiophenone	C14 H19 N O3	249.137	3.413	C15032	S108153	NA	NA	NA	level4	NA	NA	NA	NA	NULL	395256	819808	17822.9	90714.9	99765	30225.5	191279	28580.5	37764.7	384124	63804.6	62161.5	47343.4	16422.3	338918	69795.1	34753.4	63682.9	35736.2	120014	28581.8	4.34874e+06	68772.8	35258.6	51933.9	31394.7	37474.4	39524.9	838219	18031.3	32273.8	443975	16601.2	78129.1	111261	36553.4	49525.2	65076.4	63516.3	55216.6	57382.8	14862.7	7338.28	24213.4	44133.9	618708	29507.9	60234.4	39275.9	484480	31655.2	63960.5	49602.7	39590	24078.4	58595.2	375876	35196	58312.6	32888.8	36673	168172	61613.6	23183.1	36267	63119.4	23463.4	49338.3	21297.1	83536.2	84969.1	37032.3	97700.2	426851	83059	481187	48761.7	416690	1.63289e+06	38688.4	43799.2	42935.7	51171.6	89428.9	58238	33292.3	43655.1	172792	42579.3	60629.7	34713.6	122142	45762.3	267619	47572.3	52536.3	53481.1	52699.6	35912.2	54551.5	85806.9	51558.1	33528	30972.9	456766	59195.8	117827	69926.6	22189.7	133647	114347	34543.9	557977	38755.2	28730.7	32939.9	47811.4	57989.4	52375	48221.3	61605.3	43994.5	46840.3	24355.1	470840	50093.4	49909.9	68383.3	42073.8	33413.2	100807	37699.1
3.418_157.0742	Acetyl proline	C7 H11 N O3	157.074	3.418	NA	S59528	HMDB0094701	NA	NA	level4	Organic acids and derivatives	Carboxylic acids and derivatives	Amino acids, peptides, and analogues	Amino acids, peptides, and analogues	NA	1.64775e+06	491280	424430	2.09949e+06	1.22831e+06	1.49256e+06	960181	572833	1.54325e+06	511291	1.03042e+06	1.02926e+06	1.14262e+06	437398	704159	864033	493979	830011	1.28826e+06	528657	652956	645415	744963	606491	343541	437228	659734	1.23005e+06	526098	519776	1.13905e+06	362402	2.03857e+06	422556	553409	873905	1.27878e+06	1.31614e+06	351508	777188	760527	857486	1.10729e+06	1.04767e+06	1.11896e+06	1.48947e+06	1.18313e+06	486287	1.02192e+06	1.38683e+06	968192	665493	1.0047e+06	522907	1.56687e+06	1.25156e+06	1.67404e+06	626952	366245	1.16698e+06	1.43086e+06	1.08022e+06	1.20296e+06	618727	807081	491673	670862	1.17309e+06	587363	397309	336674	989481	510798	1.0317e+06	1.09482e+06	555890	1.03225e+06	387299	344342	431309	627599	1.13381e+06	2.88236e+06	1.37327e+06	428988	398289	1.22547e+06	1.0805e+06	1.19305e+06	541767	1.1811e+06	189627	711085	324099	437461	264283	1.1015e+06	323071	611766	1.23088e+06	947486	1.20373e+06	1.23217e+06	1.56827e+06	1.15569e+06	868017	415969	1.2698e+06	440181	1.20508e+06	1.5737e+06	1.20802e+06	430362	630759	787097	1.18651e+06	330603	1.00025e+06	1.54091e+06	341799	544716	1.0041e+06	2.03355e+06	639759	400207	547731	783171	765447	1.11736e+06	1.61548e+06	498776	504325
3.418_368.1404	U-50488	C19 H26 Cl2 N2 O	368.14	3.418	C11796	S2300345	NA	NA	NA	level4	NA	NA	NA	NA	NULL	13032.2	10743.7	2814.54	3674.27	53525.1	4137.21	7497.79	4479.11	4818.63	3905.47	4944.16	3331.18	4044.02	5303.92	4938.13	4167.01	4109.28	3364.4	3776.6	8210.69	3518.42	3830.91	4117.81	6480.38	4596.66	4135.62	3897.86	4025.32	4792.33	4444.06	3827.39	3440.25	8897.47	8626.31	4389.74	3439.6	3528.43	3583.37	3251.5	3638.41	4402.86	5023.74	3533.86	9953.78	3619.82	4537.65	4789.25	3831.89	5271.46	3764.77	3594.55	3320.91	3786.45	3769.77	4255.93	5660.98	4153.81	10085.1	4034.23	6221.15	3765.65	3256.23	4392.01	4378.58	3387.05	5929.2	5378.11	3748.06	3168.34	4178.84	3979.25	3392.36	5148.1	3336.37	4326.76	4759.29	4479.27	5693.11	4639.26	3987.38	4176.27	3866.96	4248.57	3902.36	3549.89	4215.66	3452.54	4.30223e+06	3268.16	4080.97	3748.17	3595.76	4679.88	3658.97	6548.19	6089.63	7373.41	3684.38	3620.86	4220.69	4400.53	3538.86	3543.78	4016.27	4311.8	4587.9	4755.62	3545.99	3537.66	5796.94	4606.3	3904.87	4020.68	4047.41	4367.05	4605.23	3953.29	4452.49	5253.7	5084.64	4218	3782.33	3852.13	3944.9	3113.72	3925.37	3789.49	8590.72	4139.05	4262.53	4334.46	3903.58
3.424_158.1422	Ej4025000	C8 H18 N2 O	158.142	3.424	C19277	S12954	NA	NA	NA	level4	NA	NA	NA	NA	NULL	68870.2	23078.5	17405.3	10575.8	219586	26394.6	33104.9	23092.7	19609.9	19293.9	17656.1	34337.9	19303	29256.7	17963	14136.4	29899.3	14934.2	12083.5	29508.1	47296.8	28855.9	14934.3	31497.2	18619.3	27073.1	18252	20787.6	26198.6	16626.5	20011.5	18806.7	30604.2	31892.6	10826.1	15838.2	11886.5	15058.8	15909.5	9616.59	13647	29813.5	12983.4	42419.2	18776.7	26709.7	18748.1	28661.2	21822	13881.2	11950.9	17429.1	19121.8	26398.8	13812.6	51287.6	17857.5	28342.9	13610.5	14675.6	18652.1	10672.2	19113.4	30857.1	30261.1	24008.5	14603.8	10448.4	14081.1	33504	13294.3	29017.9	23407.2	24078.3	16465.9	16340.6	21141	18948.9	18562.5	20803	39318.7	17384.6	11349.2	18477	9914.33	19371.4	34933.8	65189.5	28431.3	11983.3	28426.4	15242.7	30925.7	17969.6	31013.1	29335.7	35496.9	11682.7	9085.61	19314.5	40353	25453.5	18875.5	13200.5	22308.1	23883.1	19406.9	14683.5	13573.4	19363	2.26834e+06	19436.3	18671.8	31783	12648.2	21809.3	15104.4	10667.4	28608.3	21479.7	24495.7	17114.1	21778.6	26784	45141	18136.5	9106.97	29188.3	27529.6	15917.8	18163.1	23220.1
3.428_158.0582	Succinylacetone	C7 H10 O4	158.058	3.428	NA	S5121	HMDB0000635	NA	NA	level4	Organic acids and derivatives	Keto acids and derivatives	Medium-chain keto acids and derivatives	Organic acids	NA	2.04279e+07	9.64083e+06	6.19741e+06	1.56888e+07	1.47347e+07	8.89859e+06	7.6456e+06	8.54143e+06	1.00477e+07	1.07461e+07	9.78527e+06	1.87751e+07	1.05754e+07	1.12311e+07	9.97424e+06	1.12531e+07	2.2467e+07	8.20078e+06	1.41238e+07	6.6976e+06	1.54942e+07	1.32251e+07	9.42735e+06	1.54237e+07	8.66469e+06	1.25162e+07	1.36505e+07	1.21159e+07	1.13287e+07	8.79976e+06	1.11639e+07	1.0643e+07	1.35226e+07	2.06642e+07	1.11778e+07	1.34814e+07	1.34516e+07	1.38079e+07	1.53028e+07	1.13852e+07	1.29876e+07	1.00809e+07	1.3882e+07	8.54217e+06	1.72447e+07	1.31519e+07	7.5764e+06	8.452e+06	1.0147e+07	1.42142e+07	8.59017e+06	1.17849e+07	1.29999e+07	8.92743e+06	1.2008e+07	1.60988e+07	9.31428e+06	9.3362e+06	9.60384e+06	1.51554e+07	1.22882e+07	1.00856e+07	1.64588e+07	1.47411e+07	1.60846e+07	1.18565e+07	1.61705e+07	1.4795e+07	1.59146e+07	1.23605e+07	1.156e+07	1.21154e+07	1.00428e+07	1.37068e+07	9.45056e+06	1.53473e+07	8.39744e+06	1.43176e+07	7.48796e+06	1.2198e+07	1.67033e+07	1.22113e+07	1.77404e+07	8.99849e+06	1.34223e+07	7.85078e+06	2.00963e+07	4.78194e+07	8.49804e+06	1.07031e+07	9.19776e+06	1.55785e+07	1.77277e+07	7.44458e+06	7.04554e+06	7.97118e+06	1.16021e+07	9.51983e+06	1.65961e+07	1.1332e+07	1.64603e+07	1.82355e+07	1.55877e+07	1.13144e+07	1.14144e+07	1.3743e+07	1.43684e+07	1.28498e+07	8.88694e+06	1.07085e+07	1.708e+07	1.69648e+07	1.20944e+07	1.31043e+07	1.75805e+07	1.40575e+07	1.73306e+07	1.5396e+07	1.13834e+07	7.51582e+06	1.29092e+07	1.26265e+07	1.40538e+07	1.24986e+07	1.22843e+07	1.38604e+07	1.25925e+07	1.8888e+07	2.13676e+07	8.30864e+06	2.25736e+07	2.2048e+07
3.429_173.0262	NA	C5 H7 N3 O2 S	173.026	3.429	NA	NA	NA	NA	NA	level5	NA	NA	NA	NA	NA	2085.82	1246.68	417.37	702.037	8254.43	619.376	941.141	664.656	672.698	626.019	1680.64	496.284	590.659	733.557	682.997	643.364	678.906	37522.7	582.873	951.943	529.008	570.45	573.904	832.595	706.673	596.508	571.875	587.536	734.829	622.176	567.466	510.456	1243.7	1274.44	607.299	512.044	530.901	551.799	550.624	549.65	659.626	714.226	533.48	1475.63	53434.3	673.823	664.204	672.453	712.842	698.938	535.426	512.076	563.393	563.427	641.199	721.648	594.326	1131.97	563.15	769.204	558.379	518.816	651.285	616.031	517.577	879.014	762.013	554.94	473.649	279107	574.831	460.47	743.597	513.792	635.309	735.04	630.943	806.67	833.069	582.451	584.596	559.313	614.354	610.499	617.528	607.484	524.156	6.73482e+06	572.458	598.265	664.381	583.308	691.667	555.013	822.616	864.399	898.917	555.833	531.924	628.819	602.617	544.931	553.135	597.471	607.076	639.561	642.686	517.496	526.731	781.752	616.445	598.667	563.793	603.401	634.781	627.232	578.781	601.916	783.856	716.246	626.187	555.982	571.718	37698.6	1558.37	582.218	564.838	1155.78	596.825	626.935	816.652	601.258
3.429_234.9301	NA	NA	234.93	3.429	NA	NA	NA	NA	NA	level5	NA	NA	NA	NA	NA	1.31817e+06	68374.9	18135.3	23393.2	3.72944e+06	26520.4	47711.8	28504.2	30668.1	26789.3	31479.4	21212	25733.1	33757.1	31423.9	29446.7	27522.1	21422	24423.7	47175.7	22595.2	24379.9	26204.8	41240.9	29267	26333.5	24810.1	25619.3	31007.5	28289.1	24361.3	21896.2	56644.7	759650	27944.4	21895.2	22460.8	24297.4	21195.3	23161.3	28031.1	31977.8	23011	63354.6	23047.9	28880.4	30479.4	24391.1	33543.8	23968.8	22876.4	21946.6	24096.7	24066.9	27092	36046.7	25962.8	56730	25674.5	39604	23967.6	22308.2	27955.2	27870.3	21566.1	37732.2	34236.9	24382	20741.2	24446	25325	21601.7	32759.4	21242.5	27533.8	30300.9	28521	36244.9	36236.2	25378.7	26593.2	24617.5	27049.4	26141.3	25985.5	28765.7	21983.6	120821	22414.4	25972.3	29897.5	25446.5	29796.3	23710.2	41667.9	38749.6	46933.7	23453.8	23057.4	26860.8	28018.6	22897.1	23023.2	25561.1	27443.7	29203.9	30261.6	22565.2	22520.6	36897.2	27459.6	24859	25593.6	25763.2	27793.5	29309.6	25171.3	28353.4	33441.9	32356.1	26846.1	24076.5	24517.6	25114	24674.9	24985.1	24123.4	54699.6	26355.5	27125.2	27601.3	24851.5
3.43_177.9874	NA	C4 H6 N2 O2 S2	177.987	3.43	NA	NA	NA	NA	NA	level5	NA	NA	NA	NA	NA	607376	7893.64	2568.36	3304.37	1.09108e+06	4039.05	7007.28	8539.92	4259.68	4786.62	4311.77	3231.04	6228.16	4114.88	4610.79	4635.91	4523.5	4845.06	3366.45	7663.14	3640.31	2766.22	5615.77	4746.24	4032.54	4527.02	3036.78	3438.71	8375.36	4341.41	2694.82	2256.11	7989.31	347772	5016.7	4839.05	3567.52	4420.68	2240.51	3450.64	5004.2	4902.98	3240.18	6044.32	3339.42	3641.58	3428.88	3131.6	4855.41	3749.77	3206.32	2914.05	7928.95	3502.22	4115.96	6062.89	3305.58	9144.4	5032.14	5504.06	2551.45	4658.09	2747.08	4336.22	4299.64	4942.13	4787.81	2903.78	2747.84	3486.14	3625.82	8403.86	6250.21	2927.74	3990.77	4347.14	4704.83	5176.41	5303.26	3871.83	4170.6	3388.39	4731.56	3194.2	5046.58	8175.48	5293.87	13592.8	3111.69	3027.17	2874.18	3513.75	4638.6	2649.35	6013.23	5562.23	5834.05	3531.54	3022.05	4102.49	3971.8	5283.05	3174.5	4313.63	2715.39	4193.93	4845.98	4072.71	5777.3	5144.76	9948.99	3420.53	4732.96	3513.74	3489.36	3499.52	3740.06	3731.52	4686.45	4984.13	2892.26	4033.14	3534.58	3459.34	4614.64	2506.46	4085.91	8810.98	4495.74	3902.09	3735.3	3753.61
3.431_147.9768	NA	C3 H4 N2 O S2	147.977	3.431	NA	NA	NA	NA	NA	level5	NA	NA	NA	NA	NA	573732	713.487	297.349	509.28	916485	458.249	688.755	444.455	433.756	435.72	617.373	362.093	366.929	524.76	402.531	560.288	465.52	398.353	516.629	603.389	396.748	397.911	375.2	470.923	564.633	461.783	368.642	395.153	501.131	634.9	351.242	332.485	861.884	494490	542.038	480.36	511.432	361.014	426.161	474.201	585.345	611.145	340.505	910.769	431.509	449.983	469.894	433.443	422.824	485.96	340.519	438.948	391.308	377.428	582.457	550.409	401.993	719.138	364.367	563.105	350.666	387.62	407.039	387.904	401.329	581.037	608.642	347.937	332.678	369.315	362.746	340.311	471.88	424.325	401.436	668.48	530.28	730.017	525.666	380.59	431.69	424.595	556.495	417.329	517.873	385.937	408.441	1952.2	473.873	375.554	432.991	447.667	606.786	382.299	595.498	551.102	684.55	492.676	369.082	427.743	471.364	424.562	397.776	370.307	406.354	614.722	434.105	328.049	407.202	529.045	464.481	429.779	563.72	509.706	398.89	393.497	469.38	457.021	683.507	468.051	415.936	515.945	376.484	437.045	537.84	368.865	447.947	756.703	442.014	396.98	446.423	463.205
3.431_161.9924	NA	C4 H6 N2 O S2	161.992	3.431	NA	NA	NA	NA	NA	level5	NA	NA	NA	NA	NA	1.9612e+06	3553.78	12505.9	7305.47	3.46713e+06	3377.63	4042.94	8786.54	6343.68	4658.74	5802.11	8677.12	3315.54	6500.64	4817.64	5356.35	9196.57	9865.64	8027.1	5413.12	4685.97	2091.82	2319.88	4286.64	12185.3	11802.1	6697.03	7949.98	3367.28	2486.58	5859.58	4274.24	3855.02	916221	9108.75	1913.82	6985.02	1565.9	5876.93	7020.82	10875.6	8125.92	10305.4	9568.75	6204.45	5965.3	5452.18	1829.66	2279.78	7686.83	1703.76	4628.51	6533.25	1908.39	8130	10940.6	6892.87	4562.96	3129.46	7436.33	4678.73	2013.77	5791.25	3558.21	15400.9	3534.02	4800.09	3935.24	7125.44	1636.06	9296.49	1973.81	2693.27	8380.81	6927.08	9829.7	2731.95	3063.78	3248.44	1563.99	11421.9	3711.27	11574.4	3813.74	5292.38	8069.53	4697.09	8745.32	5171.16	1858.51	1867.39	3485.34	9789.92	6828.66	4783.53	3845.77	4591.56	2118.05	10195.5	9822.93	14454	11266.9	11221.3	4921.97	5420.66	6433.48	7012.53	7485.43	7253.38	3997.18	2209.2	4056.33	5666.15	5872.91	7885.42	1749.01	2376.3	9861.85	8080.03	9770.43	3878.78	5946.11	3402.51	7299.19	5672.71	5820.45	6826.91	14564.3	5026.62	6251.63	13433.4	2138.54
3.431_249.1036	NA	C10 H19 N O4 S	249.104	3.431	NA	NA	NA	NA	NA	level5	NA	NA	NA	NA	NA	239341	50428.2	265186	118645	204773	232024	52540.7	121657	152929	131867	145353	234354	630416	113353	136234	46337.2	104999	76266	46790.7	59812.3	74587.7	78022.2	72990.6	178567	65307.3	166300	96465.9	108892	47750	65469.8	214173	40039.1	264445	195050	212421	380482	102038	73436.1	68376	124605	293241	84768.1	439455	138664	90761.9	49047.4	41056.6	123013	98886.3	101978	55790.1	104147	158416	232859	73581.4	54495.2	335112	304282	88333	128763	180779	43001.5	153135	158184	350150	162771	444144	322389	166640	981324	520233	28758.9	102710	230482	228704	466247	38915.3	166693	39273.6	25364.2	75081.9	100511	184282	26660.6	127512	48880.3	109960	2.25935e+06	58846.2	83994.9	111633	71379.6	19895.2	79654.8	277291	257902	77453.3	93943.8	113779	224586	99772.3	132453	161836	102901	117617	106928	261733	106635	191324	66187.6	99272.1	81567.3	92842.4	116832	115837	155967	50705.4	172174	128395	131020	135140	115840	105284	351274	101015	75094.2	30045	157918	170888	273255	294266	75084.2
3.433_448.8565	NA	C3 H9 N5 O7 P2 S5	448.856	3.433	NA	NA	NA	NA	NA	level5	NA	NA	NA	NA	NA	834385	21636.7	13756.1	17030.1	1.17759e+07	17561.7	20712.3	19547.8	16261	18561.4	22275	16245.1	15524.6	19024	15431.1	16253.7	18693.2	16006.6	16647.5	16731.9	17134.3	16720	16727.6	16255.7	18061.4	16278.8	16170.7	16321.9	17632.9	17073.3	17039.3	14770.9	22919	317425	15910.2	14915.8	15858.2	15092.3	14466.3	15544	16553.6	20608.2	15269.8	30002.6	16353.8	17989.6	17715.6	16837.5	15666.2	16039.5	14659.1	14166.7	16266	16552	17001.4	18781.8	16290.1	21073.7	15816.4	17965.5	16382.5	14578.2	17676.5	17153.4	16135.2	19004.3	18828.9	15280.9	15580.5	15788.8	15864	14667.7	15940	14780.1	15404.8	18685.4	18081.8	17868.6	23022.5	15879.1	16792.7	15152	16590.7	17356.2	18280.9	14685.5	16426.5	81073.6	16387	16879.8	18461.3	15902.9	16217.1	16412.7	18543.1	18600.9	21332.9	16156.5	16754.6	18186.5	16658.1	16334.2	16129.8	16943.7	16048.7	17804.1	15702.2	14325.4	15064.4	20607.9	16406.4	16525	15700.9	16574.6	15451.9	16570.5	17032	18042	18895	18747.2	16541.2	16402.5	16474.6	14877.3	16589.9	16007.8	16651.3	21623.2	16841.2	16787.8	18361.4	17545.1
3.433_449.8651	NA	C3 H4 N2 O18 P2 S	449.865	3.433	NA	NA	NA	NA	NA	level5	NA	NA	NA	NA	NA	353955	21451.8	13577.6	16774.7	6.11646e+06	17698.2	20503.2	19191.2	16370.1	18218.4	21965.6	16031	15372.5	19192.7	15247.7	16007.5	18434.8	15779.2	16400.9	16570.8	16901.4	16426.6	16433.8	15963.1	17812.4	16043.9	16016.5	16460.7	17388.2	17265.5	16899.5	14837.5	22594.8	755196	15917.3	15074.4	16009.9	15173.5	14330.5	15614.2	16300.9	16624.4	15026	29870	16127.7	18138.3	15279.2	16804.3	15525.8	15793.6	14511	13962.5	15968.1	16318.1	17139.8	18517.8	15989.8	20750.6	15633.5	17826.8	16367.8	14449.7	17518.7	17000.1	15908.2	18663.2	18707.2	15257.7	15373.2	15676.7	15782.1	14476.4	15792.7	14572.6	15189.6	18400.2	17820.4	17605.1	22733.2	15923.4	16568.2	14991.9	16339.4	17034.8	18326.5	14553.7	16187.7	80410.2	16147.6	16763.5	18411.2	15705.2	15986.6	16147.6	15391.8	18405.3	21248.6	16260.3	16528.1	17909.8	16428.9	16096.2	15972.5	16979.9	16064.1	17920.4	15563.7	14135.4	14988.7	16059.2	16187.1	16338.7	15854.5	16613.7	15457.1	16634.1	16379.6	17794.4	18980.2	18536.5	16662.3	16580	16574.1	14700.5	16341.5	15857.7	16625.7	21313	16601	16541.7	18120.6	17303.3
3.434_316.8745	NA	C4 H5 N3 O2 P2 S4	316.875	3.434	NA	NA	NA	NA	NA	level5	NA	NA	NA	NA	NA	2.14293e+06	37528.5	12777.7	15760	1.3904e+07	20299.5	24870.8	21736.5	18830	20515.7	20556.4	15038.4	18651.8	21866.7	18259.2	15185.8	17203.1	14675.2	15395.7	20159.3	15799.1	18497.6	18742.4	22161.4	16658.7	14911.8	16789.2	18819.7	16457.5	16774.5	18067.3	16566.9	21636.1	1.1764e+06	15419	14626.5	15519.9	18640.4	14922.2	15121.7	15430.4	20577.3	17388.1	32519.9	15043.4	20509.5	19927.6	16864.2	18930.9	14920.3	16642.7	13444	17969.7	18537.2	16605.5	17253.4	18064.4	24148.7	17873.3	17275.7	18013.6	15010.6	18608.4	17585.6	14808.8	21334	18130.9	17669.2	14920.4	16010.1	18239.1	13602.8	19253.8	13645.7	19393	17326.3	16551.1	19895.5	27078.2	18519.4	15515	14509.9	15366.7	19993.3	17749.7	17767	15029.7	82641.5	15147.1	19333.1	20155.8	15153.2	18391.3	18243.9	22349.4	22223.3	21442.7	15748.7	15615.9	20286.1	15339.5	15917.9	15468.3	19645.6	18379.1	17651.4	19316.5	16742.1	14526.8	22011.5	15957.8	15800.7	15508.9	16505.6	20296	19218.3	15649.5	17034.2	18772.1	22306.5	18764.8	16173.8	18587.3	14201.8	15538.3	17740.8	16108.6	19806.5	16718.9	19363.4	17092.9	16605.7
3.434_317.883	NA	C3 H N2 O10 P3	317.883	3.434	NA	NA	NA	NA	NA	level5	NA	NA	NA	NA	NA	800341	38614.4	16482	20693.6	7.75913e+06	21334.6	25598.6	22151.6	23132.9	20909	26954.8	19451.2	19374.2	23111.2	21258.9	19900.1	22330.7	19307.6	20214.2	20772	20660.1	18873.1	19109.6	22600.2	21835.4	19413.2	19202.1	19833.9	21023.6	20378.6	20025.4	17793	39319.2	1.17056e+06	19312.9	18143.8	19029.7	19490.1	16842.4	18786.4	20233.9	24033.6	17754.3	35591.9	19693.2	21809	20420.6	19598.5	22294.6	19575.1	17098.9	17645.4	18318.8	18974.5	20452.2	27871.1	18407.9	24673.4	18429.1	22030.5	19560.6	19201.8	20716.3	20426.3	19368.2	21745.6	23045.3	19445.6	19156.7	18332	18829.4	17571	19861.1	17899.6	19844.5	22746.2	21611	26026.1	27757.6	19960.8	20093.1	18667.9	22374.2	20373.9	22143	18348.1	19611.9	100178	19885	19924.4	24435.2	19637.2	24132.4	18639.5	23187.9	23111	24795.6	19482.1	20016.6	20744	22412.7	20756.3	19845.8	20444.8	19882.3	20928.1	19994.3	17146.6	18400.8	24292	20760.1	20381.5	18570.9	19374.8	21075.7	20097.9	20477.5	21797.7	22146	22911.1	20017.9	19461.8	19894.5	18363.4	20345.7	19839.5	20255.2	36732.1	21746.2	19798.4	21981.5	21638.6
3.434_451.8647	NA	C8 H11 Cl N4 O2 P2 S5	451.865	3.434	NA	NA	NA	NA	NA	level5	NA	NA	NA	NA	NA	1.42338e+06	23072.2	14727.4	18572.5	3.51645e+07	19355.4	23368.2	20175.4	17909.9	19034.4	24168.2	17386.2	17698.9	20960.3	17094.5	17877.8	19969.8	17180.7	18139.2	18965.2	18316.5	17172.6	17410.5	16671.6	19574.8	17369.3	17061.5	17990.9	18767.1	18385.6	18123.2	16123.9	25382.3	1.02694e+07	17404.3	16103.7	17163	16602.2	15232.6	16935.3	18174.7	21711.6	16183.6	32226.8	17645.8	19772.8	18565.5	17707.9	17926.3	17580.1	15540.5	15829	16673.7	17253.6	18443	20052.5	16762.9	22494.2	16669.5	19837	17717	17287.2	18745.4	18033.5	17348.8	19808.9	20754.2	16627.8	17109	16571.6	17104.9	15703	18136.5	16051.7	18097.8	20421.3	19348.3	19725.6	25322.6	18085.4	17962.9	16801	18111.3	18550.3	19957.9	16757.7	17555.6	85140	17840.9	18102.6	19897.7	17664.7	21644.6	16954.5	21191.7	21128.3	22407.3	17565.3	17874	18865.7	18003.8	18577	17864	18560.2	18011.3	18896.8	17969.7	15639.9	16574.2	21988.1	18210.5	18340.3	16762.9	17500	16875.1	18195.2	18345.4	19461.3	19999.8	20908	18146	17564.2	18031.2	16521.6	18281.1	17949	18250.4	23171.5	17972.8	18052.8	19635	19455.5
3.435_229.9756	NA	C5 H2 N4 O5 S	229.976	3.435	NA	NA	NA	NA	NA	level5	NA	NA	NA	NA	NA	880400	35677.8	15084	18013.7	3.86602e+06	19486.8	23500.2	20541.6	18054.3	19400.4	23725.9	17738	17629.5	21045.9	17248.9	17147.3	20254.3	17111.7	17628.1	19050.2	18772.8	17508.9	17707.2	16997.6	19256.2	17512	16972.2	18089.2	19445.9	17467.2	17807.6	16067	24187.9	277160	16425.7	15279.3	16264.9	17851.8	14856.3	16023.3	17463	16856.2	16424.1	31838.6	17466.4	19796	16520.6	17076.6	17899.3	16922.2	15810.9	15444.6	16997.7	17578.6	17459	20298	17074.5	22809.3	17053.1	18717.4	17565.3	16318.6	18385.1	17554.9	17243.6	20158.2	19577.2	17898	17625.5	16071.1	17366.4	16051.9	18196.4	15725.7	18317.6	19730.7	19349.9	18856	25578.5	17193.7	18290.5	15880.4	17532.3	18901.8	18846	16793	17592.9	88003.7	17372.7	18393.4	21900.8	16745.1	17234.5	17283.2	17707	21020.1	21648.9	16612	18449.2	19227.1	17784	18654.3	16873	18774.2	17293.7	18092.5	17964.4	15814.1	15632.3	16989.7	17740.4	17350	15996.3	16814.3	17087.1	18484.5	17746.9	19880.2	19181.9	21073.7	18139.6	16734.9	17996.6	15644.6	17504.2	17571.3	17217.7	23125.9	18156.7	18289.3	20188.6	18513.3
3.435_248.9456	NA	C4 H3 N5 O2 S3	248.946	3.435	NA	NA	NA	NA	NA	level5	NA	NA	NA	NA	NA	523512	6002.27	1988.9	2704.92	1.27833e+06	3688.28	4165.02	3525.24	3537.76	3341.07	3723.29	2398.8	3191.93	3514.54	3442.73	3092.67	2926.89	2430.07	2776.37	5185.69	2523.44	3011.56	3050.92	3567.35	3350.15	2827.97	2982.57	3021.87	3354.37	2894.92	2967.47	2679.77	5283.78	331937	2697.66	2588.68	2794.36	2986.2	2574.82	2766.35	3166.01	3477.54	2848.13	7731.8	2500.7	3539.92	3190.8	2842.15	3661.59	2587.65	2672.48	2434.46	2977.87	2969.94	3242.16	3424.82	3149.06	6053.19	2967.15	3805.95	2928.45	2642.08	3403.02	2994.9	2450.15	4667.3	3187.07	3001.22	2290.72	2688.83	2916.53	2248	3241.61	2438.75	3409.36	3513.38	2703.83	3478.53	4488.11	3000.33	2779.72	2555.44	2932.89	3231.83	3340.03	3325.44	2482.26	14656.3	2584.44	3091.62	3650.86	2996.39	3118.5	3009.25	3814.26	3813.51	4654.71	2804.05	2600.34	3488.58	2854.41	2581.4	2723.69	3144.01	2982.59	3007.68	3278.68	2768.06	2551.17	3607.22	2995.22	2934.13	2822.53	3110.69	3246.93	3299.98	2592.62	2590.75	3189.97	3716.1	3288.95	2777.66	3002.16	2500.71	3040.36	3041.09	2822.3	4609.4	2726	3261.33	3053.25	2915.66
3.435_261.9476	NA	C6 H6 N4 S4	261.948	3.435	NA	NA	NA	NA	NA	level5	NA	NA	NA	NA	NA	755836	935.219	435.376	532.285	4.40488e+06	522.236	633.211	538.293	482.328	507.282	690.121	510.444	487.759	567.862	460.988	516.16	580.865	491.48	519.403	514.815	538.902	457.384	465.04	444.111	558.853	501.378	492.878	486.39	567.536	542.006	509.026	442.081	737.329	401274	514.306	475.156	506.765	475.51	433.709	500.546	523.986	631.225	433.286	896.346	503.917	538.105	494.402	513.52	491.521	506.152	414.03	452.588	444.256	459.426	544.84	581.666	447.05	602.828	446.191	584.294	489.81	508.653	528.294	515.176	495.914	528.787	611.882	472.082	511.405	476.457	456.432	488.967	493.234	458.5	486.086	586.5	554.652	677.308	681.899	497.187	525.658	493.156	531.882	494.532	589.875	456.618	503.953	2595.92	510.457	482.732	613.591	580.064	618.525	451.479	582.344	583.295	648.045	519.084	536.32	502.348	514.021	534.129	525.015	497.419	496.523	553.02	491.652	420.594	489.038	615.518	544.011	537.617	492.286	509.989	512.172	489.624	524.105	586.22	584.119	564.683	495.012	516.575	493.104	483.623	528.588	507.583	539.125	663.483	520.011	484.316	584.705	566.052
3.435_262.9249	NA	C3 H7 N O5 P2 S2	262.925	3.435	NA	NA	NA	NA	NA	level5	NA	NA	NA	NA	NA	818770	48237.5	10730.3	16894.9	1.93224e+06	18717.6	33064.7	17563.7	17860.8	16469.7	21523.1	12863	19817.1	21255.8	21052.3	18069.1	15936.1	13781.5	16142.4	29351.9	13669.9	14749.5	15349.4	24999.1	19331	15627.9	17011.8	16046.3	17308.9	20287.8	16612.4	14201.7	38915.7	409687	19856.8	16480	16701.6	15002.7	14770.3	16515.5	18483.5	22830.9	14604.2	42417.5	15044.6	18392	18361.4	16742.8	25126.3	15096	13793.9	14129.2	14641.3	14500	19373.9	18741.2	15626	31273	14496.9	22571.1	15844.5	15650.2	19173.9	19513.2	13945.4	23360.7	24128	14838.7	12117.9	16820.1	15336.8	11993.5	23270.3	14119.5	17910.9	20469.4	18148.5	24791.9	24027	16564.6	14981.7	17189.6	17076.4	15979.9	19927	19302.3	13907.7	84959.1	15014.1	15699.7	19890.9	17642.8	19860.1	14704.1	31645.1	30261.7	27328	17111.1	13541.7	17035.9	16395.5	14399.2	16114.2	15742.4	18026.9	20937	22361	14816	15905.8	25011.1	17596.8	17317.1	18367.3	18426.3	16966.9	16503.9	16355.8	16180.7	23951.1	21912.5	17198.6	17279.3	15803.1	17453.4	17777.9	17241.9	16809.7	35001.8	16263.7	17491.1	16050.7	17111.6
3.435_277.9424	NA	C6 H6 N4 O S4	277.942	3.435	NA	NA	NA	NA	NA	level5	NA	NA	NA	NA	NA	1.80956e+06	36258	14889.2	18647.5	7.62201e+06	19668.1	22776.1	21346.4	18191.3	20265.1	24435.9	17696.4	17076.4	21330.9	16942.9	17790.3	20479.2	17592.6	18233.2	18406.4	18744.1	18270.1	18277.6	17755.4	19820.3	17877.7	18126	18293.8	18464.1	19197.1	18784.6	16492.1	25107.9	559926	17692.5	16760.4	17799.8	17963.3	15930.7	17357.4	18117.1	18484.7	16707.7	33200.7	17963.2	20160.4	19440.3	18684.3	17244.1	17554	16128.5	15946	17761.6	18142.9	19055.1	20598.8	17786	23070.7	17377.9	19810.5	18193	17216.9	19473.3	18899.1	17731.2	20884.3	20789.7	18004.3	17086.4	17429	17536.9	15931.7	17541	16208.3	18306.9	20452.7	19875.4	19564.4	25263.5	17699.1	18336.1	16658.8	18162.7	19723.5	20371.4	16164.2	18054.6	89395.4	17953	18628.6	20464.2	17450.9	17778.1	17957	17096.4	20448	23625.1	18076.5	17767.5	19914.7	18292.2	19119.6	17748.9	18866.8	17855.5	19926.4	17285.7	15710.5	16657.9	17850.2	18439.4	18155.1	17629.3	18473.1	17174.4	18483.1	18250.4	19013.8	21104.7	20595.2	18520.1	18435.8	18422.4	16334.6	18160.8	18688.5	18479	23767.7	18485.1	18389.2	19694.6	19227.4
3.436_130.9738	NA	NA	130.974	3.436	NA	NA	NA	NA	NA	level5	NA	NA	NA	NA	NA	1.47676e+06	3561.68	1671.48	2019.75	8.54451e+06	2120.99	2188.47	1876.07	1828.32	1935.26	2617.03	1954.67	1860.88	1996.75	1753.81	1964.37	2216.83	1865.24	1970.41	1959.41	2058.86	1745.71	1771.47	1696.96	2119.32	1908.34	1869.98	1811.19	2197.64	1937.35	1928.4	1672.27	2814.76	780240	1935.41	1848.26	1988.35	1803.32	1682.58	1925.21	1992.81	2195.81	1649.27	3392.35	1893.28	2036.28	1776.43	1958.17	1873.74	1923.8	1577.55	1716.44	1695.19	1752.56	2094.62	2217.71	1704.53	2294.21	1700.84	2245.26	1853.06	1953.75	2002.27	1956.99	1881.65	2014.92	2211.82	1794.04	1971.53	1812.47	1736.46	1874.77	1877.67	1738.68	1849.46	2226.97	2008.45	2396.48	2594.24	1842.52	2010.53	1892.23	2018.83	1886.13	2269.04	1738.73	1914.62	9867.82	1936.14	1837.49	2321.72	2221.32	2146.38	1723.01	2056.25	2227.39	2469.08	1996.14	2070.59	1916.8	1960.79	2030.32	2015.59	1888.3	1849.72	2054.93	1890.24	1594.24	1880.46	2101.52	2080.1	2061.57	1938.36	1948.03	1840.16	1857.76	1965.79	2253.9	2233.08	1979.36	1872.86	1981.02	1865.41	1825.8	2145.39	1924.73	2073.78	2518.74	2089.22	1825.25	2250.92	2162.66
3.436_131.9818	NA	C3 H4 N2 S2	131.982	3.436	NA	NA	NA	NA	NA	level5	NA	NA	NA	NA	NA	6.97585e+06	1658.78	1392.09	2857.35	3.45655e+07	1878.14	2420.1	2313.23	2073.54	2428.05	1349.11	2081.78	2394.87	1831.39	1914.37	4214.54	2593.5	1789.44	2388.34	1820.63	2131.73	2362.86	2287.14	4028.96	2155.26	2026.28	1672.08	2038.1	1127.3	739.354	1965.9	2138.02	1513.39	3.85794e+06	2029.06	2846	2436.45	2206.48	2657.82	2352.21	3228.4	219.958	2061.49	2337.44	2277.94	2606.63	2048.16	2727.88	2765.91	3522.69	1751.83	2469.59	1880.05	2301.78	2323.53	2215.97	2169.45	1714.01	2303.68	1974.22	2114.86	1970.42	1797.69	1926.72	2116.73	1902.72	2085.86	1976.65	2949.3	1900.2	1920.39	1543.84	2186.2	2155.06	1487.82	2499.28	2150.44	9780.1	2334.05	1996.74	2079.91	306.735	2537.29	2251	1684.28	1778.6	1741.5	1939.26	2782.82	2167.27	290.612	1971.47	2569.74	2041.82	2254.8	2327.95	1935.45	2318.5	1947.78	1938.53	3011.44	1956.07	2029.66	2307.35	2163.35	1995.01	2081.46	1950.18	2124.37	269.455	2312.33	2402.86	5045.52	2244.14	3589.57	2182.49	2476.4	2072.66	2535.13	2042.95	2292.68	4259.01	1936.5	1764.73	5219.72	205.369	2214.14	2100.04	2382.8	2448.86	199.057	1999.68
3.436_279.1552	NA	C9 H21 N5 O5	279.155	3.436	NA	NA	NA	NA	NA	level5	NA	NA	NA	NA	NA	147963	6.49265e+06	396409	47936.6	1.21012e+06	699635	1.57686e+06	1.16693e+07	5840.19	473527	1.44809e+06	417558	1.30262e+06	723139	926630	6466.47	3074.08	1.62605e+07	83913.7	1.31915e+06	2686.48	1.11162e+06	32052.8	1.08363e+06	1.35681e+06	506633	3.25045e+06	7321.22	560909	9806.01	2.35118e+06	78090.3	1.0048e+06	34502.6	10156.9	7581.52	933674	4544.31	2.71474e+06	882004	525822	392862	1.33565e+06	1.42779e+08	879685	22926.4	4.06384e+07	6.4484e+07	960816	8258.8	7.3664e+06	3.17783e+07	7.77248e+07	5.40683e+07	846051	4503.88	1.69385e+07	697067	184579	22997.7	384061	1.76789e+06	2.16545e+08	3.11055e+08	347978	6.31633e+06	1.81387e+06	878206	5.05663e+06	1.77105e+08	2.27521e+06	3896.85	1.54486e+06	1.08514e+08	545840	2.57295e+06	6.95765e+06	508433	1.14311e+06	145546	3118.15	16135.9	29983.8	278403	1.0126e+06	1.52087e+06	3.75881e+06	2.94413e+08	149166	31694.7	7.95602e+07	1.54947e+06	542558	1.14636e+08	1.93649e+06	15995.4	1.07083e+06	7661.68	96179.7	928997	1.31677e+06	16792.2	2.08835e+06	5197.25	239834	68766.6	1.57326e+06	8940.92	13443.5	1.65305e+08	11766.7	17024.3	24664.5	185963	6387.68	5015.84	610604	2.93361e+07	123803	1.30395e+06	32962	1.87764e+06	52959.2	999178	570369	3.19239e+06	12012.7	196836	4638.32	1.04419e+06	21634.5	10587.6
3.438_472.0398	NA	C13 H20 N4 O9 S3	472.04	3.438	NA	NA	NA	NA	NA	level5	NA	NA	NA	NA	NA	153881	1028.84	1005.31	1275.32	1.97762e+06	1099.09	919.307	1064.81	1155.8	1058.53	1068.15	1199.52	1007.02	1181.97	1019.89	1132.27	1454.61	975.299	1248.13	975.455	1351.66	1079.27	1105.3	1156.19	1148.75	1221.24	1101.54	1161.59	1198.33	1027.46	1089.76	1050.11	1088.64	23001.8	1193.84	1092.18	1144.02	1124.83	1041.26	1169.63	1114.15	1112.95	1031.81	1080.74	1180.17	1181.01	985.913	1174.88	1113.5	1216.05	954.002	1090.05	1073.32	1120.45	1138.23	1270.78	1000.25	1130.86	1083.54	1083.28	1076.4	1125.7	1136.95	1178.73	1185.08	1070.35	1123.14	1036.43	1249.46	1006.87	1079.49	1114.61	1118.69	1100.58	876.997	1107.46	1047.99	1220.62	927.557	1181.99	1280.67	1126.99	1160.22	1104	1118.11	979.231	1171.85	1021.05	1252.55	1105.65	1142.95	1128.22	1223.75	962.792	990.124	981.578	1071.54	1173.06	1330.52	1068.93	1318.47	1238.53	1218.44	1133.89	1035.88	1110.63	1081.7	1101.68	1132.98	1104.06	1237.77	1249.23	1190.89	1160.87	1169.51	1171.04	1285.58	1322.34	1111.6	1035.44	1143.06	1144.4	1116.06	1039.07	1008.93	1115.38	1218.29	1241.33	1318.66	1071.07	1299.57	1243.2
3.439_401.0464	NA	C11 H20 N3 O7 P S2	401.046	3.439	NA	NA	NA	NA	NA	level5	NA	NA	NA	NA	NA	16676.8	426371	2784.25	4195.53	58845.3	5882.55	7232.2	4730.76	5272.96	4741.58	5617.16	3312.24	3676.24	6234.3	4302.79	4530.88	4057.21	5.55265e+06	4002.7	6296.91	3493.28	4176.83	4045.68	4922.05	4768.32	7645.11	4649.35	4718.42	4588.57	5266.33	4608.26	4209.69	7815.61	8897.57	5103.41	4270.69	4321.3	4435.38	4017.52	4255.23	4627.39	6039.47	3706.53	11944.5	280473	5361.24	5342.87	6195.92	4282.22	3773.23	4043.59	3494.44	4086.94	4200.55	5005.32	4754.02	4250.49	7826.69	4235.03	5767.43	4505.1	3994.36	5292.19	4676.57	107423	6226.47	6172.37	9444.17	3179.11	317660	55466.9	3100.19	4894.24	3485.65	4350.1	5099.52	185499	6235.99	5648.65	4753.1	3843.05	4376.93	4247.3	4492.27	5276.53	3978.42	84772.8	212142	3717.81	141455	5628.64	69630.5	4906.78	4215.68	5997.77	5494.1	39569.4	4414.54	3565.18	5538.11	4046.16	32447.7	4422.64	4661.03	5149.51	5492.03	4421.79	3739.69	6170.88	6973.03	14507.4	4404.08	4795.59	4859.64	5023.93	4883.93	276791	4274.8	6299.03	4974.6	4995.59	4320.2	4572.71	119516	25348.8	4735.34	4315.14	609949	3789.43	4313.73	4195.76	4323.24
3.44_696.0517	NA	C19 H31 N4 O14 P3 S2	696.052	3.44	NA	NA	NA	NA	NA	level5	NA	NA	NA	NA	NA	52572.2	27056.9	11454.1	14641.7	210433	14969.7	14284	12592.4	13847.5	14628.6	19006.6	13808.4	13500.4	13693.6	12779.2	13712.2	15193.7	13607.7	14315	11861.7	14675.2	13039	13360.5	12820.5	13140.2	13655.2	13506.8	13406.5	13102	12197.7	14080.1	12496.7	15283.8	29647	12980.6	12586.7	13418.7	13671.7	11848.6	13022.3	13413.2	13650.2	12407.8	16383.2	13673.8	14592.9	12496.9	13798.9	13312.3	13771.2	11922.1	12499.3	12818.2	13288	13394.1	14348.3	12875.2	13229.5	12909.6	13446.7	12915.1	13560.6	13996.4	14031.6	13736.7	15205.6	14149.6	13632.9	13620.6	12901.8	13197.3	13198.1	13248.6	12469.6	13862.9	15142.6	13776.6	13686.6	19385.4	13399.2	14274.5	13187.2	14622.4	14252.3	15622.7	12438.5	13637.1	1.71156e+06	14083.8	13962.8	17171.2	15590.7	13923.9	13049.8	13547.4	13621.1	14543.6	13741.5	14233.9	14525.2	14393.7	14731.4	14017.4	13943.8	13504	13814	12723.3	11879.5	12989.6	13404.7	14675.3	14399.7	12903.5	13424.1	12875.5	14096.1	14162.7	15313	14930.1	13245.8	13784.6	13095.4	13816.3	12555	14392.3	13953.2	14158	17445.7	14157.5	13542.7	15398.8	14881.1
3.441_100.0097	Aminothiazole	C3 H4 N2 S	100.01	3.441	NA	S2070	NA	NA	NA	level4	NA	NA	NA	NA	NA	695560	5801.2	832.127	1381.48	1.54201e+06	1563.95	3116.41	1706.28	1413.24	1678.06	1757.63	946.446	1992.68	1632.89	1732.08	1413.27	1115.88	972.402	1314.06	2789.25	969.625	1438.32	1514.52	1712.81	1471.84	1073.07	1171.42	1244.94	1694.24	1684.55	1143.05	1064.87	2257.62	458845	1540.97	1365.77	1376.84	1199.13	1021.05	1319.47	1468.38	1547.03	1380.96	2958.36	1099.27	1384.12	1703.53	1261.54	2201.44	1215.03	1242.28	1131.59	1435.1	1363.53	1584.12	1299.8	1524.14	2942.02	1325.6	1626.91	1122.08	1115.03	1317.35	1204.42	994.431	2258.6	1762.2	1241.12	1049.05	1236.04	1318.88	904.067	2232.06	1104.7	1671.43	1673.07	1259.12	4266.78	2234.09	1155.22	1080.29	1204.04	1398.4	1600.83	1615.4	1869.83	959.28	5955.35	1213.61	1370.68	1397.2	1230.38	1432.08	1413.99	3169.59	3045.9	1988.75	1384.33	1222.11	1828.55	1214.05	989.39	1224.13	1285.45	1145.2	1661.02	1940.81	1456.4	1236.15	1384.54	1246.19	1207.34	1498.19	1412.51	1330.73	1332.96	1068.21	1263.31	1868.71	2043.06	1280.6	1447.73	1164.19	1214.9	1366.71	1184.87	1284.38	1820.55	1033.03	1638.13	1334.83	1227.75
3.441_292.1837	NA	C13 H30 N2 O P2	292.184	3.441	NA	NA	NA	NA	NA	level5	NA	NA	NA	NA	NA	4.82333e+07	3.18682e+07	2.74705e+07	4.21839e+07	4.14926e+07	3.92711e+07	2.92164e+07	3.16433e+07	3.91208e+07	3.80973e+07	3.72693e+07	4.15563e+07	3.36621e+07	3.71215e+07	2.85129e+07	3.37862e+07	5.93666e+07	2.83216e+07	4.3453e+07	1.29317e+07	5.13705e+07	4.06146e+07	3.3829e+07	9.12286e+06	4.53312e+07	4.69543e+07	4.37168e+07	4.3104e+07	6.13608e+07	4.49328e+07	4.95773e+07	3.51413e+07	3.75725e+07	1.21314e+07	5.81449e+07	6.37703e+07	5.74407e+07	4.06413e+07	4.34815e+07	7.46747e+07	3.40666e+07	5.7325e+07	2.16978e+07	4.14937e+07	4.59301e+07	4.88175e+07	3.17494e+07	5.4441e+07	2.59464e+07	4.14579e+07	3.56252e+07	3.15458e+07	3.69525e+07	4.003e+07	5.7351e+07	4.86117e+07	3.59505e+07	2.23956e+07	4.11465e+07	6.04442e+07	4.58666e+07	6.50702e+07	5.69355e+07	4.71607e+07	4.55664e+07	3.60624e+07	7.23285e+07	3.20829e+07	5.35968e+07	4.91766e+07	3.81851e+07	4.03687e+07	2.34101e+07	4.51532e+07	2.58053e+07	4.50016e+07	3.97704e+07	4.14786e+07	3.60708e+07	4.2719e+07	4.0828e+07	6.23741e+07	3.80773e+07	4.37679e+07	6.26157e+07	2.80691e+07	4.47427e+07	5.4807e+07	6.101e+06	4.23649e+07	4.64258e+07	3.01508e+07	4.42471e+07	2.93196e+07	3.13191e+07	2.66034e+07	5.78235e+07	4.99994e+07	5.656e+07	3.57247e+07	4.70664e+07	4.97019e+07	6.50782e+07	4.31338e+07	4.81036e+07	6.24875e+07	2.27689e+07	7.99299e+06	6.67132e+07	4.11808e+07	3.95892e+07	3.14137e+07	5.54239e+07	6.18536e+07	1.12015e+07	4.75639e+07	4.4725e+07	6.37144e+07	6.47123e+07	2.33756e+07	4.57698e+07	5.12893e+07	4.24063e+07	3.05565e+07	3.82444e+07	5.222e+07	6.70056e+07	5.2009e+07	5.54881e+07	2.3455e+07	5.03125e+07	4.0753e+07
3.441_330.0633	NA	C11 H14 N4 O6 S	330.063	3.441	NA	NA	NA	NA	NA	level5	NA	NA	NA	NA	NA	38900.4	21436.6	7783.42	10195.4	148690	13204.5	136497	10793	24627.4	11916.1	14144	9360.15	11374.8	10629	10817.5	9897.19	10628.5	78775.3	9943.54	12069	9817.88	10472.7	10878.6	10337.8	9034.43	9283.48	10201.2	10423.9	8617.01	8964.17	10688.9	9617.43	14131	24222.4	9426.11	9448.24	10207.2	10684.7	65599.1	9488.72	10047.4	10169.6	10154.9	12501.2	9450.14	11288.3	9951.92	10298	11488.5	14747	9542.82	13328.3	10330.6	10600	10545.9	10687.5	117138	14134.5	10263	11200.3	10523.1	9746.88	10685	10561.4	9376.33	12640.6	10205	10727.5	9004.03	9677.99	10420.2	8784.54	11048.8	8905.68	11404.1	5.0087e+06	10095.9	10950.9	16001.7	10294.3	9533.49	9446.17	10191.8	11525.7	12241.7	53956.5	9422.73	860589	9766.23	11043.6	13124.9	11110.7	10257	10737.5	11648.1	12255.1	13049.3	10029.9	10236	12449.4	9862.53	9956.93	10058	11243.3	10357.2	10239.1	11500.2	9789.17	9384.42	10193.6	10422.7	10661.8	10270	10148.5	10332.3	11035.2	9671.12	10088.3	11085.2	10971.2	10644.9	10114.3	10651.1	10222.9	11362.3	10965.7	10362.6	12472	10560	11627.9	10707.5	10846.7
3.442_228.928	NA	C3 H6 N O3 P3 S	228.928	3.442	NA	NA	NA	NA	NA	level5	NA	NA	NA	NA	NA	697193	35450.4	5255.02	8109.78	1.85973e+06	12778.7	13397.7	11509.9	10497.7	12554.2	10229.3	6268.67	13259.1	10203.3	12060.8	7513.94	7205.01	6510.45	7376.34	13675.7	6628.64	11043.2	11695.4	10803.7	7664.29	6370.09	9178.94	10047	6376.98	7560.33	9735.16	9047.42	10903.2	719159	7727.98	7936.43	8539.34	10424.1	8329.65	8209.8	7597.23	8859.09	11050.6	17596.7	6724.89	11277.9	10151	9007.32	13283.9	7308.7	9655.31	6334.29	10900	10855.9	8787.11	7274.4	11077.7	15443.6	10426.1	8998.69	9780	7799.36	10014.6	9426.48	6618.6	13534.8	8232.3	10636.6	5974.89	9246.96	10415.9	5859.42	13149.6	6466.94	12561.4	8397.82	7040.53	8381.47	17768.8	9645.13	6673.63	7497.83	7582.7	12192.2	10077	12280.1	6544.59	47087.1	7178.42	11083.7	12148.8	8712.7	7478.43	11086.1	13523	15914.8	11460	8697.78	6690.87	12801.6	7175.27	6887.7	8015.79	11117.9	9664.79	8812.02	13243.6	10826.4	7601.01	9321.68	8398.1	8428.58	8767.43	8835.52	10203.4	10809.8	6854.36	6567.68	10008.1	12281.7	10293.7	8599.67	10173	7056.66	8661.21	9906.82	8461.51	8829.24	7216.76	12756.3	7055.88	8403.03
3.444_282.1216	Tyr-thr	C13 H18 N2 O5	282.122	3.444	NA	S14526369	HMDB0029115	NA	NA	level4	Organic acids and derivatives	Carboxylic acids and derivatives	Amino acids, peptides, and analogues	Amino acids, peptides, and analogues	NA	43797.4	435558	268238	161418	882247	112090	96773.3	14452.5	17114.3	33724	1.25141e+06	723410	190999	23590.6	701171	25004.8	15464.1	110749	209445	314475	65339.8	420895	41958.8	18951.5	1.55808e+06	10592.7	20484.4	13252.7	217273	579591	32892.4	377715	478147	162715	144472	51680	936827	38320.2	304723	869991	121427	18613.8	225207	22267.9	71893.3	322896	51082.7	12241.9	18609.9	13628.4	5.98459e+06	964312	36724	57978.3	68246.7	12200.6	11592.4	36178.4	142969	29858.6	65289.3	66900.1	17808.6	14629.9	55061.8	383980	322427	336015	64875.8	70086	192778	178802	315530	35119.6	32388.3	513083	147409	235066	2.06993e+06	11528.4	414664	164167	720783	19225.7	1.13709e+06	367152	218508	59508	35546.7	13083.8	423318	316920	885744	735600	789886	215624	266552	118383	142454	13863.9	92732.3	122716	64691.9	692654	333649	131482	33011.7	123503	545786	106746	72308.6	32455.7	108558	36848	412927	457267	96005.2	1.13868e+06	451415	84194.6	136869	231034	16966.2	113629	25177.6	40168.1	130406	18621.2	145612	83986.1	47795.4	63104.5
3.444_315.1682	Alizapride	C16 H21 N5 O2	315.168	3.444	NA	S39202	HMDB0015494	NA	NA	level4	Organoheterocyclic compounds	Benzotriazoles	null	Benzotriazoles	NA	1.67319e+06	1.05142e+06	238585	555823	767409	930340	252917	263335	468303	923151	551541	701659	1.546e+06	392667	1.56217e+06	299607	437849	277170	439940	450332	1.11693e+06	638186	905702	980385	800917	668029	554333	767349	548888	76978.2	998445	176348	1.25151e+06	499829	620213	814138	610561	1.4348e+06	191702	577475	1.05056e+06	978754	2.66785e+06	426259	1.1452e+06	917875	258909	210671	664205	331635	744640	185822	1.21313e+06	1.25983e+06	373390	303954	465553	580994	399658	868017	732079	226323	721139	384914	449108	455762	618007	1.46605e+06	290910	787145	2.7923e+06	61395.3	863355	360387	241149	2.49354e+06	32643.8	552421	37972.5	194955	265503	158533	657954	156041	500540	383968	726610	3.08891e+06	656254	648370	1.65764e+06	161268	409990	199245	499829	992110	250660	314884	1.00242e+06	864259	840678	754706	629033	397231	493245	1.00168e+06	1.29395e+06	500474	964358	1.02531e+06	1.02981e+06	1.17864e+06	488157	775506	873223	1.13547e+06	845126	471723	2.84597e+06	694172	383685	1.00752e+06	683696	772192	665043	418475	277863	360243	1.22409e+06	950486	1.67897e+06	532138
3.446_245.0723	NA	C10 H15 N O4 S	245.072	3.446	NA	NA	NA	NA	NA	level5	NA	NA	NA	NA	NA	20633.8	11426.3	4113.31	5346.75	78262.1	7037.73	6304.15	5745.76	5758.43	6346.07	7408.19	4870.62	6029.6	5581.35	5614.62	5068.76	5303.89	4838.86	5243.8	5242.92	5112.38	5579.22	5789.65	5506.8	4730.37	4796.31	5425.09	5555.41	4471.27	4672.12	5614.96	4979.15	5695.68	12887.2	4985.35	5005.23	5405.87	5695.25	298937	5256.43	4948.18	5220.89	5682.06	6654.86	4943.01	6014.79	5237.85	5468.72	5928.02	5069.96	5086.39	4536.58	5532.83	5648.91	5185.14	5019.09	5553.19	5768.43	5470.01	5113.02	5265.53	5146.03	5684.39	5614.5	4901.06	6728.35	5067.64	5718.48	4728.88	5142.77	5554.58	4569.48	5864.69	4666.09	6063.12	3.1337e+06	5271.73	5413.97	8504.27	5470.66	4962.55	4934.09	5350.58	6137.43	6476.31	5704.91	4820.97	28153.6	5122.09	5886.72	6987.87	5857.22	5375.92	5721.34	6175.91	6494.78	5774.96	5547.91	5315.14	6634	5160.47	5195.6	5308.68	5828.82	5377.33	5350.07	6018.21	5203.56	4959.04	5222.76	5491.08	5624.01	5446.14	5299.61	5507.78	5882.26	4905.44	5236.57	5257.01	5768.65	5671.43	5196.76	5674.22	4726.23	5976.67	5832.72	5426.7	6190.93	5504.58	6183.24	5563.86	5694.18
3.453_297.0895	5'-methylthioadenosine	C11 H15 N5 O3 S	297.089	3.453	C00170	BGI135	HMDB0001173	94.9	93.5	level1	Nucleosides, nucleotides, and analogues	5'-deoxyribonucleosides	5'-deoxy-5'-thionucleosides	Nucleic acids and analogues	map00270 Cysteine and methionine metabolism; map00908 Zeatin biosynthesis; map01060 Biosynthesis of plant secondary metabolites; map01100 Metabolic pathways	1.16368e+06	651053	3.47346e+06	2.4458e+06	2.02879e+06	3.41124e+06	2.00355e+07	5.25219e+06	2.39202e+06	2.00144e+06	2.99946e+06	5.13971e+06	4.00276e+06	1.92121e+06	4.40231e+06	3.40927e+06	2.88439e+06	3.05403e+06	2.92086e+06	1.78855e+06	2.97799e+06	1.707e+06	3.11454e+06	2.02405e+06	2.27534e+06	4.08818e+06	2.06795e+06	1.88377e+06	3.40266e+06	2.25611e+06	3.58302e+06	3.01777e+06	8.34568e+06	1.0145e+06	3.52372e+06	1.3589e+06	8.08335e+06	1.90657e+06	2.72755e+06	3.00002e+06	3.44475e+06	1.40043e+06	3.02202e+06	5.6787e+06	2.32934e+06	2.32481e+06	2.88511e+06	2.59435e+06	2.47083e+06	2.4471e+06	4.54979e+06	3.30297e+06	2.73067e+06	3.13092e+06	3.87797e+06	1.32043e+06	3.62273e+06	2.63004e+06	1.53756e+06	2.56953e+06	2.62614e+06	4.53633e+06	3.49799e+06	1.02348e+06	2.73873e+06	1.70093e+07	2.66182e+06	1.90195e+06	2.40261e+06	4.79274e+06	3.42749e+06	4.16179e+06	1.2644e+06	3.27983e+06	2.69938e+07	6.85111e+06	1.93559e+07	2.48344e+06	4.64259e+07	1.90628e+06	4.6925e+06	2.542e+06	6.59269e+06	1.45564e+06	1.74906e+07	3.41172e+06	2.41826e+06	2.67555e+08	1.96562e+06	1.58906e+06	2.72091e+07	2.08663e+07	1.3426e+06	1.41034e+07	1.21943e+06	808374	1.1489e+06	1.25541e+06	1.54863e+06	1.08487e+06	1.73461e+06	1.4092e+06	1.00309e+06	1.46244e+06	1.55093e+06	1.61045e+06	1.93087e+06	1.28584e+06	1.3944e+06	2.35018e+06	1.55764e+06	1.72135e+06	1.46189e+06	1.57882e+06	1.15743e+06	729488	897553	1.16694e+06	1.31091e+06	532297	655676	747846	775565	884061	2.34369e+07	1.26194e+06	879535	1.49185e+06	945961	695615	464088	510054
3.454_135.0547	Adenine	C5 H5 N5	135.055	3.454	C00147	MReference-296	HMDB0000034	NA	86.3	level2	Organoheterocyclic compounds	Imidazopyrimidines	Purines and purine derivatives	Purines and derivatives	map00230 Purine metabolism; map00908 Zeatin biosynthesis; map01100 Metabolic pathways	72938	76063.6	196843	122896	81475.8	176741	1.2896e+06	303049	133827	111364	152495	276960	209860	130783	255671	166658	151948	154812	147341	110063	174636	104842	179285	95582.6	116374	250247	124848	119606	171823	131589	169683	157968	441247	62320.1	193408	84408.1	432162	94197.9	156781	164438	207567	88025.8	180760	336683	113631	114098	172109	162512	139870	125758	246693	179802	175685	165609	222538	77019	208257	171504	93361.8	149683	162088	246997	186551	64756.3	157735	980210	148175	111829	136388	262941	189644	219195	65366.8	164110	1.40677e+06	360581	1.10514e+06	130549	2.49686e+06	98039.1	275956	128937	393114	96288.9	909727	196188	133022	1.45059e+07	99536.9	95720.1	1.47451e+06	1.32229e+06	69573.6	787579	87455.7	38394.9	64632.4	60590.3	96541.5	65655.8	76017.7	97130	51715.2	76133	80010.1	94880.4	117576	81275.9	84158.8	131746	87923.6	90514.9	80189.4	71360.3	87642.5	59457.6	63491.6	48012.7	75552.2	107342	45781.3	38537.2	50789.6	65421.7	1.24353e+06	52986.3	48657.6	65429.4	55766.9	51993.8	88181.1	28755.4
3.454_138.0659	NA	C4 H6 N6	138.066	3.454	NA	NA	NA	NA	43.8	level5	NA	NA	NA	NA	NA	84501.6	110940	2.11476e+06	2.27047e+06	100101	79093.9	175385	83977.6	6929.45	19939.5	10527.1	83781	24869.4	7142.38	14631.1	56824.2	19026.3	675409	9312.3	103528	39476.9	27055.5	72040.2	57324	14663.6	71256.3	10478.9	36028.8	76967.5	354843	8508.47	43849.1	476763	267515	156232	204678	107476	6820.02	18172.1	59620.8	51009.4	18474.6	8233.29	46527.3	80198.2	10466	11363.8	16112.6	71879.1	23688.2	27682.5	9718.86	6614.36	11756.2	6559.31	6875.39	22918.2	39599	27326.7	102944	14111.1	9169.44	20709.7	23956.2	31024.9	27292.3	112253	62707	29447.2	54141	77574.9	14034.4	147502	35521.5	149449	1.64047e+06	280845	47361.9	43898.5	13543.4	43839.6	18994.9	54838.1	30831.8	12289.3	54416	13411.2	2.46737e+06	82540.6	27164	34866.5	42757.3	26509.1	278758	24631.7	30837.2	7080.13	18692.9	35002.5	9202.78	8233.75	7184.07	21959.4	7143.72	6629.39	11220.4	13948.1	12491.3	24861.7	856721	24821.5	31221.6	45385.8	8682.33	7645.27	11319.7	6779.37	84152.3	19483.1	41033	82173.9	10956.5	6901.81	145100	328154	9724.18	15928.9	23590.1	57184.8	11376.7	17755.9	20670.9
3.454_244.1511	NA	NA	244.151	3.454	NA	NA	NA	NA	NA	level5	NA	NA	NA	NA	NA	735999	1.55011e+06	193071	1.19668e+06	531186	997308	364888	1.10865e+06	569054	798719	726914	456114	602985	842543	784911	498075	271513	867730	634241	835100	743083	964801	647344	107294	594789	820753	734282	380186	110421	1.32744e+06	395879	782794	1.61448e+06	1.05099e+06	520134	384834	423004	1.16847e+06	430026	752798	1.11859e+06	564068	1.30634e+06	1.09443e+06	827425	1.40509e+06	696821	692245	887058	443773	1.78283e+06	550996	761609	512538	898644	456812	295399	529701	292581	716509	444044	1.02375e+06	1.68882e+06	764037	1.83475e+06	737451	1.96681e+06	483033	578377	1.63172e+06	2.10333e+06	395779	420353	541839	680414	693023	555058	725534	758784	465738	1.06978e+06	267284	1.92698e+06	602549	463670	615407	467993	1.52915e+06	220024	882854	365737	1.03128e+06	422425	818578	357666	421168	430703	546925	414639	1.36891e+06	800752	445020	653391	697174	625470	788817	781024	39859.5	946874	860818	567676	453671	326760	761982	376555	981023	521621	770304	898401	770851	448438	619499	672993	1.70317e+06	488504	671447	625061	833096	915720	1.18335e+06	565629	703992
3.454_247.027	NA	C5 H14 N O6 P S	247.027	3.454	NA	NA	NA	NA	NA	level5	NA	NA	NA	NA	NA	110414	238631	1.75623e+06	2.46589e+06	330476	244621	417307	368488	159812	203856	109513	209722	274010	60008	279110	71682.9	125512	692733	149577	89576.4	228011	37278.3	98977	79670.8	189084	255597	39598.2	47527.2	27935.1	417853	119076	204079	634856	382609	180705	253529	271781	23070.4	144223	302858	274542	235218	25352.2	273997	50826.5	24011.3	23111.3	219960	82419.2	21566.2	262221	168983	131188	145989	222294	166001	229719	277451	38579	96794.9	126703	177045	151869	156513	105274	167397	395114	297573	178237	193538	162438	124962	461418	145114	179575	1.69472e+06	384360	37915.7	50050.1	144846	33554.4	298292	63120.5	28071.2	27190.9	53012.5	20308.1	3.79806e+06	58250.7	24532.3	46235.3	246208	31180.5	305783	182129	414205	131121	278483	23321.6	123542	218629	208864	219980	24564.9	21313.1	130188	32707.9	155206	163209	1.08063e+06	23886.2	376898	246462	21540.2	57624.8	227953	20826.1	59820.3	220928	302211	250215	28963.4	24532.6	257395	429220	126991	172226	58118.5	341800	166539	134365	23957.6
3.457_80.0627	NA	C6 H8	80.0627	3.457	NA	NA	NA	NA	NA	level5	NA	NA	NA	NA	NA	1.62498e+06	1.33323e+06	7.01039e+06	1.35395e+07	3.05609e+06	2.33921e+06	1.45324e+06	2.18338e+06	1.46627e+06	875985	976229	1.48448e+06	4.25166e+06	1.34999e+06	1.19573e+06	2.62695e+06	1.21218e+06	2.58009e+06	1.20426e+06	1.43786e+06	1.04819e+06	1.10617e+06	1.48387e+06	1.00409e+06	1.83514e+06	1.53707e+06	783527	2.63919e+06	1.06906e+06	1.69199e+06	1.22786e+06	1.53523e+06	4.79518e+06	1.44438e+06	1.33009e+06	1.49474e+06	1.34367e+06	1.28856e+06	972440	1.53594e+06	3.70251e+06	2.25961e+06	867267	2.08117e+06	1.02719e+06	1.20605e+06	976921	1.76758e+06	4.26357e+06	3.76923e+06	2.09994e+06	1.11965e+06	1.09586e+06	1.20596e+06	1.46411e+06	1.06073e+06	1.95665e+06	644360	1.95661e+06	1.18298e+06	1.24828e+06	1.28995e+06	1.0616e+06	1.08641e+06	1.00003e+06	1.30402e+06	1.13272e+06	1.35761e+06	1.12986e+06	852175	1.65901e+06	862441	2.65517e+06	1.07353e+06	857057	1.13062e+07	1.59471e+06	2.34291e+06	639803	1.17275e+06	935126	2.17703e+06	1.34769e+06	1.46683e+06	191124	2.01889e+06	1.05062e+06	1.43034e+07	1.76644e+06	1.49366e+06	1.54138e+06	1.87212e+06	1.49923e+06	1.96063e+06	3.77085e+06	5.57911e+06	998162	2.31098e+06	1.72503e+06	942733	1.46556e+06	1.36982e+06	1.41973e+06	982993	1.33033e+06	859395	3.50172e+06	746815	1.07602e+06	5.66119e+06	1.69076e+06	3.12903e+06	1.06115e+06	1.23866e+06	1.09649e+06	1.43803e+06	919166	2.29237e+06	1.16053e+06	1.40518e+06	1.99846e+06	1.09734e+06	1.47025e+06	2.25822e+06	3.87472e+06	917817	1.09631e+06	926161	2.51544e+06	621052	848292	2.02281e+06
3.458_235.121	N-methylanhalonine	C13 H17 N O3	235.121	3.458	C09573	S390773	NA	NA	NA	level4	Alkaloids	Alkaloids derived from tyrosine	Isoquinoline alkaloids	Alkaloids	NULL	481662	332945	609214	125173	655895	1.19278e+06	229141	956908	343982	510710	282272	305893	606701	108183	537163	228277	260465	783726	329425	463516	681524	559808	374505	765331	175658	968984	432156	352893	359745	2.46215e+06	227149	1.45481e+06	486286	2.77423e+06	535335	198795	250008	1.21836e+06	754131	313906	226829	122543	1.75718e+06	750136	265510	256835	1.61079e+06	92846.2	890138	125551	2.9442e+06	618210	553011	238149	218550	350992	205218	393054	370041	901318	682177	1.81081e+06	567946	443809	1.37254e+06	506300	467495	135511	674653	4.20821e+06	2.33919e+06	587665	560054	157060	595075	205302	586033	420077	1.76431e+06	181471	910215	315557	472255	141136	205287	280713	601553	449749	310466	396934	171954	1.3647e+06	270019	902543	318419	164723	279385	237955	128069	220769	148929	199838	198996	89836.2	226555	250652	361462	125648	860177	372647	292699	140446	93645.6	234710	779819	433581	281144	131780	805764	280166	166190	360159	187325	1.57553e+06	829732	260674	368602	668579	829680	1.11966e+06	210593	85279.8
3.462_177.0793	5-hydroxytryptophol	C10 H11 N O2	177.079	3.462	NA	S8708	HMDB0001855	NA	NA	level4	Organoheterocyclic compounds	Indoles and derivatives	Hydroxyindoles	Indole and derivatives	NA	357931	285891	246164	501419	282334	602191	643313	993645	459486	986600	899280	518636	352417	241360	1.2391e+06	530872	954440	172503	324992	526685	405560	829671	295558	661170	803921	315890	247727	369423	433136	718357	368202	409669	507516	668043	204313	551890	217555	911015	413512	559805	209943	696453	606107	884710	354401	489231	879006	491354	285516	521417	600229	398256	375114	1.29563e+06	516407	223387	2.23354e+06	1.48906e+06	461813	170465	686992	371690	514479	696293	312669	809927	516355	826071	496772	890483	371543	504961	306148	995953	1.94305e+06	2.09053e+06	636305	562759	1.09098e+06	533055	904278	484670	1.12673e+06	615407	1.90999e+06	876543	419174	7.94967e+06	1.21797e+06	288565	1.64099e+06	315001	570064	274812	483396	204565	281857	306740	278526	464900	519791	291393	394806	337199	764031	493347	421456	636267	424280	170823	626204	538149	580877	394872	549880	380608	541630	913266	702690	189833	343197	910097	583571	589792	951104	323913	861070	844891	532946	820924	527928	309591
3.464_284.0891	Mfcd08277028	C13 H16 O7	284.089	3.464	NA	S135751	HMDB0011686	NA	NA	level4	Organic oxygen compounds	Organooxygen compounds	Carbohydrates and carbohydrate conjugates	Carbohydrates	NA	40517.5	1.81895e+06	30207.9	176546	213270	74833.7	8229.86	44946.6	1.03701e+06	404228	2.38025e+06	26646.9	86115.4	4273.39	208245	81272.3	121509	15813.7	213256	108392	418701	466626	1.339e+06	1.16667e+06	26282	26200.8	369832	209518	132947	3424.61	104519	271480	242280	47442.3	59510.8	510554	5843.42	245276	504412	23458.4	52653.1	397789	32724.5	19782.4	6443.13	2.85646e+06	5221.99	175194	870313	214614	61559.4	14008	141538	134619	237972	1.21589e+06	59603.6	2.39851e+06	23683.4	356203	35790.1	66449.3	788008	23323.4	89743.7	323525	60586.6	254260	984943	47337.4	36038.6	219175	944378	273595	2871.19	61278.1	81770.3	2.68461e+06	23242.4	125989	385273	4279.48	2.1292e+06	44457.8	15827.5	3.24243e+06	710735	3399.07	853564	176682	264471	43243	114047	816922	65838.6	61669.7	120166	26864.5	736068	218512	234829	875123	69509	470683	27642	719493	7642.38	56029.7	544317	38074.4	208894	102430	366633	545765	78722.7	21497	169426	73219.6	225224	36145	51142	539571	102987	120283	30037.5	568375	687026	65813.8	308537	1.93611e+06	41936.3	296313
3.465_143.0734	Naphthalen-2-amine	C10 H9 N	143.073	3.465	C02227	S6790	HMDB0041802	NA	NA	level4	Benzenoids	Naphthalenes	null	Benzene and derivatives	NULL	656768	537016	106805	36090.8	26963.3	430182	3.77729e+06	781430	1.07952e+06	113993	457303	56752.1	51336.8	1.55025e+06	901734	974516	645272	162706	297364	3.51611e+06	67816.6	161030	146810	2.21074e+06	1.56112e+06	1.08273e+06	475412	526645	1.89138e+06	1.26104e+06	81373.3	216043	5.12307e+06	133415	916007	80277.8	109245	105256	76128.2	111807	852921	1.55314e+06	50526.4	8.56562e+06	234723	836628	1.15655e+06	220254	1.07162e+06	286938	263419	475267	177521	219550	985675	2.05919e+06	356083	5.3152e+06	408887	2.35365e+06	204134	90646	764218	391472	206517	2.44389e+06	1.97037e+06	248473	83985.2	243523	124130	215480	917379	225580	1.6764e+06	866768	1.50772e+06	1.85892e+06	1.09319e+06	464007	772794	715410	654540	100375	158309	900725	324623	462564	104521	348026	145966	339088	1.30695e+06	283181	2.21267e+06	2.25045e+06	3.36018e+06	324704	193702	337585	787978	245271	160200	167067	974315	731939	804583	197435	116683	2.37251e+06	587252	254448	484335	140767	684908	870088	583536	976996	1.83112e+06	1.37493e+06	620978	504098	270880	567900	155408	515136	275942	3.15457e+06	541636	513620	452839	111117
3.465_180.0539	Nicotinuric acid	C8 H8 N2 O3	180.054	3.465	C05380	MReference-520	HMDB0003269	NA	75.1	level2	Organic acids and derivatives	Carboxylic acids and derivatives	Amino acids, peptides, and analogues	Amino acids, peptides, and analogues	map00760 Nicotinate and nicotinamide metabolism	2.35533e+06	2.15108e+06	519956	3.0704e+06	3.70787e+06	624260	590252	4.77135e+06	4.39974e+06	4.73099e+06	1.55023e+06	3.58232e+06	5.56039e+06	3.66944e+06	4.56543e+06	3.38406e+06	734842	1.14292e+06	2.48888e+06	1.3137e+06	2.87262e+06	2.72433e+06	4.53745e+06	3.72009e+06	2.36181e+06	3.37203e+06	3.57389e+06	1.28143e+06	1.67039e+06	1.44635e+06	1.55409e+06	1.32307e+06	1.22934e+07	2.45315e+06	2.65486e+06	2.169e+06	2.79264e+06	1.70501e+06	1.41659e+06	4.63234e+06	5.46048e+06	2.90276e+06	2.55138e+06	6.03058e+06	3.94679e+06	4.06293e+06	2.24117e+06	2.8779e+06	4.19817e+06	3.6479e+06	2.20142e+06	1.86962e+06	5.27797e+06	4.23611e+06	6.23692e+06	2.18688e+06	3.52522e+06	3.40117e+06	1.18497e+06	961735	1.05187e+06	1.71611e+06	6.33607e+06	2.53462e+06	1.66828e+06	3.16977e+06	2.164e+06	2.57814e+06	2.04374e+06	128937	1.30051e+06	1.93164e+06	1.24111e+06	1.97473e+06	2.01136e+06	2.54685e+06	1.29173e+06	3.40052e+06	443285	2.98388e+06	5.04365e+06	1.4999e+06	1.21833e+07	3.94698e+06	3.52833e+06	3.35457e+06	1.76306e+06	1.8999e+06	1.3188e+06	2.46436e+06	2.5821e+06	420763	2.07566e+06	1.87227e+06	5.46463e+06	3.18685e+06	4.13411e+06	3.1559e+06	4.44144e+06	4.14307e+06	4.46081e+06	2.72959e+06	2.71867e+06	5.0711e+06	3.66002e+06	2.05757e+06	5.94273e+06	3.58451e+06	3.21578e+06	3.90431e+06	2.54043e+06	2.92228e+06	1.7443e+06	3.50071e+06	4.04341e+06	2.23458e+06	3.8313e+06	1.40225e+06	2.81871e+06	4.38812e+06	3.5667e+06	6.55525e+06	4.70387e+06	3.17015e+06	1.64798e+06	3.96448e+06	3.2891e+06	5.7349e+06	2.19146e+06	9.61768e+06	4.82437e+06	1.84515e+06
3.465_180.065	Theophylline	C7 H8 N4 O2	180.065	3.465	C07130	MReference-2	HMDB0001889	64.4	92.6	level1	Organoheterocyclic compounds	Imidazopyrimidines	Purines and purine derivatives	Purines and derivatives	map00232 Caffeine metabolism; map01060 Biosynthesis of plant secondary metabolites; map01065 Biosynthesis of alkaloids derived from histidine and purine; map01100 Metabolic pathways; map01110 Biosynthesis of secondary metabolites; map01120 Microbial metabolism in diverse environments	37958.1	36208.5	9570.79	37788.8	55048.4	1.64951e+07	16829.4	9421.85	53472	9.12518e+06	9527.02	16310.1	205796	30523.5	21895.9	2.47836e+06	24913	56015.5	586517	18823.3	24865.1	31847.4	11669.6	2.67868e+06	20500.9	5988.45	31543.6	32648.9	20048.9	24103.5	23803.1	66791.4	17242.5	23146.7	278823	25750.2	83764.9	4247.97	54154	26751.6	271705	27925.8	18016.7	22608.8	13160.5	4.24215e+06	21122.5	38417	307007	38235.8	61944.8	1.59106e+06	30474.7	35251.6	32291	225951	49671.9	53398.9	32590.3	489739	44347.5	35754.3	56933.9	4.30229e+06	47904.9	2.97282e+06	555618	20397.3	672023	4.78993e+06	20031.6	176766	21224.2	11148	54878.5	4.80214e+06	51680.3	52751.9	412357	164083	30196	29196.6	44323.3	1.60544e+06	8.0873e+06	47512.4	37911.2	269988	51047.4	87258.2	77613.4	41396.7	42171.7	17867.1	6.84242e+06	2.64884e+06	1.28789e+06	1.19055e+06	4.28714e+06	8.26503e+06	1.08015e+06	843614	1.10317e+06	155597	344721	3.12701e+06	82833.4	72943.6	2.17501e+06	44027.8	1.58217e+06	2.04256e+06	46809.5	644028	1.66847e+06	122168	129268	109084	80040.6	152589	66268.7	53858.9	26527.6	23728.3	39419	4.11646e+06	1.33047e+06	1.59343e+07	177568	1.49995e+06	7.69322e+06	250017
3.466_202.0469	3,5-dioxooctanedioic acid	C8 H10 O6	202.047	3.466	NA	S111425	HMDB0240258	NA	NA	level4	Organic acids and derivatives	Keto acids and derivatives	Medium-chain keto acids and derivatives	Organic acids	NA	57553.5	71638.4	11528.6	15979.4	202675	4.71133e+06	18008.7	16288.5	16167.4	3.13773e+06	22319.6	13541	17305.8	16212.7	16412.4	708442	15008.6	13456.2	444605	14193.9	14213.7	15770.4	16857.2	515610	13156.8	13884.2	15409.6	15557	12429.2	13025.8	16450.1	20692.3	15513.1	36168.1	16931.6	18238.8	41418.3	15995.2	16239.8	24567.5	13768.8	15112.5	67617.3	15580.3	14071.1	1.37848e+06	14772.4	15545.6	16993	13772	14706.8	546822	15674.1	16387.9	14832.2	15316.8	228464	292732	168151	507301	153020	144238	153108	1.35384e+06	13629.6	916551	41600.7	16082.9	501359	1.08495e+06	40707.1	13341.6	17376	13409.4	286384	1.22349e+06	34696.2	206909	131077	92277.3	84258.2	87148	94097.9	880669	1.5703e+06	210368	80810.7	78629.9	190509	156184	100494	30522.8	164572	19150.3	1.77477e+06	1.04449e+06	706352	613138	1.12352e+06	2.44578e+06	495089	197675	451731	217937	137036	1.11846e+06	447753	376643	903218	169087	634081	743468	92897.3	204479	555086	96716.3	37062.5	142096	154406	148600	107285	202733	16187.3	75312.6	111743	1.17028e+06	468885	2.94131e+06	22790.1	429027	1.44849e+06	318330
3.467_232.1247	NA	C18 H16	232.125	3.467	NA	NA	NA	NA	NA	level5	NA	NA	NA	NA	NA	73941.4	116670	226678	158419	229672	155741	138382	177497	73140.7	85711.2	162212	109498	42198.2	59211	123562	277432	57320.9	245608	194193	130014	78396.8	140004	102812	36504.4	193758	91344.1	146441	98706.8	105648	283371	163770	148483	290032	46435.8	263488	65900.7	187656	78823	123997	172923	85884.7	95857.9	89901.1	74220.4	129779	91345.5	275384	117307	70741	129965	237144	565006	174660	102162	43663.6	183782	81753.7	111955	199410	299561	173758	498279	55126.5	111259	265279	93238	45242.3	138339	147060	202241	169676	329445	161104	359520	205785	72762.3	3.74358e+06	151976	392289	147151	131007	131138	153694	104577	148451	248739	329682	198900	68373	58679.2	117529	783091	218946	413755	66843.5	61203.4	50274.4	53134.2	115386	97164.9	109456	95400.8	127162	123926	86647.6	122384	36079	96775.8	49690.4	217324	145698	67074.8	45905.2	106563	90504	103447	78125.8	40149.5	124310	126030	52030.5	98512.2	33910.3	60513.6	181535	68493.2	75964.5	70871.2	47584.9	94301.3	57826.7	42164
3.468_316.1422	NA	C17 H20 N2 O4	316.142	3.468	NA	NA	NA	NA	NA	level5	NA	NA	NA	NA	NA	2.22405e+06	783827	3.97766e+06	1.168e+06	924245	2.38128e+06	2.68068e+06	1.51962e+06	721167	2.49214e+06	2.09421e+06	1.01756e+06	923737	577965	990581	1.34292e+06	826327	4.44882e+06	644818	1.1968e+06	822911	513393	434391	579297	1.39108e+06	1.29254e+06	780925	1.70743e+06	2.17743e+06	2.12928e+06	3.75461e+06	2.05063e+06	1.2671e+06	498538	1.00481e+06	1.00243e+06	946659	1.40237e+06	2.24786e+06	1.02284e+06	1.19785e+06	1.31925e+06	2.1229e+06	1.604e+06	1.36531e+06	526381	2.35942e+06	1.33573e+06	927358	1.09514e+06	1.45317e+06	2.09955e+06	1.39728e+06	884929	1.81718e+06	1.31711e+06	1.21272e+06	1.65863e+06	2.53207e+06	3.11845e+06	1.28461e+06	3.48591e+06	1.24506e+06	1.14563e+06	1.78949e+06	772587	1.06183e+06	1.09669e+06	1.45263e+06	1.93644e+06	804685	1.73154e+06	348619	1.67498e+06	1.2801e+06	1.05302e+06	1.73097e+06	1.07101e+06	1.44322e+06	226178	251391	1.55139e+06	590617	511159	606275	1.27396e+06	1.62537e+06	1.06955e+06	679317	702760	408497	2.12402e+06	1.01374e+06	943143	702855	1.50931e+06	1.04408e+06	1.39426e+06	592092	713759	747325	1.35907e+06	3.01854e+06	1.35228e+06	1.92743e+06	517034	793206	605974	1.76505e+06	2.75553e+06	1.18085e+06	803829	676351	863546	556656	429188	382546	1.79944e+06	250545	932234	1.26429e+06	1.03751e+06	1.94417e+06	3.58021e+06	3.07133e+06	3.2376e+06	2.07087e+06	3.55599e+06	5.95066e+06	2.4612e+06	1.81731e+06	6.70499e+06
3.469_210.0755	1,3,7-trimethyluric acid	C8 H10 N4 O3	210.076	3.469	C16361	S71754	HMDB0002123	NA	NA	level4	Organoheterocyclic compounds	Imidazopyrimidines	Purines and purine derivatives	Purines and derivatives	map00232 Caffeine metabolism; map01120 Microbial metabolism in diverse environments	29487.9	39170.9	9853.5	9997.24	99132.4	212681	13797.9	9863.23	7977.91	12599.9	15093.7	12110.4	17862.1	8777.27	10361.4	14516.3	14072.1	75163.7	19052.4	11735.7	13164.8	11306.1	9554.97	11394	9107.01	13133.4	7904.56	8253.76	8552.89	8915.82	8609.87	8293.82	10087.4	15733.6	10436	10362.4	133244	7958.33	37214.8	10755.6	8690.16	8529.72	14227.9	8415.79	10630.5	9391.41	9336.27	8547.76	18278.9	8636.74	8434.5	8175.84	10882.5	10822.6	10450.8	139651	10379	8952.27	10601.1	10790	9159.85	9918.93	8245.36	8257.88	11000.2	11155.7	10238.3	7782.74	10355	8363.59	8071.72	11118	15483.4	8886.5	10734.3	9930.47	12964.5	9772.27	14590.9	8856.67	13092.7	9538.9	9283.07	1.60733e+06	13053.6	15581	12150.7	189867	9045.17	8700.73	13304.6	27078.4	98987	11387	340661	17919.8	8662.73	10905.4	28687.9	14475.6	10696.6	13359.2	11003.3	8192.53	8436.56	712716	19001.9	24053.2	54760.9	7937.88	17320.7	241755	9884.15	9006.18	7811.44	110829	11168.7	49402.2	9083.35	209570	9057.8	11000	9103.71	9212.95	10680	143062	10557.6	16220	14510.1	9850.2	13540.7	10975.8
3.471_190.0303	NA	C7 H10 O4 S	190.03	3.471	NA	NA	NA	NA	NA	level5	NA	NA	NA	NA	NA	29415	57838.9	11424.7	14446.7	137052	17445.1	13195.7	12770.8	12976.1	14742.2	20291.2	13234.2	12569.4	13503.9	12458	12972.2	14394.9	12081.7	13195.3	10636.5	13714.4	12525.6	13151.1	12736.5	11979.2	13104.1	13484.7	12920.3	12897.6	11806.7	14257.8	12478.5	13815.3	22396.8	13686.8	13597.6	13804.3	13172.2	12273	14018.9	12445.5	13553.8	11893.8	13376.2	12883.4	14127.3	11478.5	13901.9	12538.8	12445	11848.4	11534.8	12398.3	13121	13602.5	12866.1	891706	1.02577e+06	652186	1.98936e+06	596928	556081	547498	769119	12538.5	14926.1	13546.8	13106.1	13322.5	14252.3	12970.1	12500.6	12980.4	12174.5	1.02902e+06	784941	191836	773296	424266	318562	405406	340480	257827	527158	341736	722686	381723	297373	777134	555528	331740	170542	638500	68449.2	775247	781912	1.11669e+06	1.24257e+06	769189	755239	401218	713649	1.07397e+06	841345	692399	712748	1.50019e+06	1.2809e+06	690174	643755	776213	394998	393508	249596	477466	428815	89756	616566	576207	467665	436918	843062	13643.5	12233.9	456529	296155	196479	217852	110265	1.38606e+06	889661	1.25233e+06
3.472_222.0564	3-(3-methylthio)propylmalic acid	C8 H14 O5 S	222.056	3.472	C17215	S24808248	NA	NA	NA	level4	NA	NA	NA	NA	map00966 Glucosinolate biosynthesis; map01210 2-Oxocarboxylic acid metabolism	61595	122910	76635.3	51134.8	291210	36319.4	28175.8	145106	34729.6	37678.2	46443.8	132921	30847.2	320606	28745.6	32644.5	31263.8	27258.4	31531.4	43844.8	36017.3	158221	72629.6	493446	31559.6	55355.8	114053	29452.3	28429.8	49187.7	34946.3	26123	30172.3	42505	28659.4	31136.4	31495.6	28308.3	25867.8	54572	27293.4	266195	31210.8	47561.6	29336.6	47199.3	241967	29192	35030.6	27499.3	25564.5	201933	29885.6	27431.4	28496.6	28058	1.57369e+07	1.93621e+07	1.15598e+07	3.77815e+07	1.25746e+07	1.08437e+07	1.10685e+07	1.54409e+07	77172.1	31918.9	575763	27307.5	43654.8	70700.4	28884.4	145504	27740.7	37717.7	1.88908e+07	1.58948e+07	4.31901e+06	1.58658e+07	8.31747e+06	6.57502e+06	8.47407e+06	7.94926e+06	5.82652e+06	1.0701e+07	6.51599e+06	1.313e+07	8.30255e+06	7.08983e+06	1.71655e+07	1.11741e+07	7.62408e+06	3.83013e+06	1.28077e+07	1.60918e+06	1.51855e+07	1.5246e+07	2.12815e+07	2.39522e+07	1.41053e+07	1.45574e+07	8.72323e+06	1.37801e+07	2.05636e+07	1.57004e+07	1.24369e+07	1.33721e+07	2.75671e+07	2.59013e+07	1.40488e+07	1.25672e+07	1.45604e+07	7.68147e+06	7.90023e+06	5.11648e+06	8.89099e+06	8.23722e+06	1.97569e+06	1.28791e+07	1.19377e+07	8.92321e+06	8.40015e+06	1.64511e+07	82382.4	188082	8.95975e+06	6.0546e+06	4.38199e+06	4.83172e+06	3.41783e+06	2.56581e+07	1.821e+07	2.481e+07
3.474_369.0564	NA	C15 H20 N3 P S3	369.056	3.474	NA	NA	NA	NA	NA	level5	NA	NA	NA	NA	NA	40138.5	2.74389e+06	8142.61	21703.4	117670	23722.5	20144.8	12692.5	17068.2	13901.6	28129.9	9253.33	18441.5	19459.8	17843	17600.9	10790.3	362932	18690.7	16831.3	9941.63	11446.6	13756.9	11782	15532	11264.2	20208.1	18117.1	13602	15607.1	21694.3	19317	18205.1	19036.5	17505.9	17857.5	18022.4	15716.3	18288.7	18046.5	17013.8	19173.6	13753.2	20259.5	147970	21266.2	10796.1	19839.3	18986.3	17139.5	11484.1	16342	11561.5	12212.9	17665	10047.7	12633.4	15251.2	12069.6	18155.5	19582.5	16343.8	20921.6	21011.5	14889.3	15194.3	17223	13461.2	11161.4	20830.6	13457.1	8754.55	20117.4	17059.6	16879.3	20107.3	14238.3	18232.1	23004.1	20842.7	9870.49	16115.4	18901.7	13410	21886.7	18846.8	12468	102230	18249.3	16296.1	25911.8	19132.1	19409.5	11853.6	19575.4	19626.3	19831.7	18343.6	13942.8	15591.1	17470.6	12728.2	18548.1	16391.5	20061	19665.9	20441.6	16340.6	17755.6	19833.3	18721.4	18286.5	18665.6	19559	15109.7	16628.8	16162	14738.7	19033.5	18914.5	20670.5	20162.1	20986.6	95829	22563.1	21423.6	17728.4	32110.7	11875.5	17166.7	13089.2	19506.4
3.481_318.0405	(2e)-3-(6,7-dimethoxy-1,3-benzodioxol-5-yl)-2-propen-1-yl hydrogen sulfate	C12 H14 O8 S	318.041	3.481	NA	S74852318	HMDB0128688	NA	40.4	level4	Organoheterocyclic compounds	Benzodioxoles	null	Benzodioxoles	NA	4385.79	9236.57	836.154	1017.99	1011.38	2.43137e+06	35280.9	7457.27	9461.4	15994.9	1214.97	1024.62	948.521	16280.2	8023.69	9286.11	5621.75	800.88	2300.99	27120.8	1112.88	1004.47	990.81	1.01246e+06	14204.6	10951.9	3376.95	5263.89	20188.7	12096.5	874.753	1303.04	36844	989.222	7872.08	1118.6	1037.73	2306.59	893.365	1273.38	7540.83	15864.3	948.023	57848.1	1273.91	40235.6	10533.5	2003.54	15106.9	2063.75	2567.43	3810.52	1924.37	1769.43	9730.39	21966.7	2919.02	42807.9	3715.57	24609.9	1125.81	943.107	6710.54	2413.59	1049.45	57323.2	20272.6	1775.74	1298.36	1587.94	949.566	1099.35	7780.39	1370.82	15745.4	6845.97	15103.8	18197.2	10509.4	7611.05	7839.67	8001.24	5517.07	2421.89	1436.09	8328.19	4122.69	5273.78	1077.55	1816.88	1377.28	2322.02	13196.3	2487.47	19605.5	21398.7	35498.3	3543.17	1984.39	107915	7084.69	15459.4	2253.25	2522.8	9239.42	8142.05	6784.05	1302.41	4149.36	23982.9	5418.19	2013.65	4527.19	1005.77	6994.62	8700.99	6922.29	8045.91	18629.5	14296.4	6225.57	4315.83	2472.83	6405.11	1270.05	107683	2588.92	1.46013e+06	5008.05	5141.79	57775.9	1032.67
3.486_233.0724	NA	C9 H15 N O4 S	233.072	3.486	NA	NA	NA	NA	NA	level5	NA	NA	NA	NA	NA	2.74831e+06	3.47048e+06	1.20688e+06	1.00728e+07	3.39612e+06	902278	878038	3.16448e+06	4.65888e+06	3.82258e+06	3.37055e+06	948023	4.71247e+06	2.76775e+06	3.25058e+06	1.24881e+06	1.32956e+06	1.54043e+06	2.82779e+06	1.12591e+06	2.79276e+06	4.70095e+06	2.09739e+06	6.33829e+06	5.54617e+06	1.49186e+06	8.7364e+06	1.35952e+06	2.14143e+06	1.96446e+06	766488	1.01307e+06	4.96988e+07	1.0041e+07	2.51743e+06	1.93652e+06	4.93935e+06	2.34421e+06	3.16227e+06	3.45513e+06	4.46345e+06	6.26538e+06	1.407e+06	4.36423e+06	2.6582e+06	2.99116e+06	2.53948e+06	3.87785e+06	1.88407e+06	1.63145e+06	2.86883e+06	2.29405e+06	2.26418e+06	2.44228e+06	3.03016e+06	1.60294e+06	3.26429e+06	2.19864e+06	990127	934361	1.31721e+06	895663	1.87709e+06	2.18225e+06	5.95674e+06	1.83512e+06	1.3267e+06	2.30706e+06	2.32943e+06	1.17355e+06	751183	990139	1.85691e+06	1.43616e+06	2.43703e+06	1.10277e+06	757509	3.05807e+06	1.22802e+06	3.11147e+06	2.40753e+06	852194	2.91332e+06	1.94629e+06	2.79698e+06	1.84237e+06	1.0511e+06	354353	2.0251e+06	1.99654e+06	1.18709e+06	1.00403e+06	1.28388e+06	1.71827e+06	4.32429e+06	3.85904e+06	3.72712e+06	3.38161e+06	4.48912e+06	4.01092e+06	1.49893e+06	1.956e+06	4.34946e+06	3.59062e+06	2.89255e+06	2.64653e+06	5.0028e+06	5.14838e+06	2.34853e+06	6.06753e+06	2.79235e+06	1.84134e+06	5.48923e+06	3.86555e+06	5.41024e+06	2.99723e+06	3.97478e+06	1.32511e+06	2.50665e+06	2.22395e+06	4.22989e+06	2.73072e+06	4.61352e+06	2.00869e+06	573626	5.70269e+06	3.91458e+06	2.4119e+06	3.89091e+06	4.13452e+06	1.29275e+06	5.92437e+06
3.488_160.9972	NA	C5 H7 N O S2	160.997	3.488	NA	NA	NA	NA	NA	level5	NA	NA	NA	NA	NA	571459	877095	404327	659174	1.72868e+06	554705	320271	1.00118e+06	665089	585818	468434	564135	827569	1.11592e+06	495376	843238	567728	499672	715218	1.71051e+06	690919	745361	811045	511781	760153	620822	509455	769612	473115	624338	636718	653893	710421	1.08383e+07	467237	476211	628219	619295	372379	957067	521625	696176	631161	687921	1.40884e+06	616768	599114	786453	2.61413e+06	427149	637368	655850	822541	822725	533270	1.45313e+06	1.68388e+06	832797	908176	809191	547156	1.34731e+06	670227	583908	874686	377381	519738	747727	623096	456903	619214	788585	782067	638646	468955	532925	387154	873206	1.00959e+06	870359	516944	967515	926733	800398	433399	1.66188e+06	483154	326345	728187	676872	1.19654e+06	737702	1.66705e+06	553638	455440	572993	794664	940966	569404	566004	943904	506558	962679	576974	708111	675808	738246	759731	558335	797346	831577	1.26713e+06	1.23431e+06	1.09288e+06	1.6249e+06	1.02986e+06	1.73966e+06	653166	751478	857258	863150	582294	495275	792643	505084	591259	536067	464951	556585	1.31898e+06	736447	530090
3.492_445.0728	NA	C13 H24 N3 O8 P S2	445.073	3.492	NA	NA	NA	NA	NA	level5	NA	NA	NA	NA	NA	4247.6	917614	1830.81	3000.82	16259	20118.5	3009.55	2989.28	2806.37	32204	3670.12	2161.54	3304.5	2884.71	3058.29	14838.1	2398.4	1.16138e+06	2393.18	2727.5	2266.72	3008.55	3236.17	33754	2131.24	3366.54	2687.59	2972.87	1879.8	2303.92	2879.82	2609.98	2533.99	4063.17	2523.92	2537.57	2583.47	2742.43	2435.27	2593.22	2250.61	2609.57	2913.91	3519.45	2.26242e+06	4247.37	2626.42	3509.48	17581.1	2299.1	2962.04	2083.61	2915.81	2974.72	2526.22	2201.49	3031.42	3050.08	2928.95	2622.9	2629.81	7772.74	2786.29	47403.1	6269.12	117355	2489.12	2693.01	2079.83	237500	2881.3	1986.59	3258.1	2188.89	3157.5	2623.88	4394.45	2476.89	3578.71	2794.71	2289.48	2420.66	2341.12	5030.57	3150.85	3064.93	6983.14	784639	2329.13	35664.7	3284.03	22928.7	2478.78	2705.38	3364.17	3524.65	14839	2630.08	2366.72	26183.8	2373.59	2647.63	2673.65	3035.84	2676.15	2717.86	3393.84	2961.14	2565.95	2654.03	3807.41	2624.02	2547.54	2675.2	2910.69	9669.67	20121.5	2244.15	2616.72	3171.15	2862.82	2829.29	2886.95	1.56765e+06	52036.9	14485.7	2545.56	165737	2366.96	3497.1	4518.38	2733.71
3.492_499.0823	NA	C21 H27 N O5 P2 S2	499.082	3.492	NA	NA	NA	NA	NA	level5	NA	NA	NA	NA	NA	1323.6	1161.26	852.416	1111.5	1158.66	1455.06	1356.43	1408.44	1386.9	1493.24	960.231	1051.11	1365.09	1337.53	1336.86	1224.64	1226.55	852.67	1139.67	1359.92	1173.56	1354.6	1384.28	1478.8	1095.97	1045.78	1202.8	1392.88	1073.9	1074.7	1111.88	1187.82	1026.94	1348.54	1194.42	1267.74	1175.74	1352.98	1130.49	1242.29	1077.33	1570.26	1325.19	1147.81	1097.13	1431.18	1229.45	1250.08	1637.1	1204.5	1213.83	1352.14	1305.01	1514.78	1211.02	1118.24	2018.4	1410.25	1388.82	1097.05	1235.35	1098.08	1312.79	1400.48	1078.93	1441.4	1196.04	1222.28	1089.13	1146.19	1282.47	981.899	1522.88	1028.63	1912.1	2.05746e+06	1000.33	1198.48	1510.91	1406.95	1127.85	1134.01	1096.24	1424.06	1261.36	1284.98	1059.93	1130.97	1208.05	1369.83	1375.61	2004	1206.92	1232.9	1431.84	1399.23	1257.65	1230.75	1121.07	1399.16	1262.05	1097.69	1222.27	1420.96	1334.24	1263.72	1443.03	1450.48	1163.87	1229.27	1225.54	1283.02	1393.14	1240.35	1408.9	1424.58	1146.63	1140.83	1317.52	1469.31	1367.03	1223.77	1279.51	1017.51	975.696	1377.76	1326.3	1277.47	1193.34	1469.94	1132.94	1217.97
3.495_173.015	Aniline-2-sulfonate	C6 H7 N O3 S	173.015	3.495	C06333	BGI574	NA	14.8	NA	level3	NA	NA	NA	NA	map00362 Benzoate degradation; map01120 Microbial metabolism in diverse environments	1.74018e+06	2.87525e+06	895118	830271	2.47928e+06	953791	1.71622e+06	912941	1.27622e+06	5.14772e+06	2.09946e+06	1.28164e+06	3.02794e+06	1.63839e+06	3.03375e+06	1.85872e+06	3.00242e+06	455551	1.11982e+06	3.92614e+06	511160	2.58532e+06	2.05952e+06	2.31499e+06	1.58086e+06	1.23174e+06	3.47479e+06	1.64445e+06	983430	1.40155e+06	1.37502e+06	992125	1.84119e+06	4.83614e+06	1.36447e+06	2.01124e+06	2.04161e+06	1.40163e+06	1.4408e+06	1.50494e+06	2.47242e+06	2.95095e+06	2.45278e+06	1.77632e+06	4.28018e+06	3.60162e+06	2.921e+06	2.00552e+06	3.95234e+06	1.47842e+06	902498	689840	1.83434e+06	1.95301e+06	1.84127e+06	1.74911e+06	2.6312e+06	2.40352e+06	2.31613e+06	1.66351e+06	2.07018e+06	645324	2.55862e+06	2.70434e+06	1.35472e+06	1.78979e+06	2.65305e+06	2.77263e+06	859892	935118	1.0639e+06	994387	2.15041e+06	1.04837e+06	2.61445e+06	1.13346e+06	547321	1.57608e+06	1.67528e+06	3.22686e+06	624576	781362	1.45885e+06	2.06394e+06	1.24557e+06	1.54166e+06	1.01117e+06	343583	1.44397e+06	2.11756e+06	934361	783093	3.13817e+06	259750	2.24529e+06	5.09875e+06	4.9823e+06	2.43065e+06	3.04374e+06	5.19792e+06	3.53193e+06	2.93179e+06	2.83974e+06	6.04883e+06	2.0647e+06	2.15515e+06	4.76176e+06	3.98612e+06	1.77798e+06	1.93639e+06	1.57327e+06	3.77981e+06	3.39618e+06	2.58258e+06	1.98665e+06	2.17488e+06	2.89327e+06	3.83826e+06	2.14242e+06	5.40053e+06	2.78654e+06	3.73885e+06	4.1414e+06	2.61025e+06	1.09918e+06	3.34377e+06	5.32746e+06	2.77061e+06	5.16706e+06	5.72728e+06	5.94355e+06	8.89575e+06
3.497_475.0948	NA	C13 H26 N5 O8 P S2	475.095	3.497	NA	NA	NA	NA	NA	level5	NA	NA	NA	NA	NA	3.88303e+06	49322.7	9880.11	14570.9	6.6125e+06	14791.3	11731.8	11709.8	11725.8	12583	18159.9	11350.5	11542.7	11428.6	11956.4	11312.4	13340.6	10999	11657	10526.3	12190.6	11176.9	11716.5	11366	10634.6	11490.3	11207.5	11740.1	10547.6	10276.7	11894.5	10978.7	12294.8	3.50637e+06	11324.7	11677.7	11468.1	11187.2	10341.9	12294.2	11295.7	11339.3	11364.5	12128.5	12162.7	12677.3	10983.9	11849.6	11927.1	11774.3	10489.6	11031.6	11221.8	11475.7	11338.8	12097.4	11098.1	11928.2	11093.4	11956.9	10928.5	11145.4	11545	11760.8	11243.8	12756.1	11311.1	11397.6	11556.8	11788.4	11177.5	10640.1	12057.5	10884.4	11379.3	12660.7	12027.5	12094.7	15915.6	11315.9	11984.9	11140.2	12264.4	12242.9	14092.9	10828	11382.9	57522.7	11407.6	11845.3	14029.3	12663.5	12188.3	10993.5	11622.2	11936.4	11862.6	11689.2	12663	14397.3	11855.6	12432.8	12265.6	11797.8	10907.3	11738.5	11631.5	10481.4	11623.3	11111.4	12343.4	12114.4	11329.3	11480.9	11675.7	12196	11849.5	12330	11503.3	11956.2	12317.5	12337	12410	10972.8	13090.5	11833.2	12127.4	14999.6	12675.7	11826.1	14052	12821.7
3.498_244.0849	Indole-3-acryloylglycine	C13 H12 N2 O3	244.085	3.498	NA	S4521424	HMDB0006005	NA	NA	level4	Organic acids and derivatives	Carboxylic acids and derivatives	Amino acids, peptides, and analogues	Amino acids, peptides, and analogues	NA	558020	563782	1.03174e+06	1.36818e+06	713018	934771	1.27002e+06	785040	842491	895380	780122	1.32658e+06	1.10959e+06	2.00645e+06	1.122e+06	1.08067e+06	881506	707691	1.46049e+06	1.97891e+06	974741	754756	1.01286e+06	198907	1.41093e+06	774113	483826	330242	647373	482758	424029	248477	4.10789e+06	419383	989205	473461	461590	367801	474031	1.50258e+06	799939	246473	323936	763427	1.27761e+06	613731	1.00459e+06	2.58105e+06	594703	870694	772527	734397	1.32561e+06	1.3747e+06	1.24175e+06	596411	584535	958408	475267	1.10576e+06	597704	1.16332e+06	1.7864e+06	1.09611e+06	1.32207e+06	1.53572e+06	921884	601395	675733	712258	650115	1.20691e+06	1.14767e+06	1.27303e+06	591995	1.57832e+06	999709	1.11991e+06	306669	702336	529843	803357	724299	1.1784e+06	775837	1.18402e+06	570155	1.35838e+06	356026	561032	364651	911667	1.12673e+06	700684	2.02517e+06	968259	669174	1.53887e+06	803486	1.37518e+06	600943	269357	764595	750560	814913	800349	1.18919e+06	767509	381614	1.24949e+06	1.03291e+06	960354	473959	1.56702e+06	274330	733898	1.60795e+06	1.5547e+06	593094	959989	986470	1.11133e+06	577729	312228	1.58343e+06	1.29614e+06	821767	1.12575e+06	926047	1.91658e+06	1.00275e+06	827308
3.499_340.173	NA	C14 H28 O9	340.173	3.499	NA	NA	NA	NA	NA	level5	NA	NA	NA	NA	NA	18146.3	7964.94	703.145	722838	11804.8	1352.5	915.47	1029.33	1132.06	1143.14	1071.96	845.524	1129.81	1249.81	1354.46	1124.82	988.207	868.818	1142.35	2452.08	940.335	1079.16	979.569	1188.86	1210.36	880.374	1104.71	1134.86	1078.8	1143.74	1009.65	1014.38	40884.7	4488.43	8002.78	1300.43	1223.09	1107.73	1022.02	1355.61	989.74	1156.66	895.249	1038.04	1182.53	1201.06	1020.7	1131.99	1298.12	1111.4	1045.78	1415.85	1013.37	1250.68	1276.46	910.174	5110.52	2484.49	1225.25	1163.13	2645.3	1178.81	1198.48	1261.7	1110.55	7355.42	1305.76	2573.71	972.813	1045.67	1073.35	797.643	1363.38	1157.11	1249.34	1081.86	940.594	1111.84	979.755	1391.2	903.171	1188.46	1053.26	1073.98	1371.18	936.703	966.135	7693.9	1286.89	1147.5	1233.11	2010.44	1288.5	1097.43	1299.73	1173.92	1244.16	1312.82	1038.09	1147.33	1381.11	971.406	1297.4	1753.17	1169.03	1239.25	1114.1	974.34	1295.11	10216.1	1227.28	1326.09	3026.2	1141.87	3052.33	1170.9	1247.89	1098.89	1225.94	961.786	1579.48	1201.07	2451.59	10676.4	947.023	1254.55	1681.52	1239.51	1031.36	1116.65	980.261	1168.67
3.5_529.1059	NA	C22 H27 N O10 S2	529.106	3.5	NA	NA	NA	NA	NA	level5	NA	NA	NA	NA	NA	31968	202715	18354.1	27694.4	62195.9	25619.5	19637.3	20939.1	20934.1	23554.2	34500	21537.3	21638.3	21642.5	20712.5	20685.8	23678.6	2.351e+06	21778.5	18247.2	22447.3	20924.2	22530.1	20876.4	20095.6	20311.5	20808.9	22482	19195	19277	22732.9	19537.9	22084	22159.4	21575.5	20608.4	21748.9	20549.6	19460.8	22032.5	20455	21097	20100.8	21676.9	363240	22889.8	19028	21118.2	21770	20959.8	18169.4	18773.2	20676.3	21485.4	21332.2	21668.1	21299.4	20783.1	21285	22256	20443.8	19832.3	22062.1	22462.6	20649.9	22286.6	21145.9	19933.5	20558.5	167413	21196.9	19216.7	21730.3	20042.1	18243	23249	18729.7	22305.6	22039.6	21593	21256.9	21206.3	21419.5	22568.6	22608.7	19593.7	20622.7	227603	20977.3	21988.5	21005.6	19055.4	22739.7	18235.8	22096.6	21116.8	21431.5	21403.3	24019.4	23172.8	21247.5	22375.4	22430.9	21838.5	20740.4	22269	22428.5	19556	20991.2	20886.5	22536.4	22182.6	21120.3	21908.5	21610.8	21518.8	22503.7	22845.4	21495.4	21411.2	21916.8	23528.1	22169.4	112565	21026.9	20778.2	21818.1	26038.9	23225.4	22072.2	26657.1	24393.1
3.506_220.0949	Ascr#5	C9 H16 O6	220.095	3.506	NA	S26394943	NA	NA	NA	level4	NA	NA	NA	NA	NA	23019	42441.5	12738.9	2.03406e+06	35021.8	16870.4	15392.6	15985.6	20251.3	34627.7	25273.3	15065.9	16907.8	17324	15796.5	15421	16309.1	13103	16379.1	14342.6	15784.1	17117.4	17884.4	15908.7	14688.4	14428.4	16546.7	17998.2	13145.9	15216.3	18111.7	15622.3	71412.8	17566.3	19748.5	16114	16984.2	16453.4	15175	16434.8	14716.6	16663.1	23533.2	96987.2	17854	18316.4	15205.3	16696	17039.7	15680.6	14528.3	13842.9	16523.3	16655.8	16484.2	15314.5	23946.3	16349.9	17014.4	18214.6	17637.8	15199.1	17566.5	16340.1	14921	22162.5	15260.9	15896.3	14192.9	15137.8	16589.3	13407.5	17066.1	14714.5	13850.4	16692.1	13436.7	16817.6	15332.1	17259.9	14870.9	16246.8	15927.5	17401.5	16036.7	16576.8	20678.4	65453.9	15501.1	17300	16770.6	14524.7	16731.5	14555.4	17872.4	16486.1	16491.6	16409	15319	17786.1	15423	15973.8	17213.2	16802.3	16572.5	17082.4	16734.8	15445.6	16989.2	27440	17117.4	16764.8	16593.4	16958.6	17300.4	17229.1	16298.7	15687.8	16626.7	16337.4	17534	16620.7	17731.5	14889.8	14912.2	16533.5	16898.7	16822.5	17303.2	16980.2	16240.3	17772
3.506_311.158	NA	C12 H25 N O8	311.158	3.506	NA	NA	NA	NA	NA	level5	NA	NA	NA	NA	NA	45007.8	45107.9	15592.2	2.06975e+06	39460.9	17915.5	19091.5	17092.6	17798.3	18997.7	29372.6	18343.3	18382.6	18401.5	17021	17476.4	19702.3	15477.7	18829.6	15503.6	19117.6	18244.3	19146.8	17743.6	17109.3	17297.2	17698	19115.1	16350.9	16400	19333.3	16613.6	59085.9	18831.1	18357.9	17533	18503.6	17471.1	16242.9	17977.5	16711.1	17945.6	17081.4	18434.1	18809.1	19462.8	16174.3	17963.4	18495.1	17841.3	15445	15982.2	17628.3	17723.3	17982.6	18453.3	17648.5	17551.6	18093.1	17593.6	17384.9	16827.3	18763.1	17503.5	17583	18553	16842	16882.9	17511.4	16242.4	17624.2	16367.1	18462.6	17063.2	14890	19069.5	15948.9	18985.3	16507.8	18361.4	18058.5	18046.5	18233.7	18585.1	17566.7	16647	18010.5	22766.3	17858.3	18382.8	17863	16217	19359.4	15500.1	18772.3	17939.2	17726.7	17924.6	18951.6	18933	18047.2	19054.1	19088.3	17842.2	17636.8	18455	18149	16617.3	17678.9	17762.7	19180.3	18653.5	17967.2	18282.4	18372.4	18294.8	19161.2	19460.1	17943.3	17617.6	18635.8	18017.7	18850.9	16595.6	16866.9	17671.5	18564.6	19803.2	19779.1	18241.3	19984	19950
3.506_324.1433	NA	C14 H20 N4 O5	324.143	3.506	NA	NA	NA	NA	NA	level5	NA	NA	NA	NA	NA	13186.2	101218	177388	247706	144762	60704.6	90392	9977.71	10115.7	31929.8	624664	370049	110631	12325.9	389250	9879.17	9368.77	74110.9	79946.6	344155	14983.9	131815	14937.4	10381.2	1.41388e+06	8383.82	24289.9	10939.4	32223	557489	11210.6	449418	280134	19878.2	82272.8	19314.7	656446	16841.3	146947	409026	102723	9743.09	130264	21354.4	55826.3	96924.7	35233.2	9819.03	11470.6	9708.05	3.53942e+06	892885	10314.2	16496.4	14359.9	12482	10307.9	28533.7	220700	18028.8	47481.4	32913.4	10836.4	10621.5	8944.45	247013	313575	248146	8812.36	25489.4	10112.1	92386.7	401265	19685.4	23252	859481	65456.8	105076	1.55874e+06	10719.4	187823	158982	423630	11531.4	1.03194e+06	345970	270533	12786.1	9708.76	10410.3	606081	160116	1.01376e+06	584223	308632	247369	590027	199671	198628	16127.3	154965	154461	26902.1	577258	203836	102461	11799	64322	464349	38867.4	23967.7	28977.5	168816	32165.8	401563	516995	18545.3	1.28624e+06	439493	48208.6	90850.5	304157	10962.2	94477.6	9230.67	86668.2	109338	11291.7	233668	94436.4	10663.5	40067.2
3.507_162.0316	4-hydroxycoumarin	C9 H6 O3	162.032	3.507	C20414	MReference-235	HMDB0137904	NA	78.5	level2	Phenylpropanoids and polyketides	Coumarins and derivatives	Hydroxycoumarins	Coumarins and derivatives	NULL	86351.8	424003	2563.04	5998.19	17543.3	18367.5	20491	2159.93	41243.3	73895.3	71110.6	3692.4	3373.89	2242.21	6488.99	2408.85	9999.49	2112.57	13147.2	2842.94	71139.8	857284	39631	36539.9	4183.59	2250.3	31079.2	11123.3	233902	2614.41	1901.63	17072.3	6677.31	2493.9	6677.73	357914	37489.9	3928.11	11967.5	11691.6	2125.38	525228	2010.39	27827	58817.1	371876	4888.92	15797.1	5107.32	10617.9	4310.57	2801.12	5711.9	42825	2958.76	9228.1	3935.19	281615	2512.77	2025.28	10107.7	22151.1	2276.87	22009.2	2223.99	8123.2	5687.38	5208.24	2383.44	5773.61	2062.24	19661.3	2454.02	10735	2863.65	2281.28	2425.68	36458.5	71482.2	16251.1	10655.4	13158.8	10065	13455	10732.2	2265.62	2420.74	3360.75	2742.81	57936.5	8449.86	3849.51	7475.9	4005.02	23498	6219.17	30244.7	11859.6	39319.8	41483.8	185536	155668	64358.5	61278.9	78210.9	5402.87	32147.3	9938.55	13316.5	2552.25	34315.5	4405.19	175034	20567.2	19351.6	2324.95	33013.8	162896	14975	13960.3	163005	436165	29361.7	4633.62	2224.16	9880	9228.85	32081.7	83560.4	8981.6	17122.5	44907.2
3.507_266.1002	NA	C10 H18 O8	266.1	3.507	NA	NA	NA	NA	NA	level5	NA	NA	NA	NA	NA	30748.5	47235.8	30869.9	1.71758e+07	94822.1	41771.4	20376.1	36350.5	28507.5	39328.4	89919.3	45044.5	26330.2	23286	29495.5	38557.9	19674.6	15039.8	27262	25923.6	51936.9	42136.4	33838.1	30751	19070.8	19932.2	18138	25366.8	14002.9	34788	74343	20022.5	821994	31272.4	118436	29455.8	39352	39950.2	24092.3	39451.7	30261.9	30103.5	50050.8	85319.6	43345.1	35709.2	35895	31204.5	44191.6	20707.5	51387.1	21154.2	23250.1	34142.2	24054	17520.2	167540	26066.1	30142.1	25831.9	46066.1	17566.3	33625.2	54724.2	15934.7	255620	39923.4	42985.4	35206.1	39955.7	37620.2	26022.1	23929	50913.8	21911.8	57923.3	14739.1	49226.5	35372.5	68706.6	28201.9	30526.5	82775.8	35020.1	28356.5	36629.6	21086.7	102643	16608.8	31756.9	39402.5	28597.5	52144.8	44243.4	26499.3	29507.8	41332.2	31308	32322.3	45094.9	18641.3	23977.1	28825.3	37954.5	48170.6	33803.3	48832.1	51730.6	54345	239664	53772.1	28553.8	25432.7	19736.8	49339.1	34037.7	23301.9	16711.2	44896.3	35380	26823.7	40097.3	44790.8	33494	16460.3	24230.8	23417.1	36477.8	28634.9	49339.1	23820.7	44763
3.509_164.0472	Phenylpyruvic acid	C9 H8 O3	164.047	3.509	C00166	MReference-1389	HMDB0000205	NA	59.4	level3	Benzenoids	Benzene and substituted derivatives	Phenylpyruvic acid derivatives	Benzene and derivatives	map00360 Phenylalanine metabolism; map00400 Phenylalanine, tyrosine and tryptophan biosynthesis; map00960 Tropane, piperidine and pyridine alkaloid biosynthesis; map01060 Biosynthesis of plant secondary metabolites; map01100 Metabolic pathways; map01110 Biosynthesis of secondary metabolites; map01130 Biosynthesis of antibiotics; map01210 2-Oxocarboxylic acid metabolism; map01230 Biosynthesis of amino acids	542927	307106	324627	427455	342032	595572	843980	687179	739811	593019	1.98109e+06	499974	806104	617723	1.01749e+06	1.00653e+06	552325	363324	655518	446147	534828	589209	694886	823424	934115	704599	909102	653827	557430	1.10097e+06	551290	526170	1.35461e+06	212862	760179	372250	713447	333620	700944	561144	672300	793379	565186	1.14886e+06	542739	467240	858324	707314	424223	819091	558441	680869	1.02838e+06	1.12365e+06	761327	611122	679457	1.36305e+06	599112	696955	594827	610517	613535	738346	782444	2.10909e+06	478605	795169	703718	552897	309940	476360	899162	1.06968e+06	1.06703e+06	2.13231e+06	673700	764079	975683	807726	565667	611277	1.18224e+06	790465	969704	458837	912238	685837	627788	580984	466390	312508	1.29835e+06	237035	926278	724211	905701	591237	871746	936104	1.14748e+06	571932	901999	922666	592207	451320	699480	748527	885533	975451	618815	821471	669402	787715	647872	440913	635726	986724	629265	498163	729908	1.02529e+06	1.37349e+06	125196	657968	699068	710608	972084	526086	846177	901727	896865
3.51_252.121	His-pro	C11 H16 N4 O3	252.121	3.51	NA	S10608298	NA	NA	NA	level4	NA	NA	NA	NA	NA	201229	335643	28710.5	9.34396e+06	216302	35125.8	44798.1	34069.7	66904.1	25799.6	17943.4	20340.7	42232.4	44309.5	43426.7	35823.5	21306.7	32724.1	19383.9	147828	58853.8	43875.5	48689.1	69284.2	22633.2	26907.5	17807.2	32027.1	20417.1	23063.5	22811.1	25958.3	799509	196379	151155	19425.5	57772.1	64822.3	20151.6	18937.6	27254.6	30892.8	42324.2	49547.6	83172.7	66329.1	29447.8	23388.4	38535.6	28051	28643.1	18377.4	47995.2	32749.8	38753.1	28108.7	216986	93465.9	27291.5	27150.1	136018	22566.7	62732.9	41136	14657.8	1.13526e+06	21447.7	56469.5	29334.7	24749	91238.8	23113.9	72939.3	28812.7	60703.9	58481.5	11256.7	14969.3	31535.8	87385.9	19619.7	22628.3	28672.4	31677.3	30896	22775.1	31329.1	463836	16489.3	48462.9	95025.7	41936.2	54345.1	51270.4	75410.1	31079.4	64578.1	21762.9	24441.3	82878.3	37085	14208.5	12233.3	175607	15868.2	56879.4	179315	45994.6	58081.3	282838	65028.8	42509.6	88225.9	38306.1	77602.1	61348	36827.6	17577.2	47262.8	78848.1	51097.4	22575.1	40931.3	173590	15522.9	40629.4	14567.1	29568.2	26437.8	79828.7	39269.3	28073.1
3.512_191.0442	NA	C7 H13 N O S2	191.044	3.512	NA	NA	NA	NA	NA	level5	NA	NA	NA	NA	NA	17061.7	17674.6	6790	9043.74	15783	49415.7	6875.51	83879.2	7458.47	7466.76	11248.5	6987.5	21728.7	73969.6	304523	71948.3	7511.5	5915.74	114397	6577.56	68250.9	7164.63	19386.9	6960.94	120336	9802.67	6880.63	7531.38	6214.62	20973.6	7984.97	6965.72	7135.35	7415.74	7091.51	6992.06	7157.8	15711.8	6313.15	280062	40423.8	7140.83	6911.03	7320.04	7523.86	7596.38	61274.9	7256.39	7323.81	6864.27	17846.6	6250.72	25524.4	7025.46	6954.31	7037.26	815516	7025.95	16486.4	34209.5	6774	17565.3	7298.8	7141.54	6722.29	52155.6	75174.9	6607.86	7063.55	7591.02	7031.42	29185.8	7509.84	6536.34	6184.8	7319.23	6777.49	7527.6	23635.2	7142.38	9055.92	95745.4	6996.46	7861.15	6787.78	6579.45	6878.03	8843.69	6840.85	7231.12	7318.49	6394.68	7418.04	23127.5	7054.93	7124.57	6880.26	10510.8	7207.11	7428.88	7294.69	7274.55	9833.19	6979.41	6827.04	7152.94	42666.7	6553.08	6906.3	7030.21	7382.34	9547.93	6959.98	7089.99	75325.5	9552.52	7327.7	7398.41	7238.61	7659.36	7271.56	470138	43549.7	6846.22	6565.16	6872.25	25613.7	7566.88	7545	32126.4	208792	7676.47
3.518_154.0265	2,4-dihydroxybenzoic acid	C7 H6 O4	154.026	3.518	NA	MReference-156	HMDB0029666	78.3	81.7	level2	Benzenoids	Benzene and substituted derivatives	Benzoic acids and derivatives	Benzene and derivatives	NA	8.70376e+06	2.8033e+06	5.66785e+06	1.43496e+06	1.52731e+07	1.50001e+07	2.80391e+07	6.04993e+06	9.45286e+06	7.42434e+06	3.28759e+06	1.20619e+07	2.88202e+06	2.43822e+06	9.42026e+06	2.98668e+07	1.67244e+06	5.08459e+06	3.27841e+06	9.47025e+06	1.23415e+07	7.32634e+06	6.66365e+06	1.97248e+07	1.00064e+07	1.79129e+06	5.35235e+06	2.26726e+06	1.20684e+07	7.27055e+06	2.87691e+06	3.37145e+06	1.14965e+06	828342	5.01176e+06	1.16237e+07	2.21552e+06	7.02708e+06	6.25391e+06	1.06089e+07	2.40214e+06	1.34449e+07	5.86091e+06	1.41186e+07	4.59289e+06	6.09282e+06	6.61145e+06	4.21516e+06	7.14859e+06	1.36248e+07	1.63671e+07	5.44652e+07	2.23406e+06	2.50849e+07	7.2185e+06	4.36273e+06	9.04683e+07	7.31517e+06	1.88046e+07	6.74223e+06	1.41239e+07	9.86466e+06	1.72822e+07	2.59354e+07	128833	5.73507e+06	7.33482e+06	4.28007e+06	3.83599e+06	6.78742e+06	1.19771e+06	7.71366e+06	4.83434e+06	1.2617e+07	6.52826e+07	2.06653e+07	2.04013e+07	1.13526e+07	4.27019e+07	1.58504e+07	3.7122e+06	1.3423e+07	1.42218e+07	5.55669e+06	2.78785e+07	3.15972e+06	9.25439e+06	2.79095e+07	2.919e+06	4.04107e+06	9.11063e+06	8.67763e+07	1.62795e+07	1.10611e+07	1.14816e+07	7.48084e+06	1.70394e+07	6.35748e+06	7.5404e+06	4.98807e+06	1.3605e+07	4.84082e+06	5.99578e+06	1.75012e+07	1.66342e+07	1.01269e+07	1.79709e+06	7.54337e+06	1.17113e+07	2.33145e+06	1.46989e+07	9.14917e+06	4.18323e+07	5.93715e+06	3.36551e+06	1.88119e+07	9.06923e+06	5.8075e+06	3.81672e+07	6.41915e+06	1.21842e+07	9.38861e+06	3.42941e+06	3.87695e+06	1.38204e+07	2.84815e+07	2.18673e+07	6.45192e+06	1.92656e+07	2.40736e+07	5.88442e+06	8.12073e+06
3.519_238.1418	NA	C10 H22 O6	238.142	3.519	NA	NA	NA	NA	NA	level5	NA	NA	NA	NA	NA	4.84815e+06	2.65576e+06	1.35595e+06	1.49993e+07	2.31169e+06	1.60571e+06	1.61118e+06	1.97631e+06	2.6895e+06	2.13885e+06	1.26379e+06	1.89475e+06	1.74529e+06	2.37848e+06	1.6296e+06	1.39182e+06	1.40745e+06	1.71644e+06	1.3414e+06	2.63332e+06	1.43966e+06	2.18208e+06	2.53828e+06	1.35043e+06	1.36924e+06	2.06613e+06	2.11148e+06	2.36998e+06	1.08904e+06	1.67342e+06	2.0452e+06	1.57886e+06	3.50195e+06	2.17908e+06	2.21475e+06	3.02315e+06	2.97313e+06	1.47878e+06	1.27411e+06	2.5788e+06	1.82168e+06	1.45317e+06	2.49956e+06	1.33033e+06	2.1211e+06	2.74996e+06	1.26711e+06	1.45991e+06	1.77328e+06	1.45411e+06	2.06112e+06	1.29458e+06	1.50015e+06	2.0565e+06	1.50605e+06	2.34201e+06	2.28066e+06	3.30388e+06	1.83999e+06	2.4982e+06	2.26267e+06	2.0577e+06	2.37481e+06	2.23665e+06	1.24482e+06	4.80354e+06	1.24965e+06	1.59256e+06	1.97267e+06	1.73975e+06	2.15095e+06	1.00244e+06	3.52301e+06	1.52507e+06	2.51616e+06	1.3887e+06	1.43148e+06	1.34267e+06	2.00946e+06	2.73642e+06	1.94521e+06	1.46569e+06	1.1208e+06	2.08567e+06	1.89716e+06	1.46214e+06	1.31447e+06	3.71948e+06	1.72085e+06	2.19067e+06	2.28557e+06	1.5928e+06	1.49139e+06	1.83307e+06	1.98194e+06	1.36636e+06	2.27691e+06	2.38725e+06	1.71009e+06	1.95744e+06	2.15418e+06	2.27571e+06	1.36398e+06	1.82151e+06	1.78055e+06	2.49235e+06	3.57643e+06	1.63392e+06	1.86432e+06	2.6142e+06	1.82899e+06	1.74466e+06	1.92674e+06	1.32299e+06	1.40691e+06	2.45401e+06	1.98143e+06	1.3691e+06	2.00727e+06	1.73576e+06	2.23546e+06	2.04021e+06	1.37682e+06	1.94663e+06	1.10563e+06	2.04291e+06	1.43846e+06	1.583e+06	1.59298e+06	2.23294e+06	2.39439e+06	1.46038e+06
3.523_241.9881	NA	C9 H6 O6 S	241.988	3.523	NA	NA	NA	NA	NA	level5	NA	NA	NA	NA	NA	12518.6	137473	6529.77	4569.72	2349.62	24800.1	201176	1802.75	4342.7	34313.3	1802.31	13804.2	1658.07	9652.71	21714.4	19624.8	2049.81	2973.13	1905.06	5822.42	4391.28	293279	13739.6	14913.3	15578.2	1762.76	1730.93	67777.1	60048	1756.75	5169.84	2369.01	1680.13	1733.95	26439.4	11421.9	2121.23	24155.6	12310.5	2152.95	1688.33	19664.8	1676.12	152604	4876.74	1.44552e+06	1623.89	3212.37	19104.9	86912.2	2977.4	2214.78	1686.35	46553.2	1822.47	1943.64	3539.93	13604.7	5101.67	1678.06	14307	2374.11	1867.2	2858.47	1766.13	1843.21	1804.3	1658.93	6670.48	1676.54	1705.27	112808	1876.36	2514.38	2401.23	1809	1646.42	35637.3	246278	14406	1893.85	40630.5	68070.5	15810.3	74515.7	1599.82	2264.73	38369.6	1925.01	43738.4	16612.2	58812.6	54920.9	44758.6	12718.8	51696	38844.4	46784.8	176494	58608.9	31951.7	672155	58236.8	23515.6	27425.2	14929.9	20035	19227.8	68547.9	2838.31	16173.5	7212.92	111030	1829.84	161098	11904.2	59813.4	52511.5	5990.62	20245.4	65824.3	3.07884e+06	18540.9	6786.79	1602.66	24902.4	23253.8	6097.92	5703.15	21079.3	67715.3	156741
3.523_398.0602	NA	C17 H14 N6 O2 S2	398.06	3.523	NA	NA	NA	NA	NA	level5	NA	NA	NA	NA	NA	1907.77	1483.17	12914	281999	2198.58	1836.68	58972.3	1802.14	1745.13	1914.98	1965.53	2123.32	1658.58	1748.61	1701.94	2366.84	2421.85	1752.84	2389.92	1690.52	2343.71	1759.55	1856.06	1933.26	2212.93	2118.27	1665.58	1755.41	2029.81	1792.68	1471.9	1518.44	285932	685940	2003.6	2009.58	1963.52	1701.98	1595.54	2071.18	2093.75	1846.1	1686.7	1568.41	2218.22	1889.16	1571.64	1835.57	2003.1	2353.2	1585.95	2780.79	1670.66	1928.99	1989.67	2309.91	3275.06	1838.39	1798.98	1902.65	1733.43	2007.14	1779.2	1965.68	2158.11	1845.79	2077.32	1564.56	2083.64	1650.17	1619.39	1909.25	1887.33	2147.73	2420.42	2260.21	2016.1	2345.34	1904.01	1819.87	2210.43	2197.14	2187.44	1881.14	2233	1607.98	2129.24	1606.59	2416.41	1731.93	1789.82	4115.48	2425.91	1573.95	1746.24	1743.55	1815.71	2007.75	2163.39	1809.77	2568.45	2263.91	2155.04	1837.31	1719.37	1969.78	1771.39	1894.2	2050.46	1627.31	2388.33	2397.41	2125.13	1860.28	1852.74	1810.03	2389.47	2164.98	2028.99	1842.21	1738.98	1943.11	1649.72	1872.03	1974.32	1906.48	2289.31	2654.28	2482.16	1864.44	2288.46	2306.25
3.527_191.062	N-acetylmethionine	C7 H13 N O3 S	191.062	3.527	C02712	BGI423	HMDB0011745	86	NA	level1	Organic acids and derivatives	Carboxylic acids and derivatives	Amino acids, peptides, and analogues	Amino acids, peptides, and analogues	NULL	4.88316e+06	182038	276494	657115	272743	600881	863561	810736	918251	1.09279e+06	2.04563e+06	984244	568931	568790	1.82576e+06	1.54929e+06	2.26756e+06	1.32684e+06	1.43036e+06	1.04795e+06	1.66425e+06	909743	1.85971e+06	1.96025e+06	1.92933e+06	366729	989064	1.21772e+06	729359	1.07008e+06	460124	656914	388463	1.37441e+06	861947	1.00143e+06	1.21472e+06	574127	1.65062e+06	1.95811e+06	1.58878e+06	1.53025e+06	275819	2.50698e+06	1.79051e+06	1.6941e+06	1.00208e+06	1.03711e+06	1.3312e+06	1.66118e+06	1.49607e+06	1.18399e+06	1.50451e+06	1.55044e+06	968726	1.25512e+06	2.98306e+06	1.35882e+06	983038	1.61333e+06	619856	694880	1.74648e+06	758092	1.32512e+06	6.53988e+06	2.0973e+06	1.16594e+06	1.5046e+06	765903	1.52898e+06	814396	3.02814e+06	2.16948e+06	1.18888e+06	4.05213e+06	1.21997e+06	1.68386e+06	1.1065e+06	1.42026e+06	517456	1.05693e+06	2.30561e+06	2.00217e+06	1.74843e+06	656075	380807	2.35456e+06	553809	1.68943e+06	1.80719e+06	568559	563708	1.77768e+06	1.4374e+06	887759	1.46715e+06	919777	634633	1.84637e+06	1.45361e+06	1.09904e+06	990615	1.17001e+06	589308	1.22386e+06	1.36517e+06	1.40282e+06	1.48538e+06	3.59174e+06	1.17737e+06	1.1882e+06	1.4467e+06	1.27486e+06	1.1221e+06	1.2925e+06	1.13747e+06	1.68766e+06	1.72812e+06	1.58751e+06	920022	2.43775e+06	1.50456e+06	264878	1.17154e+06	1.11805e+06	1.26328e+06	2.04991e+06	1.01351e+06	3.20573e+06	2.06766e+06	1.49184e+06
3.53_240.0318	NA	C8 H8 N4 O3 S	240.032	3.53	NA	NA	NA	NA	NA	level5	NA	NA	NA	NA	NA	29846.9	3.40079e+06	18819.3	26034.2	35875.8	19787.8	20204.6	22141	22028.9	23039.7	29445.3	20906.3	21988.5	21349.3	22690.3	21264.3	25359.9	20346.1	21952.7	20003.8	23183.1	21093.6	22018.7	21457.2	20101	21816.9	20666.9	22046.4	19901.2	19251.7	22051.1	20594.2	23115.5	21325.5	20527.2	21877.5	21486.4	20237.2	19374.1	23040.6	21266.6	21237.5	21523.5	22735.3	25853.5	23792.6	20698.8	22193.5	22705.1	22174.3	19756	20822.3	21191.5	21631.8	21246	22987.6	20977.7	22598.5	20601.6	21360.7	20491	20912.3	21096.3	21440	21291.6	20757.1	19629.5	21437.8	22039.6	19567.4	21034.6	19469.2	22921.5	20558.7	18183.9	21856	18701.6	22751.6	20525.3	21223.4	22595.1	20910.7	23118.8	23134.3	19405.8	20591.3	21587.8	74836.2	20810.7	22297.2	23323.5	20660.4	22006.7	18686.1	20163.1	21542.5	21036.1	20865.9	21751.6	21126.1	22297.9	23587.9	21855.7	21503.6	20454.1	20681.5	21459.6	19146.7	20705.9	20824.1	22720.1	21976.6	20669.7	21432.6	21955.4	22922.7	22430.1	22799.9	21544.8	22697.8	23113.2	21519.3	23282.8	20605.1	539312	20100	22540.6	22574	23347.1	21263	23254.1	22895.3
3.53_316.1422	NA	C17 H20 N2 O4	316.142	3.53	NA	NA	NA	NA	NA	level5	NA	NA	NA	NA	NA	873067	347792	1.1801e+06	521750	415905	695764	1.67534e+06	924491	352004	652608	663037	156931	466221	169505	496831	560637	128554	581573	64499.7	601815	83344.5	204630	263045	114984	538485	245524	281791	522520	333067	791895	427842	898525	496562	235389	474334	298046	536646	534890	2.1114e+06	205465	480569	153844	1.02422e+06	894334	297933	294123	1.37609e+06	376072	482520	304838	499279	756722	513361	231076	946901	906861	713147	1.23038e+06	1.0304e+06	955742	540613	418421	622463	417673	244269	457217	197399	210416	231284	948584	247175	244691	177913	363039	1.02816e+06	358431	733359	233607	1.5885e+06	129299	338073	312142	426159	225874	124943	593192	438693	486071	207555	322023	416735	837556	162234	337972	276071	512638	458442	369279	130283	382154	109622	420964	1.33336e+06	525756	738969	732171	391619	300060	586704	1.65087e+06	500814	396369	205532	274984	229272	105391	365208	145779	349539	431018	484944	325928	884052	742130	460688	1.7566e+06	668673	1.35114e+06	2.39277e+06	1.42608e+06	1.20714e+06	3.19835e+06
3.531_179.0615	Cyclamic acid	C6 H13 N O3 S	179.061	3.531	C02824	S7252	HMDB0031340	NA	47.5	level4	Organic acids and derivatives	Sulfamic acid derivatives	Cyclamates	Organic acids	map00930 Caprolactam degradation; map01120 Microbial metabolism in diverse environments	16154.3	196757	24624.9	9459.29	102466	1.10687e+07	1092.98	6131.58	39255.1	7.09827e+06	1014.25	6311.8	158869	1350.99	5067.65	1.869e+06	1335.34	1230.99	491484	8829.35	5715.25	1139.13	17358.6	1.99375e+06	1143.78	614493	1104.58	15507.5	4837.58	2.1896e+06	989.76	47901.2	40235.8	9364.57	263896	490230	151906	1162.85	20887.3	3059.52	239211	9433.04	1059.87	107486	13452.1	3.04023e+06	1787.88	1499.66	128666	9572.84	1177.41	1.30324e+06	6270.96	2809.48	4965.44	206999	2094.43	199497	36801.3	467674	1184.87	98726.6	1191.24	3.23256e+06	25127.3	2.23966e+06	497988	142968	599583	3.77379e+06	1086.7	132605	1216.86	1106.87	76526.4	3.28946e+06	75894	5720.24	362339	111577	3435.64	1198.3	2702.72	1.13159e+06	6.40455e+06	83324.7	1134.46	124653	2593.8	21024.1	22165.1	21474.4	3258.35	1025.5	4.61887e+06	1.8824e+06	1.04123e+06	897206	3.57278e+06	5.99703e+06	982532	418051	873129	77290	263354	2.46097e+06	1130.14	1200.54	1.7631e+06	169507	1.3006e+06	1.66661e+06	256039	527239	1.3081e+06	74650.8	69519	61806	635508	784829	639823	29572.2	5161.5	65508.5	2181.61	3.1228e+06	1.10516e+06	1.62497e+06	259020	925302	6.39735e+06	174126
3.536_188.0688	1778635	C8 H12 O5	188.069	3.536	C16589	S129557	NA	NA	NA	level4	Organic acids	Carboxylic acids [Fig]	2-Oxocarboxylic acids	Organic acids	map00680 Methane metabolism; map01100 Metabolic pathways; map01120 Microbial metabolism in diverse environments; map01210 2-Oxocarboxylic acid metabolism	1.22978e+07	5.31499e+06	2.72857e+06	1.21696e+06	4.37512e+06	3.50209e+06	3.17364e+06	4.69653e+06	1.16862e+07	2.67387e+07	6.4453e+06	6.54984e+06	4.44528e+06	5.46581e+06	8.28354e+06	2.32243e+06	8.89342e+06	7.04468e+06	5.79025e+06	3.67691e+06	6.56001e+06	4.69897e+06	7.64992e+06	6.62108e+06	4.37774e+06	2.29645e+06	3.39336e+06	4.78782e+06	5.84995e+06	8.49323e+06	7.67145e+06	1.63412e+06	3.3372e+06	6.95277e+06	3.08399e+06	6.26237e+06	5.44735e+06	4.7769e+06	6.10714e+06	4.39973e+06	6.49116e+06	3.87044e+06	2.08622e+07	5.28696e+07	5.26928e+06	8.67234e+06	2.55709e+06	3.97139e+06	9.40507e+06	4.52609e+06	6.14777e+06	5.47963e+06	6.72452e+06	5.02852e+06	4.47139e+06	5.12388e+06	2.7816e+07	6.46675e+06	3.95521e+06	5.9786e+06	7.22543e+06	2.92738e+06	5.03526e+06	3.76642e+06	3.47523e+06	7.83149e+06	6.43668e+06	5.24505e+06	5.27016e+06	6.04689e+06	5.99012e+06	2.47638e+06	1.06858e+07	7.88483e+06	5.2042e+06	8.79738e+06	3.22127e+06	3.50474e+06	1.35051e+07	2.6576e+06	2.66405e+06	3.20439e+06	7.03633e+06	3.80274e+06	7.30099e+06	1.21042e+07	1.95973e+07	4.08182e+07	2.98839e+06	6.31611e+06	8.1538e+06	1.13495e+07	3.16844e+06	3.06559e+06	9.1952e+06	6.41348e+06	5.65285e+06	6.83555e+06	5.16291e+06	4.57958e+06	5.57601e+06	7.17287e+06	4.19291e+06	2.44585e+06	5.32809e+06	5.60793e+06	5.53739e+06	5.49559e+06	6.40991e+06	6.80502e+06	5.10126e+06	1.32043e+07	6.04333e+06	4.19337e+06	5.53926e+06	8.45988e+06	5.19216e+06	9.39497e+06	5.75476e+06	6.74855e+06	5.11828e+06	7.88322e+06	4.84068e+06	5.96226e+06	4.52814e+06	3.53476e+06	7.25037e+06	1.40673e+07	5.74859e+06	6.00197e+06	9.31037e+06	5.35868e+06
3.536_303.143	Nicotianamine	C12 H21 N3 O6	303.143	3.536	C05324	S8058557	NA	NA	NA	level4	NA	NA	NA	NA	NULL	923485	1.28407e+06	572518	686720	1.84679e+06	6.15019e+06	1.55864e+06	1.68351e+06	2.07504e+06	1.83344e+06	2.63549e+06	1.40702e+06	1.86934e+06	953797	2.69124e+06	2.71198e+06	1.18745e+06	778708	4.25908e+06	765362	3.08353e+06	799530	3.90201e+06	1.41909e+06	1.03126e+06	690548	1.61741e+06	549099	1.21946e+06	1.73778e+06	1.27268e+06	393496	1.46682e+06	653951	739786	1.04792e+06	1.33186e+06	1.17382e+06	2.52674e+06	3.99582e+06	2.62756e+06	2.28516e+06	798425	1.62591e+06	880298	1.73196e+06	3.91364e+06	1.33165e+06	1.30462e+06	1.05467e+06	1.79979e+06	2.16736e+06	1.73828e+06	2.48592e+06	1.10896e+06	655125	4.65389e+06	3.05131e+06	583692	2.16169e+06	1.45917e+06	762026	795384	4.66439e+06	658751	1.45936e+06	1.58265e+06	1.93141e+06	1.18017e+06	775227	1.30302e+06	1.29265e+06	1.94845e+06	2.17905e+06	1.99237e+06	2.91867e+06	2.39043e+06	2.35413e+06	2.78542e+06	1.03578e+06	2.58356e+06	2.34024e+06	7.69733e+06	2.24663e+06	1.733e+06	2.61684e+06	1.64356e+06	3.40197e+06	409368	700221	1.40507e+06	617982	2.52822e+06	1.2492e+06	2.44655e+06	1.23072e+06	1.56461e+06	1.28281e+06	1.85745e+06	947472	1.6647e+06	802637	1.15665e+06	1.62522e+06	1.68507e+06	2.24737e+06	1.02816e+06	640459	950248	668434	689955	1.43874e+06	561375	733384	453935	545811	1.11554e+06	1.97106e+06	3.36365e+06	2.64503e+06	1.33966e+06	4.28095e+06	3.08885e+06	945067	3.05869e+06	1.37767e+06	816472	1.24293e+06	555936	2.5997e+06	4.28721e+06	2.52341e+06
3.538_210.0507	NA	C6 H16 N2 P2 S	210.051	3.538	NA	NA	NA	NA	NA	level5	NA	NA	NA	NA	NA	2.14133e+06	1.65887e+06	985479	272520	1.48926e+06	1.1547e+06	986513	1.62756e+06	4.54073e+06	9.14804e+06	983166	1.83195e+06	1.55298e+06	1.91017e+06	3.06821e+06	552511	1.96626e+06	2.07801e+06	1.66849e+06	1.03319e+06	1.81771e+06	1.50313e+06	2.49291e+06	1.68659e+06	1.18581e+06	748069	890643	1.25063e+06	1.74527e+06	3.4898e+06	2.87601e+06	369135	825858	2.36465e+06	997031	1.83457e+06	1.88373e+06	1.65718e+06	1.73521e+06	1.05745e+06	2.07189e+06	1.02364e+06	7.87743e+06	2.02106e+07	1.32578e+06	3.05741e+06	640149	1.25276e+06	3.53484e+06	1.05111e+06	1.89889e+06	1.64557e+06	2.24833e+06	1.60291e+06	1.33908e+06	1.39785e+06	1.01583e+07	2.06641e+06	1.15232e+06	1.48188e+06	3.04311e+06	976750	1.22884e+06	1.07119e+06	841015	839775	1.89301e+06	1.64925e+06	1.44712e+06	2.13661e+06	1.58974e+06	562789	4.16146e+06	2.13419e+06	1.69935e+06	1.51818e+06	824339	883273	4.98032e+06	564893	735653	865025	1.68617e+06	748820	1.95853e+06	4.63737e+06	6.94682e+06	1.45006e+07	924732	1.88141e+06	2.35225e+06	4.07618e+06	1.00658e+06	385980	3.34119e+06	2.42896e+06	1.45853e+06	2.04118e+06	1.64602e+06	1.13074e+06	1.51472e+06	2.16452e+06	1.2482e+06	575726	1.48338e+06	1.57121e+06	1.57898e+06	1.71841e+06	1.90645e+06	1.11049e+06	1.49414e+06	4.54095e+06	1.85564e+06	1.21996e+06	1.58241e+06	3.21488e+06	1.49577e+06	2.92658e+06	1.63223e+06	2.65219e+06	1.59962e+06	2.46132e+06	1.31475e+06	2.10018e+06	1.25629e+06	952540	2.13384e+06	5.11734e+06	1.85234e+06	697770	2.26039e+06	1.54525e+06
3.547_378.0994	NA	C16 H18 N4 O5 S	378.099	3.547	NA	NA	NA	NA	NA	level5	NA	NA	NA	NA	NA	109.035	85.9921	5938.65	106.182	102.645	108.365	5638.54	251.995	103.661	106.354	91.4717	110.131	92.424	105.415	92.9586	108.057	121.52	80.0044	110.65	1122.94	117.433	98.6152	101.681	106.616	98.9366	400.603	624.933	251.869	435.527	1939.46	84.272	89.5861	98.2642	334.886	99.0422	105.804	103.278	1539.72	854.077	105.457	98.4422	111.328	2109.3	47822.5	760.554	114.122	89.916	103.64	106.079	109.193	1427.41	105.687	383.194	100.315	99.5052	113.707	489968	97.1248	100.853	2173.05	551.146	96.7485	105.191	114.112	103.376	99.4753	101.385	368.585	102.813	4439.96	3271.39	94.9307	106.294	109.449	125.891	78785	96.4196	110.389	3654.57	105.469	108.959	107.238	101.38	102.444	113.526	87.118	99.7755	15902.3	106.01	98.1807	105.733	227.421	109.044	85.6521	93.1172	94.6095	100.419	102.944	184.145	102.647	120.121	107.699	105.444	109.113	98.2393	104.694	96.0703	98.1304	104.154	175.914	112.376	109.07	114.799	103.765	146.787	107.845	150.927	114.154	108.418	178.548	153.499	104.956	151.807	924.979	2563.16	112.249	113.388	126.365	117.91	100.754	126.149	109.728
3.549_205.0233	NA	C7 H11 N O2 S2	205.023	3.549	NA	NA	NA	NA	NA	level5	NA	NA	NA	NA	NA	2.98408e+07	3.25806e+07	1.86067e+07	3.26507e+07	2.90033e+07	2.883e+07	2.11038e+07	3.73159e+07	3.6657e+07	2.69092e+07	3.43929e+07	2.35711e+07	3.55632e+07	2.86219e+07	3.19049e+07	4.02674e+07	1.72836e+07	2.41905e+07	3.02625e+07	3.4596e+07	3.61644e+07	3.24486e+07	4.11017e+07	3.3894e+07	3.44253e+07	3.11968e+07	2.03723e+07	3.13526e+07	2.32342e+07	3.54904e+07	3.32534e+07	3.31948e+07	2.91708e+07	3.88763e+07	2.6701e+07	3.30595e+07	3.10938e+07	2.54103e+07	2.97876e+07	3.0739e+07	2.90509e+07	3.10149e+07	4.1707e+07	3.09679e+07	2.62611e+07	2.96486e+07	3.82149e+07	4.00779e+07	4.27481e+07	3.07451e+07	3.53326e+07	3.52598e+07	3.6584e+07	3.94566e+07	3.23232e+07	3.04704e+07	2.27444e+07	3.81082e+07	3.58778e+07	1.51513e+07	2.96589e+07	3.44507e+07	2.52424e+07	2.35282e+07	2.60711e+07	1.44014e+07	1.52591e+07	3.33119e+07	2.90024e+07	1.76385e+07	3.01589e+07	2.57797e+07	4.06273e+07	2.97386e+07	2.11428e+07	1.68676e+07	1.3677e+07	3.31183e+07	2.07968e+07	3.66789e+07	3.71128e+07	2.83484e+07	2.8448e+07	3.84298e+07	2.29729e+07	2.74707e+07	2.50993e+07	1.52389e+07	3.20616e+07	3.76722e+07	4.33302e+07	3.66149e+07	3.05673e+07	2.72518e+07	2.59778e+07	3.12678e+07	3.07974e+07	3.01029e+07	2.66772e+07	2.24657e+07	3.2696e+07	2.92174e+07	3.3695e+07	3.21889e+07	3.16333e+07	3.75858e+07	3.83083e+07	3.14755e+07	3.19961e+07	3.23945e+07	3.57616e+07	3.60449e+07	3.16108e+07	3.37647e+07	4.29209e+07	3.8035e+07	3.1452e+07	3.03225e+07	3.63215e+07	3.45565e+07	3.58579e+07	2.87132e+07	1.97608e+07	3.81325e+07	3.55754e+07	2.7799e+07	2.95073e+07	2.57793e+07	2.30157e+07	3.6347e+07	1.92505e+07	9.65084e+06
3.55_213.0127	NA	C5 H11 N O4 S2	213.013	3.55	NA	NA	NA	NA	NA	level5	NA	NA	NA	NA	NA	563000	121269	52996.6	59778.3	96673.4	133842	40105.5	72793.3	71420.9	30705.5	128654	58078.3	47425.8	67613.9	35084.9	27714.6	208413	56867.1	60840.7	144599	183267	105625	74932.8	53644.8	115544	121232	160661	170326	95147.5	58424.2	63267.7	93189.8	124736	73044.5	100847	303171	141925	40650.8	21074.8	170597	20729.8	170753	67304.4	35378.8	152894	69499.7	44316.2	72642.5	22400.5	151992	221676	99422.6	99353.8	160445	41105	278275	58008.4	111107	103002	88422.4	36390.7	65118.6	41328.2	46177.9	163319	83243.4	60192.8	92998.9	98756.9	88599.5	60847.1	174614	91754.9	45025.2	67552.1	105943	73899.2	119676	58413.5	62953.9	55223.9	75000.1	31257.9	115471	86969	62043.1	112812	78201.6	50663	128613	99133.7	36448	48161.3	96760.3	27311.8	57211.2	73775.1	4.14316e+06	296930	73962.6	182976	99321.2	75170	55196.5	83820.5	115826	39930.7	65934.7	72042	72852.3	215424	79347.4	86749.6	175871	71956.6	98741.2	72692.9	129859	101330	51146	64199.2	39367.5	78499.5	151242	66279	95541.8	1.01162e+06	43204.9	109700	60329.6	35283.2	54519.7
3.55_290.1266	NA	C15 H18 N2 O4	290.127	3.55	NA	NA	NA	NA	40.5	level5	NA	NA	NA	NA	NA	237660	535368	3.61237e+06	1.37379e+06	346175	1.5534e+06	3.47198e+06	1.40847e+06	269243	1.6336e+06	1.12007e+06	1.21297e+06	1.19486e+06	448846	1.47261e+06	864168	225988	2.96097e+06	145575	964394	463476	946299	378267	52208.3	2.07688e+06	1.02482e+06	374725	363924	911634	1.05327e+06	1.39233e+06	3.26427e+06	3.04886e+06	112795	362126	655116	1.8434e+06	1.19466e+06	1.44895e+06	386008	1.58504e+06	661931	5.11894e+06	1.81352e+06	869943	172337	1.68649e+06	432198	491722	560598	1.21396e+06	1.13102e+06	1.23368e+06	405346	424045	670829	493819	1.17481e+06	1.07729e+06	1.42273e+06	1.09194e+06	2.61548e+06	325832	575646	4.69606e+06	1.6079e+06	852912	1.58145e+06	1.2602e+06	4.26348e+06	1.24289e+06	1.66858e+06	229507	2.18608e+06	5.62253e+06	2.21014e+06	3.44415e+06	872101	5.78988e+06	215580	194205	1.20246e+06	717267	333420	305846	1.76479e+06	2.13952e+06	1.77911e+06	46865.3	590471	221473	3.87761e+06	1.19347e+06	1.49137e+06	1.30992e+06	1.10559e+06	564870	89123.4	94551.8	887868	315944	768728	632334	499436	1.21597e+06	436404	870618	34722.2	517297	1.60941e+06	687922	460977	172144	209476	31071.3	411826	325786	284792	199594	857099	285890	356945	364346	2.17285e+06	5.61751e+06	367773	91350.9	367874	325572	706111	252810	1.04419e+06
3.553_244.1306	6-hydroxy-5-methyl-4,11-dioxoundecanoic acid	C12 H20 O5	244.131	3.553	NA	S21258154	HMDB0032472	NA	NA	level4	Organic acids and derivatives	Keto acids and derivatives	Medium-chain keto acids and derivatives	Organic acids	NA	785347	873209	102673	25494.5	175003	96883	121401	291443	261980	178678	617655	125271	108408	100334	200755	20172.6	95669.3	341237	256173	254681	190126	107414	445160	157536	44891.6	25267.5	118143	92855.2	256165	175374	151700	48853.8	26110.2	371947	30891.3	105822	58660.9	133836	260931	69096.2	86635.1	79889.1	401608	2.18213e+06	302906	130612	310005	184298	156570	67897.8	150694	169025	398360	117435	74194.4	143303	251725	67022.1	87344.5	304905	187116	75067.5	41225	192861	27379.6	33750.6	387076	85409	192520	799405	254432	75569.2	100784	43357.5	170561	77397.3	182920	35767.4	246183	55430.9	23042.5	59215.7	61511.9	21488	207348	120348	60729.8	298448	36680.4	56615.5	200023	271909	69419.1	64969.3	392004	35901.5	102971	165721	130972	30961.1	58207.5	289395	51215.3	39655.3	135520	64436.3	56402.8	98489.6	85250.9	47429.6	74155.2	147402	106101	33988.7	162428	179978	135541	76866.9	256015	199501	85671.8	612023	142128	270254	226890	56204.7	240260	217299	50587.3	60767.4	751862	237177
3.553_526.0405	NA	C25 H20 O7 P2 S	526.04	3.553	NA	NA	NA	NA	NA	level5	NA	NA	NA	NA	NA	16358.2	19511.9	155701	11149.4	30830.2	86937.8	3191.4	460954	815627	186770	2938.02	67232.9	31132.6	3760.21	482848	174605	4948.64	28577.4	1.3355e+06	13405.3	223358	135678	379004	101435	132127	234782	23221.8	3413.67	46831.3	12012	51432.8	13891	7304.41	4377.63	3136.91	48950.5	92336.6	72233.4	122054	618964	151363	255831	21297	62596.5	4075.68	57872.8	590680	606189	27577.7	18880	2868.23	26708.3	58362.6	2892.67	3183.06	168211	139044	18549.5	27946	129853	585296	68358.2	3305.33	42643.1	3507.69	4206.11	3266.07	166946	749656	3583.05	113692	18197.6	445806	109599	64364	550500	88235.8	14835.1	13964.8	61312.1	166660	3424.43	159133	3122.32	205784	81385.9	130734	637060	37142.3	26825	3504.33	49633.9	3430.35	92623.3	1.30013e+06	38345.4	32437.4	3258.76	5361.14	2842.77	3850.23	3699.29	3460.85	3222.74	269163	3455.51	43754.4	389996	281071	8030.2	12189.3	14211.4	4882.13	3423.18	24845.1	17287	360240	172028	3507.43	161923	178767	33975.6	1.25699e+06	80052	49412.3	264700	238676	4340.75	123856	334905	265744	4254.71
3.558_284.112	Coformycin	C11 H16 N4 O5	284.112	3.558	C01677	S23756	NA	NA	NA	level4	NA	NA	NA	NA	NULL	1945.46	1518.3	1241.81	789953	2250.57	1400.03	1491.19	1608.97	1547.28	1930.54	1728.78	1628.13	1575.09	1631.95	1618.02	1672.3	1672.25	1833.3	1530.83	1428.81	1534.28	1496.08	1585.52	1519.73	1426.2	1442.27	1477.4	1577.95	1300.1	1413.7	1549.68	1338.19	700275	1516.25	1414.04	1515.97	1514.19	1495.55	1345.86	1579.88	1479.64	1463.68	1530.97	1590.54	1458.67	1666.88	1462.12	1536.02	1625.09	1494.09	1851.86	1395.02	1568.77	1536.45	1457.35	1517.1	1845.45	1608.12	1498.07	1457.3	1472.03	1425.65	1500.63	1498.55	1492.48	1535.96	1414.62	1509.42	1443.47	1271.63	1487.94	1367.12	1637.89	1458.11	1359.15	1552.85	1328.67	1540.64	1463.03	1487.11	1515.81	1416.04	1683.75	1599.94	1478.13	1450.9	1443.41	1.71952e+06	1441.19	1572.16	1627.79	1414.78	1529.62	1339.26	1443.74	1602.54	1525.6	1461.89	1461.55	1638.49	1596.39	1561.98	1516.5	1639.95	1444.1	1467.53	1535.32	1364.2	1401.95	1468.48	1557.5	1561.09	1498.32	1469.68	1639.51	1611.65	1474	1585.29	1512.87	1619.23	1629.46	1571.18	1629.43	1391.43	1618.11	1457.58	1542.3	1498.62	1615.59	1562.24	1512.76	1607.25
3.562_698.0809	NA	C25 H32 O17 P2 S	698.081	3.562	NA	NA	NA	NA	NA	level5	NA	NA	NA	NA	NA	437.324	15284	1872.26	472.12	9823.99	233990	2118.43	337.533	85917.2	159785	413.762	1863.93	12067	378.21	307.819	4069.79	577.022	369.217	1275.22	311.158	703.26	322.383	323.155	159692	448.811	1464.58	2124.31	371.805	499.561	365.645	323.796	8366.02	424.584	299.047	522.837	430.485	618.699	363.48	352.77	406.362	27441.5	402.199	1035.8	402.928	3246.11	50263.7	314.854	4407.38	118982	469.271	9821.22	4698.94	687.814	356.391	410.698	528.978	356.356	4204.85	1259.7	1557.14	354.501	395.531	381.684	162370	5023.09	108401	1128.97	865.188	492.302	15211	336.477	446.509	348.911	442.476	268.44	140270	419.002	449.569	1789.47	1087.23	518.93	417.885	412.908	4076.03	133328	10415.4	8102.07	464.286	476.153	2543.22	383.855	414.881	473.919	301.149	285.738	431.511	6737.36	4813.68	638.813	21519.6	16392.7	1576.24	1899.77	376.455	2240.46	8273.6	312.654	753.691	21093.6	1367.16	466.419	955.459	413.422	976.937	8394.3	1073.54	1075.36	889.829	2746.15	315.905	8281.72	394.54	375.169	942.546	404.784	15953.4	10237.4	35415.3	7681.99	140690	105508	63265
3.564_265.1063	2-amino-5-[2-(4-formylphenyl)hydrazino]-5-oxopentanoic acid	C12 H15 N3 O4	265.106	3.564	NA	S8420081	HMDB0040694	NA	NA	level4	Organic acids and derivatives	Carboxylic acids and derivatives	Amino acids, peptides, and analogues	Amino acids, peptides, and analogues	NA	160364	285981	1.89899e+06	1.20248e+06	250979	749275	696316	458670	149625	718803	696327	366998	479568	326402	396497	633780	207487	1.39778e+06	107079	711529	309121	553213	247326	200675	716860	429771	224229	243431	623795	732449	667289	1.2054e+06	1.29556e+06	145877	436942	557303	824972	473981	1.63198e+06	207676	630771	506640	1.4755e+06	1.04279e+06	460763	95305.5	1.52743e+06	306764	516025	354563	768977	644106	537262	253246	245808	499690	342452	774970	657010	930481	807531	1.33762e+06	199556	459006	1.34885e+06	463559	548278	769571	793503	1.56246e+06	1.01457e+06	767469	196637	831922	748747	596140	940316	447093	1.09173e+06	142017	110101	636958	276443	212727	262049	992534	969170	749198	143055	589801	210491	920939	388291	712474	432471	535972	373639	114519	83263.7	434701	136204	461220	338116	308924	516323	330636	540539	80652.3	348613	1.00609e+06	233320	264922	192016	158870	64354.8	249790	262618	222654	165642	271096	163777	196789	327117	763533	1.71085e+06	215342	101560	259866	255977	466154	209514	562492
3.565_260.025	Cyclophosphamide	C7 H15 Cl2 N2 O2 P	260.025	3.565	C07888	S2804	HMDB0014672	NA	NA	level4	Organic nitrogen compounds	Organonitrogen compounds	Nitrogen mustard compounds	Nitrogen mustard compounds	NULL	32192.9	18468.6	397143	27295.6	16194.3	27835.3	358302	160382	256106	67602.7	10047	113851	7251.94	2532.39	146717	123669	2959.19	18536.7	497953	15258.8	79563	63986.9	134681	36494	49142	77357.5	7267.89	10163.1	69734.3	2217	141879	8800.8	7648.55	2197.49	4311.47	17486.6	29251.7	26227.3	45388	218062	60795.1	80508	32444.7	183565	2501.21	21583.3	261680	204067	9025.17	7585.13	16844.7	21396.6	23578.3	2507.65	2467.11	46661.9	3.21008e+06	6172.84	8870.77	55134.3	192822	70552.5	22527.2	14254.4	2516.48	2451.29	2465.82	70273.6	244420	10408.8	48225.2	23885.7	145599	42903.9	165933	267058	31038.8	3368.43	12233.6	24464.8	57744.9	2418.59	100378	43493.6	158921	23667	44053.3	845618	16843.6	8884.94	2499.45	116375	10048.6	99777.8	454635	34326.6	16540.7	41570.8	10699.4	2447.6	2832.61	16356.3	2558.36	2567.96	97438.4	3116.83	15584.6	120051	217306	2392.3	6817.44	3545.46	10328.6	2527.83	7131.89	2815.74	119451	55720.7	2440.29	55247.8	54482.8	6741.24	440200	38557.3	24469.1	97529.9	74896.5	2894.43	40396.3	135077	92847	2595.75
3.57_486.2305	NA	C20 H38 O13	486.231	3.57	NA	NA	NA	NA	NA	level5	NA	NA	NA	NA	NA	1210.54	946.95	937.089	797286	1117.57	1149.32	946.545	1087.96	1147.16	1177.87	1009.5	1131.08	1034.35	1130.49	1024.37	1115.86	1343.99	882.718	1221.38	1038.06	1246.32	1024.02	1047.68	1147.3	1091.85	1137.47	1078.14	1126.84	1127.04	996.048	941.3	1012.96	19535.6	978.668	1540.55	1169.28	1116.03	1099.15	1003.71	1111.43	1086.87	1121.35	1027.87	989.111	1133.25	1190.18	982.98	1133.4	1160.08	1178.63	952.813	1039.42	1046.85	1115.89	1109.08	1235.67	1479.99	1093.02	1083.95	1023.02	1049.25	1037.59	1125.45	1171.64	1157.13	1088.44	1110.28	1023.92	1127.48	990.609	1035.36	1028.01	1178.09	1082.69	871.32	1140.69	987.492	1190.63	948.29	1222.75	1201.7	1089.89	1054.27	1120.01	1160.63	931.13	1100.74	999.813	1175.28	1088.88	1117.8	1072.68	1163	948.414	978.887	1000.87	1103.4	1137.54	1223.52	1088.95	1283.14	1174.18	1152.64	1145.01	1070.29	1102.37	1064.9	1130.83	1150.66	7354.66	1198.96	1204.71	1136.04	1134.11	1166.32	1147.05	1213.78	1233.49	1122.52	1054.33	1127.56	1081.02	1108.47	1018.63	953.399	1122.09	1158.81	1312.47	1262.43	1115.21	1250.25	1169.97
3.574_250.0142	3,4-dihydroxyphenylglycol o-sulfate	C8 H10 O7 S	250.014	3.574	NA	S17216128	HMDB0001474	NA	NA	level4	Organic acids and derivatives	Organic sulfuric acids and derivatives	Arylsulfates	Organic acids	NA	19072.4	138330	45258.5	65068.1	140428	488947	56224.5	71222.4	81140.6	838264	4723.88	68840.5	92262.8	94831.3	133330	547891	65537.2	73263.9	60222.6	92756.4	122575	74034.4	57576.9	2.12414e+06	65145.3	53096.3	55498.9	44227	77267.7	75512.9	46888.5	45155	82130	37650.6	84883.9	62000	58516.2	57577.8	89348.1	75125.2	62051.1	95489.3	73575.9	598447	85093.7	270048	106072	95649.9	554547	58004.2	148894	73027.9	76969	257123	70073.5	65755	88958.1	106517	69140	58493.5	205589	223385	106876	581752	48479.9	178518	48234.1	86237	46486.9	57371.5	59601.5	155566	81712.2	67655.1	159382	44686.5	116167	77614	53289.7	159289	88704	35876.3	90088.3	168552	308164	70028.5	52078.2	146674	44050.2	217270	67914.2	84196.7	65565.9	39420.4	180517	56052.1	179527	101031	105302	266737	68544.2	142349	51780.4	98159.1	164164	90981.4	100389	208623	200853	86709.6	103903	116739	72446.4	64221.2	73593.7	303444	60841.3	81905.3	63440.3	135834	53414.7	165707	90463.3	61060.4	49209.2	478945	139609	1.85656e+06	85092.9	472480	180785	99179.1
3.578_131.0374	NA	C8 H5 N O	131.037	3.578	NA	NA	NA	NA	NA	level5	NA	NA	NA	NA	NA	80403.1	53838.4	21039.8	37363.7	113026	45482.6	29317.5	36660.1	70402.8	101086	107002	61447.3	36109.2	33782.9	31944.6	49647.2	134647	41755.5	89730.9	55659.5	59059.4	53984	56660.3	46890.4	56775.9	49127.4	43001.4	46027.9	19578.8	35159.7	87284.3	34106.7	45802.8	34988.5	33853.8	41342.7	25654.6	42361	127621	43971	47729.2	50551.3	37399.1	24817.4	52059.9	40349.3	15528.1	35093.3	37967.6	128280	23174.8	31540.3	41526.4	35044.4	40933.5	67901.9	135364	88944.1	33399.9	52050.3	58957.5	29789.5	49716.3	65383	62371	49329.6	82112.9	38954.2	43665.4	95983.6	10415.4	50772.6	182695	62738	80997.9	62501.5	46941.1	99353.7	83385.1	29866	87139.3	32200	55169.5	40939.3	24699.7	41218.7	11901.2	72781.5	487099	46305.2	23398.6	8788.85	56199.8	38043.7	22743.3	27520.2	52262.7	39092.2	72882.6	98266.3	147486	79003.5	46560.1	38871.8	41585.5	42138.6	41047	582865	56416.8	28957.6	62477.4	95326.7	171362	94799.7	320008	15756.2	48572.5	84213.7	35933.3	24179.5	70751.6	65848.2	45267.6	53719.8	14070.3	67944.8	104639	78016.9	151589	62675.1	56330.7	288046
3.583_130.9866	NA	C4 H5 N S2	130.987	3.583	NA	NA	NA	NA	NA	level5	NA	NA	NA	NA	NA	13736.5	8697.26	20642	8672.58	40535	8551.07	70247.2	25061.5	10199.5	9657.05	8899.14	7794.47	11202.9	16313.2	76549.1	26596.4	7593.58	8751.18	22638.5	38334.8	11279.5	10969.2	10122.2	8915.73	28108.9	6589.1	8436.72	9132.32	5682.71	15466.6	9625.47	8039.79	9270.37	162045	7514.59	7660.83	8219.85	28816.9	7664.1	36352	13712.8	7967.91	9092.18	10516.2	10423.3	9250.86	25625.8	12117	13708.1	8604.63	8562.19	23748.4	9825.55	40188.3	8125.17	6997.2	1.72948e+06	16569.5	9232.56	7880.19	8401.56	7024.42	8910.59	30099.3	7272.37	101306	7530.22	8672.67	6585.2	12414	9003.46	132605	10182.8	9780.71	131435	19002.3	66441.6	8983.32	56485.5	8712.27	6990.05	7594.67	21799.8	28052.7	8182.99	10870.8	6888.46	8266.11	59565.3	34398.6	8984.15	10416.1	12040.1	11920.5	9914.7	9932.33	8578.39	7926.3	6763.94	10174.6	7813.65	7224.42	20695.3	10305.5	8674.93	8210.28	10898.4	8971.43	7908.81	8667.88	8095.33	7834.96	11418.8	8070.89	8796.47	9364.61	11493	7074.92	8057.98	10882.7	9060.29	191054	9173.33	11941	89176.8	8364.05	8150.59	7250.47	7092.2	68485.5	57258.5	8404.9
3.583_336.0813	Captopril-l-cysteine	C12 H20 N2 O5 S2	336.081	3.583	NA	S30778572	HMDB0060562	NA	NA	level4	Organic acids and derivatives	Carboxylic acids and derivatives	Amino acids, peptides, and analogues	Amino acids, peptides, and analogues	NA	12915.2	10676.3	7739.57	11044	14024.8	11414	10575.3	17607.5	10805.6	10968.5	12146.6	9211.56	11664.7	17198.1	21230.3	9288.01	10476.7	7885.41	31543.1	10315.5	9890.83	10359.2	11052.9	10383.7	9565.35	9025.47	10305	10750.3	8416.53	9350.15	10428.8	9721.53	12681.1	10507.9	9842.64	10017.1	9995.94	10288	9024.77	54270	23805.8	11046.3	20958.3	10732.3	9253.54	11433	10161.5	10548	17422	9976.18	9798.97	9713.63	11052.8	10602.7	11435.7	10243	36931	11248.2	10482.4	10608.6	10030	9312.87	11585.8	10192.8	9561.22	11488.9	35358.7	10933.6	8968.23	9259.86	10215.6	8529.46	11298.5	9297.96	9522.81	12077	9288.08	10049.1	10385.6	10280	9476.88	11014.4	11883.3	11600.8	10952.3	10307	9099.77	10228.4	9218.46	11426.7	10556.8	9196.71	10242.2	9900.93	10487.8	23290.1	10207.6	9802.56	9372.39	11316.4	10193.9	10324.5	11315.5	13541.4	11058.2	10813.8	39279.4	11268.1	31657.5	11006.3	10788.8	10167.8	10252.1	10141.8	11227.5	11108.8	9333.42	10153.6	10061.9	11686.3	11062.7	10411.1	81810.4	9058.56	9257.25	10930.4	12143.7	10530.1	10719.9	15685.9	11750.1	10508.3
3.586_176.9921	NA	C5 H7 N O2 S2	176.992	3.586	NA	NA	NA	NA	NA	level5	NA	NA	NA	NA	NA	1.92773e+06	594351	1.62618e+06	996300	2.51418e+06	238147	3.58854e+06	1.00646e+06	833374	171116	1.25044e+06	397516	810181	1.14119e+06	3.7553e+06	1.8607e+06	419177	351422	824680	2.2434e+06	1.18843e+06	776679	525907	335954	2.41154e+06	106765	368724	1.0494e+06	112734	809224	830670	71694.2	862608	8.36186e+06	324343	431510	402587	2.12532e+06	101167	2.0746e+06	1.4929e+06	259953	185053	885813	619844	427645	1.26759e+06	682140	1.19211e+06	1.15898e+06	372654	862280	608833	2.53635e+06	194387	111587	7.28563e+07	1.22608e+06	346282	799477	92472.7	39020.8	316065	2.21155e+06	15084.5	5.45725e+06	554799	78675.2	222352	1.07903e+06	535392	7.96047e+06	232936	777537	6.4692e+06	1.94854e+06	4.17146e+06	756509	2.81507e+06	214603	359531	139028	1.85446e+06	1.10852e+06	658878	1.12157e+06	227847	493602	3.47837e+06	1.15947e+06	670973	694207	974722	1.15138e+06	72307.7	569825	121895	366794	295332	240511	243556	75505.7	679378	215571	546583	71937	419168	61867.7	198826	90132.3	43013.9	246049	893809	79380.9	274591	60697.7	498861	267274	326693	444848	102712	9.67569e+06	961223	1.40058e+06	5.3993e+06	39981.1	453193	102570	419987	4.06598e+06	3.52482e+06	467664
3.589_199.0842	N-3-oxo-pentanoyl-l-homoserine lactone	C9 H13 N O4	199.084	3.589	NA	S9994726	NA	NA	NA	level4	NA	NA	NA	NA	NA	837.407	282863	474.373	20902.4	261.25	973.522	464.966	455.378	375.327	454.974	1616.88	230.887	553.04	452.147	457.655	248.694	268.064	53124.5	256.868	515.318	368.74	410.405	457.28	473.88	227.204	229.305	313.306	400.446	221.559	258.559	451.393	335.034	243.982	438.129	271.296	275.858	283.545	378.808	287.706	278.019	264.212	298.178	459.919	301.769	222451	384.821	469.207	304.836	579.234	257.873	356.86	214.66	420.75	430.144	281.004	245.006	412.262	494.103	409.872	245.353	437.309	247.441	332.325	378.739	239.398	474.944	287.398	365.873	283.605	5054.03	370.094	238.717	572.045	270.256	453.366	232.97	202.005	268.157	453.099	385.78	232.913	255.924	261.944	466.979	279.077	473.949	220.933	11711.4	253.891	400.164	343.874	276.309	248.358	363.041	532.659	680.99	297.854	285.236	231.827	409.777	306.498	329.564	264.07	388.601	337.025	407.177	549.969	527.247	268.555	313.866	275.419	282.353	391.924	296.548	424.162	412.636	251.74	340.303	302.445	507.166	365.025	307.354	338.905	250751	5369.07	765.049	297.611	249.16	251.947	500.664	243.406	262.304
3.592_417.0777	NA	C14 H19 N5 O6 S2	417.078	3.592	NA	NA	NA	NA	NA	level5	NA	NA	NA	NA	NA	4589.43	3606.01	2739.85	4135.03	4944.77	3397.28	3716.25	3728.89	3590.84	3721.07	4309.05	3349.54	4317.78	3653.11	3748.57	3281.6	3819.86	11013.7	3637.34	3568.52	3493.67	3485.67	3584.77	3625.72	3357.29	3280.77	3459.85	3547.83	3013.52	3062.97	3485.84	3246.38	4386.73	3597.4	3362.05	3329	3590.77	3364.82	3188.41	3642.86	3274.95	3633.21	3501.3	3381.52	3390.23	3992.45	3528.35	3750.23	6259.18	3404.07	3331.98	3278.83	3863.37	3688.72	3678.6	3392.87	4590.81	3757.17	3598.34	3726.59	3417.25	3298.74	3749.04	3605.24	3574.19	3829.54	3382.86	3403.39	3394.15	3281.66	3520.53	3161.34	3957.96	3182.66	3396.93	4.28404e+06	3111.25	3526.33	3692.83	3505.38	3439.68	3836.24	4077.78	3687.99	3619.56	3652.69	3277.58	14274.1	3307.88	3970.46	3663.21	3101.51	3632.91	3277.35	3882.57	3906.59	3400.58	3484.18	3468.74	3939.1	3811.99	3872.46	3971	4101.71	3641.16	3583.41	4254.41	3603.84	3542.04	3844.27	3825.88	3516.9	3309.24	3431.67	3458.56	3732.8	3527.97	3595.78	3436.09	4210.15	3641.06	3665.5	3695.24	3336.33	3441.59	3693.94	3627.79	3788.91	3747.92	3888.12	3562.13	3889.21
3.594_400.1365	Zuclopenthixol	C22 H25 Cl N2 O S	400.137	3.594	NA	S4470984	HMDB0015561	NA	NA	level4	Organoheterocyclic compounds	Benzothiopyrans	1-benzothiopyrans	1-benzothiopyrans	NA	528529	289174	338.389	38090.9	39227.9	418.362	365.956	407.694	418.287	451.525	364.845	430.903	387.676	438.629	370.127	437.445	485.966	9378.54	462.125	72852	473.697	391.822	401.827	3397.89	414.643	425.829	420.093	454.881	415.302	404.208	380.495	388.42	56176.2	60918.2	434.019	423.332	438.319	418.152	386.726	438.918	428.532	426.084	389.679	380.344	58096	449.793	367.063	435.082	432.128	456.831	361.38	388.223	391.107	414.091	434.088	455.836	372.563	418.366	400.298	419.343	403.497	409.333	434.668	442.578	440.759	412.977	424.671	388.22	409.47	383.165	385.718	386.804	442.22	394.207	334.18	415.437	380.837	468.081	369.8	468.319	434.377	428.825	437.549	419.819	443.555	363.128	408.95	388.366	457.998	413.076	429.382	401.287	472.996	350.493	393.888	392.982	418.43	447.23	434.148	444.421	490.6	466.627	440.365	420.832	413.004	429.986	413.944	416.099	432.91	403.019	472.707	460.588	455.791	427.318	438.457	432.105	462.76	444.4	439.434	401.68	430.724	420.499	403.712	127688	381.066	411.947	479.166	459.127	468.325	418.666	440.346	452.189
3.598_259.0515	NA	C10 H13 N O5 S	259.051	3.598	NA	NA	NA	NA	NA	level5	NA	NA	NA	NA	NA	20829.3	13359.9	105146	15677	19414.7	13581.2	14548.1	13801.6	14033.9	162964	19798.3	12948.3	15279.1	16838.7	21503.5	12619.8	15210.4	11637.4	14346.4	12945.5	13709.4	14429.6	14310.8	13855.5	15623.6	12450.6	13939.5	15726	12337.6	15198.2	13304.6	13415.5	20485.8	12811.9	14530	14922.7	15609.9	13225.4	63802.7	16215.9	12526	16294.7	12459.9	232273	12980.9	15212.1	14754.9	14874.6	20948	13905.3	14319.4	13705.6	15674.1	13846.9	15955	14389.2	3.78616e+06	13440.1	15551.3	15230.2	13929.1	13354.4	15466.8	86750.5	13686.4	13843.6	16204.5	14870.6	12752.5	12838	14363.8	11943.6	14007.4	113068	12083	18047.4	12720.5	14244.5	14445.3	15555.5	13367.1	17405	17376.6	14388.7	17110.6	23361.3	14332.8	2.76853e+06	62910.7	16342.9	20998.6	13170.4	15157.8	14245.3	15382.1	14836.1	14709.7	14080.6	13520.5	15527.5	22704.3	14433.3	16973.1	18618.8	16947.2	15805.9	16816.5	14597	17620.8	38617.6	15165.2	13391.6	15281.3	16865.4	14879.5	16911.9	14000.4	16828.4	14407.8	15399.4	14825.7	16084.2	16444.8	14414.1	14176.1	15035.4	16737.8	14305.8	16405.2	15375.3	13037.6	13933.9
3.605_491.1676	NA	C21 H36 Cl N3 O2 P2 S	491.168	3.605	NA	NA	NA	NA	NA	level5	NA	NA	NA	NA	NA	11214.8	9529.9	7130.73	3.4978e+06	14024.5	9225.74	11899	10368.1	9887.31	11455.1	15235.7	9208.01	15206.2	9807.81	12641.2	9208.4	10616.7	8463.33	10356.6	11784.9	10161.4	9755.16	10394.2	10530.4	10699.1	9695.16	8648.02	9629.36	7369.86	7748.63	8610.21	8555.23	777813	10714.3	130533	8062.76	9267.64	9464.09	7833.05	8864.23	9709.22	9792.19	10496	8560.34	10392.2	10196.8	10343.8	8683.32	21786.2	11135	9595.28	10734.1	10861.5	9685.07	9643.76	11236.3	13006.1	11398.9	10056.9	9531.13	8716.25	8249.29	9807.38	9439.98	10682.1	10915.4	9711.45	10261.8	8197.19	7663.47	10220.4	8089.15	18469.3	9626.6	9519.91	14272.6	10264.8	10951.3	11496.6	9394.84	9854.02	11012.3	12840.4	11484	10669.2	12176.3	9965.87	8180.44	10272	11867.3	8948.69	8033.54	12164.2	9911.18	13657.8	14193.1	8413.12	8307.41	8503.29	10521.9	11834	11273	11258.1	12587.3	11020.7	9672.14	17011.9	11939.8	10288.4	1.98313e+06	10528.8	9401.91	8674.85	8342.83	10582.5	10273.1	10896.6	9051.07	8254.59	12796.6	9210	8465.73	9280.82	9307.84	9804.39	9211.88	10550.4	11690.6	12959.8	11277.6	8952.85	10364.8
3.607_255.0743	N-(4-hydroxy-3,5-dimethoxybenzoyl)glycine	C11 H13 N O6	255.074	3.607	NA	S57489981	HMDB0131458	NA	NA	level4	Benzenoids	Benzene and substituted derivatives	Benzoic acids and derivatives	Benzene and derivatives	NA	19796.1	88379.1	119136	42096.2	298371	58941.5	58630.1	14878.4	17224.9	34762.1	516579	332301	240411	16240	288962	12429	13727.1	51503.4	37885.4	491584	22671.4	99749.6	23446.7	14951.2	678252	28405.8	21927.5	14243.4	34317.7	432291	13657.6	318954	238365	141014	58877.8	34083.3	627938	41525.3	143771	436190	98778.7	15213.3	128624	26417.2	29495.4	64153.2	40583.8	13492.8	25349.9	13640.1	2.67744e+06	589644	17791.7	15441.7	26848.4	12982.4	18360.9	23889.9	155119	15097.6	47597.2	45723.9	15831	18844.9	21593	229038	306084	183700	11380.9	28679	77855.5	56929.3	309558	11415.5	40133	425017	60453	77412.7	964443	14145.1	94267	123550	199495	18391.5	652315	195376	116997	20603.5	22521.7	17037.2	474395	183192	568410	452159	357777	151021	140530	73376.7	78771.3	22676.1	124264	41090.9	22620.9	393833	167951	66779.4	23809.5	105643	272243	54860.5	45125.2	31308.9	114812	19860.2	598543	327884	49501.2	396185	206746	38755.9	48549.5	115347	15073.3	66725.4	12381.5	45982.4	86572.2	12627.2	185392	119118	17214.2	18466.5
3.61_445.0719	NA	C14 H23 N O11 S2	445.072	3.61	NA	NA	NA	NA	NA	level5	NA	NA	NA	NA	NA	2640.77	1.26267e+06	1829.55	2919.79	2765.68	3356.5	2878.17	2499.66	3387.2	2772.01	1940.98	2246.68	3775	3297.79	2799.07	2780.08	2371.5	238984	2865.26	3230.17	2347.57	2510.73	2538.76	2948.8	2068.67	1897.73	2232.23	3450.17	2175.58	2266.52	2041.64	2620.22	2277.79	2421.6	2358.04	2331.06	2411.75	3160.92	2065.67	2454.22	2786.09	2416.4	2569.56	2126.95	85961.7	3353.52	2479.37	2459.71	4220.1	3032.46	2445.43	2231.37	2417.17	2760.61	2495.32	2163.23	2269.35	2785.35	2695.09	2147.47	2437.83	2145.84	2304.9	2380.21	1890.44	2606.73	2311.39	2802.71	2241.22	36089.8	2811.69	2058.65	3628.45	2167.65	2275.79	2756.6	1609.41	2779.91	2640.22	2983.16	2263.81	2128.61	2861.85	2568.94	2415.72	3040.91	1771.98	105704	2808.7	2864.41	2468.95	2023.86	2606.02	2303	3589.68	3761.22	2356.88	2467.02	2353.47	2741.66	2229.9	2212.65	2283.01	3168.12	2538.05	2418.6	3707.19	2897.17	2295.21	2203.16	2492.9	2277.91	2521.15	2381.59	3238.62	3269.67	2010.06	2418.24	2440.01	3080.9	3038.91	2361.5	2893.97	193463	109350	2234.14	2575.3	1988.34	2138.06	2815.57	2474.61	2471.63
3.612_298.0735	5'-s-methyl-5'-thioinosine	C11 H14 N4 O4 S	298.074	3.612	C19787	S141619	NA	NA	NA	level4	NA	NA	NA	NA	map00270 Cysteine and methionine metabolism; map01100 Metabolic pathways	12984.6	9924.04	142283	84206.6	13123.5	14447.3	184644	32443	16409.5	82109.6	30812.2	77871.4	2.0848e+06	10061.8	52463.1	68473.9	15507.8	89442	47824.6	51368.6	49363	29056.3	65171.5	11416.2	131056	859348	64496.8	46058.3	161711	138641	274608	67778.5	263561	24688.5	68023	17579.8	114304	24576.4	36072	26556.2	138649	45783.1	9345.98	14052.4	35036.9	12965	104043	10853	15833.9	22223.3	11562.7	83610.7	11702.8	10306.9	58178.9	51836.5	29069.7	10086.3	71239.4	68227.6	14243.6	51357.1	47596.9	19819.4	66985	61504.6	57571	96804.9	52322.6	13321.1	75214.1	37001.6	33945.8	17276.7	66807.7	60323	112919	71101.9	125858	20294.1	25931.8	11182.7	38431.4	25316.2	42902.7	12230.4	41312.6	1.435e+06	38437.3	48527.9	24798.9	26379.4	78209.7	32049.2	16472.2	16780.5	13287.4	10205.6	9508.91	17382.4	31410.5	10223.6	17167	19266.6	16560.2	12153.9	22064.9	26543.5	76590	41799.8	53454.3	15842.4	28981.1	18891.5	20606.6	14790.3	9241.78	9746.51	34556.2	10651.6	14337.7	11693.7	11255.2	121936	133800	11015.3	12728.2	22819.4	11602.6	30277.6	34797.6	25714.4
3.614_162.0353	1,2-dihydroxy-3-keto-5-methylthiopentene	C6 H10 O3 S	162.035	3.614	C15606	S4575316	HMDB0012134	NA	NA	level4	Organic oxygen compounds	Organooxygen compounds	Carbonyl compounds	Carbonyl compounds	map00270 Cysteine and methionine metabolism; map01100 Metabolic pathways	39667	18197.9	351638	216588	19608	67391.2	569555	53464	71066.1	200730	121089	179184	4.19977e+06	20839.5	120717	192137	48553.5	218296	120139	183263	138608	81167.2	151488	67675.8	330238	1.90055e+06	164408	129185	378053	312309	666771	168612	581031	74317.6	133008	100940	328071	32210.6	93212.6	60366.9	347042	123099	35391.6	53748.2	79756.1	40919.7	245285	38976.3	65029.6	92778.5	60237.5	213800	24292.2	19058.3	143912	144619	97333.3	17251.4	193553	177250	104537	155436	123389	100361	140398	225765	156735	223926	145071	70549.1	245204	123231	72952.1	78202.4	259271	229341	375164	184022	462673	74731.5	88204.2	31700.7	110298	39908.3	158476	46070	101211	4.81074e+06	37300.3	163079	243470	121792	207023	174722	64275.8	32448.6	23440.8	44571	64597	55350.9	103991	22571.2	55404.9	70512.7	51990.9	64032.7	69422.9	68023.9	170086	89878.9	138679	16471.1	62815.8	66616.7	66966.3	24174.9	36344.2	37259.6	86961.7	30096.6	61232.4	37491.1	61472	254376	316095	34992.9	54793.9	85069.5	40284.6	74575.1	88566.5	121626
3.618_194.0583	Isoferulic acid	C10 H10 O4	194.058	3.618	C10470	MReference-143	HMDB0000955	20.1	75.3	level2	Phenylpropanoids and polyketides	Cinnamic acids and derivatives	Hydroxycinnamic acids and derivatives	Polyketides[PK]	NULL	30910.1	279546	19861.6	7730.56	8467.75	55236	205434	47612.3	16658	70602	8571	43028.3	7167.02	32508.9	79406.5	29183	6948.98	67981.4	12205.7	6112.13	18785.1	940194	189920	73658.1	385883	24673.4	784838	67933.7	158658	13147.6	15659	6594.29	11066	5624.52	8250.36	11788.8	6965.07	25326.5	34206.1	226895	14560.5	14076.8	7115.32	598685	12573.5	60531.5	13895.4	10355.3	74229.8	57522.3	41455.7	571326	23692.9	75135.4	13689.7	8204.67	1.3603e+06	134990	50679.1	6722.39	6559.4	41619.6	26308.7	46383.1	6624.26	22345.9	57975.9	12602.7	19287.9	6393.72	30150.6	528522	75245.3	106068	111708	25728.9	7811.42	150114	23541.6	1.0663e+06	7833.49	9875.81	359194	97592.8	46211	7810.04	9416.31	10178.8	18509.8	28305.3	178658	13783.7	1.54948e+06	6290.12	353923	7835.77	29242.2	216803	38918.2	174317	21118	2.04395e+06	27610.8	8594.58	51169.6	2.17912e+06	10273.4	522261	47470.7	7221.78	131312	122982	2.21035e+06	21227.4	593853	33597.4	58161.2	23994.1	25209.7	9259.79	6774.08	568999	252844	1.69979e+06	13266.4	459429	29887.5	1.0327e+06	36969.2	42353	52058.1	13130
3.62_415.0616	NA	C13 H21 N O10 S2	415.062	3.62	NA	NA	NA	NA	NA	level5	NA	NA	NA	NA	NA	4295.39	305770	2596.38	3560.43	3804.04	4245.39	4048.75	4407.94	4309.5	4782.02	2979.62	3361.55	4773.37	4184.37	4311.24	3439.02	3830.94	1.27151e+06	3523.88	4455.51	3690.6	4172.35	4482.09	4967.25	3304.19	3264.56	3731.86	4358.83	3335.63	3427.53	3448.54	3701.61	3253.13	4220.39	3547.77	3515.43	3627.77	4061.43	3416.93	3678.14	3357.04	3740.09	4425.99	3447.56	222381	4374.77	3827.11	3829.66	5542.91	3587.44	3629.76	3011.75	4178.28	4327.26	3745.62	3590.86	7420.91	4728.18	4095.14	3372.47	3779.04	3405.08	3849.48	3881.57	3426.63	4606.75	3589.78	3706.1	3221.82	61555.2	3994.74	3019.64	5093.62	3190.87	3727.92	3243.58	2956.37	3631.08	4152.47	4043.78	3467.76	3426.03	3412.94	4474.11	3517.4	4199.77	3236.73	141171	3653.79	4112.45	3888.09	3220.51	3676.05	3719.08	4629.29	4607.47	3696.53	3698.26	3428.85	4362.69	3806.6	3999.21	3653.91	4188.86	3817.68	3700.96	4954.18	4651.92	3526.54	3700.74	3805.02	3672.47	3839.86	3668.93	4356.6	4256.46	3590.2	3599.42	3710.31	4648.74	4055.74	3588.98	3968.07	94093.3	6838.39	3771.06	3893.02	3654.77	3642.64	4699.26	3537.25	3696.03
3.622_256.106	Edoxudine	C11 H16 N2 O5	256.106	3.622	NA	S59752	NA	NA	NA	level4	NA	NA	NA	NA	NA	41688.4	15556.2	36923.8	53644.9	19851.5	15150.1	13974	16236.2	19304.4	1.00449e+07	26976.5	15486.1	17281.2	30977.8	17126.6	38227	16537.2	31018.6	3.05372e+06	17419	30993.9	26242.4	14945.4	14859.7	38076.7	32030.9	15595.4	17188	14299.2	13906.9	16670.9	16003.7	27868.7	15216.1	15317.8	26240.1	36572.6	15768.8	12790.8	32440.9	33568.2	30059.1	14423.8	25225.8	34197	17987.6	15856.8	20313.2	20032.8	26509.1	15274.1	33830.5	16650.4	15821.7	25976.5	13751.5	14812.4	17083.3	16761.9	15395.6	14475.8	14495.5	18939.2	15499.3	30442.9	15969.4	18819.9	18513.4	11849.9	14430.7	17574.8	11958	15760.1	15708.7	13906.7	18922.2	12089	26356	14896.4	16586.5	14459.2	17963.8	16606	32414.3	18581	15377.5	16948.9	16671.1	13240.1	23827.6	31647.4	15897.1	26521.6	14500	18979.7	16802.9	18363.3	43854	29054.4	20642.8	15671.4	27631.5	40637.2	23168.5	21162.3	41381.7	16093.8	16628	19560.9	22455.3	18147.8	18300.2	26933.9	28467.2	15855.6	21121.6	17894.2	27126	32121.6	29530.7	25765.3	32946.9	17578	17705.1	13702.1	20818	31351.6	29654.3	20195.2	19418.8	62215.6	15236.4
3.626_242.1263	NA	C11 H18 N2 O4	242.126	3.626	NA	NA	NA	NA	NA	level5	NA	NA	NA	NA	NA	1.51168e+06	432861	952240	57799.2	163015	697444	254773	458145	191393	401986	648933	300880	1.12023e+06	106312	1.03546e+06	15335.9	623838	1.01848e+06	34059.8	2.18849e+06	151229	659450	249787	1.26361e+06	200196	981108	880533	695849	726736	333297	220324	109310	197944	572700	473615	506762	84781.7	2.11934e+06	1.62568e+06	74299	124117	307352	3.88568e+06	546123	1.91523e+06	213050	71225.9	239642	426833	79632.5	1.73054e+06	287832	805776	242289	97200.6	119389	330445	41492.9	658279	2.6875e+06	1.26127e+06	123175	264994	295503	315502	176369	1.15073e+06	617972	177620	6.22044e+06	4.50069e+06	194439	160749	252286	534685	1.29457e+06	205841	100789	963283	24027.5	94120.8	260944	168323	139510	258441	715088	115489	603625	353161	232356	397726	1.30347e+06	42931.8	246898	116792	165784	329198	179995	508670	320341	145675	481305	50261.8	84880.3	236358	758200	333519	76255.2	651395	560790	62397.1	471288	139665	126607	658733	264625	430344	50683.5	327924	193759	129330	152918	367190	1.65952e+06	867581	65033.8	132573	187424	293619	126402	1.03732e+06	118140
3.627_288.0298	2-hydroxy-5-[(5-oxotetrahydro-2-furanyl)methyl]phenyl hydrogen sulfate	C11 H12 O7 S	288.03	3.627	NA	S35032834	HMDB0029191	NA	NA	level4	Organic acids and derivatives	Organic sulfuric acids and derivatives	Arylsulfates	Organic acids	NA	1161.09	70413.9	597.165	5213.47	3213.92	5.97874e+06	613.614	30446.4	1655.76	4.7855e+06	218642	757.247	293249	92957.1	666.064	1.07961e+06	873.2	1994.82	46285.7	91247.8	7975.07	164543	617097	4.14525e+06	4801.67	739.812	132732	261119	1.30335e+06	195376	2606.09	238643	2672.86	680.332	82944.4	3390.87	88970.4	732.058	5487.75	65581.8	3038.97	413570	709.327	669.806	2730.45	1.49635e+06	665.545	744.997	4.58867e+06	767.669	104733	2750.81	6100.67	59746.1	749.037	119325	648.184	996074	26502.5	4150.83	1.20189e+06	116636	10552.5	6251.83	764.8	1.0933e+06	924.886	6541.95	436787	13267	4856.66	22700.8	761.064	699.808	7817.39	677.289	27637.5	4108.08	37000	142047	2878.64	54097	33217.2	294381	28999.9	12671.7	285314	933.944	794.916	119115	2032.88	2095.9	171428	638.137	77059.4	657.645	114315	989.293	185869	2.80807e+06	6949.38	8.67991e+06	3561.95	202906	7680.68	97313.2	93975	17443.6	201232	38052.7	1.71283e+06	22620.4	394345	716.776	167826	122984	4638.34	277078	69212.6	100533	94754.3	23645	29443	545485	727.457	1.42724e+06	13008.7	1.74531e+06	7748.59	1.03184e+06	1.23484e+06	170210
3.639_315.2045	Butoctamide	C16 H29 N O5	315.204	3.639	C12946	S2392	NA	NA	NA	level4	NA	NA	NA	NA	NULL	2.1903e+10	1.26322e+10	1.03809e+10	1.35819e+10	1.20977e+10	1.43088e+10	1.32375e+10	1.45561e+10	1.54321e+10	1.64361e+10	1.31722e+10	1.08933e+10	1.371e+10	1.41747e+10	1.43344e+10	1.07616e+10	1.40483e+10	8.65681e+09	1.29503e+10	7.52359e+09	1.55468e+10	1.65701e+10	1.45272e+10	3.45437e+09	1.38536e+10	1.46945e+10	1.66197e+10	1.49131e+10	1.76895e+10	1.6526e+10	1.7715e+10	1.57554e+10	1.19693e+10	3.79432e+09	1.85324e+10	2.34945e+10	2.05367e+10	1.50342e+10	1.6469e+10	2.35841e+10	1.06571e+10	2.0841e+10	1.17232e+10	1.45357e+10	1.26059e+10	1.77226e+10	1.23307e+10	1.83374e+10	1.36645e+10	1.21786e+10	1.28463e+10	9.53736e+09	1.51659e+10	1.48575e+10	2.17867e+10	1.43721e+10	1.41049e+10	1.15937e+10	1.55411e+10	1.75525e+10	1.80405e+10	1.83624e+10	1.84042e+10	1.65982e+10	1.10653e+10	1.32433e+10	2.02394e+10	1.75561e+10	1.3627e+10	1.59843e+10	1.51331e+10	1.22108e+10	1.15869e+10	1.21238e+10	1.10006e+10	1.22445e+10	1.22323e+10	1.27462e+10	1.36463e+10	1.81446e+10	1.18244e+10	1.87455e+10	1.07663e+10	1.59966e+10	1.86304e+10	1.22481e+10	1.14192e+10	1.76556e+10	9.17699e+08	1.62057e+10	1.70726e+10	9.57652e+09	1.2273e+10	1.312e+10	1.51864e+10	1.55181e+10	2.10538e+10	1.70665e+10	1.5945e+10	1.49579e+10	1.38481e+10	1.42309e+10	2.18101e+10	1.76344e+10	1.63871e+10	2.05518e+10	1.30667e+10	2.83305e+09	2.05496e+10	1.41708e+10	1.19536e+10	9.88216e+09	1.95447e+10	1.95056e+10	4.08422e+09	1.94051e+10	1.33133e+10	1.5186e+10	2.16017e+10	1.21898e+10	1.75874e+10	1.95743e+10	1.69426e+10	8.8075e+09	9.8735e+09	1.71612e+10	2.17515e+10	1.21317e+10	1.37182e+10	1.15644e+10	1.2481e+10	1.02355e+10
3.641_113.0843	Caprolactam	C6 H11 N O	113.084	3.641	C06593	MReference-2867	HMDB0062769	NA	89.5	level2	Organoheterocyclic compounds	Lactams	Caprolactams	Caprolactams	map00930 Caprolactam degradation; map01100 Metabolic pathways; map01120 Microbial metabolism in diverse environments	8.1155e+07	6.02878e+07	1.08911e+07	1.99971e+07	3.62968e+07	5.41215e+07	5.76255e+07	6.38634e+07	6.99444e+07	6.48151e+07	1.85058e+07	2.69765e+07	7.5884e+07	5.85319e+07	6.81661e+07	3.37076e+07	1.98462e+07	4.47193e+07	1.88607e+07	6.68723e+07	1.4552e+07	6.20913e+07	6.43675e+07	5.54931e+07	3.54177e+07	1.96809e+07	6.11427e+07	5.85407e+07	2.17782e+07	4.70901e+07	6.02826e+07	5.2847e+07	1.09495e+08	6.67375e+07	6.19536e+07	5.46538e+07	6.37108e+07	5.91762e+07	5.36824e+07	6.24764e+07	3.54855e+07	1.16947e+08	6.28286e+07	6.16333e+07	2.07118e+07	1.00929e+08	1.05895e+08	6.77711e+07	2.41508e+08	7.12935e+07	5.37044e+07	8.03757e+07	1.0141e+08	5.84215e+07	1.00579e+08	5.97743e+07	6.38634e+07	7.13945e+07	5.81413e+07	1.14601e+08	7.61591e+07	5.62761e+07	1.21216e+08	9.85807e+07	3.13914e+07	6.48318e+07	5.42346e+07	7.04333e+07	1.59275e+07	5.06605e+07	5.46642e+07	1.20898e+07	7.26645e+07	2.01112e+07	6.52171e+07	1.38932e+08	6.94073e+07	3.53058e+07	9.53987e+07	5.87697e+07	1.21117e+07	1.33863e+08	9.49522e+07	7.054e+07	1.25783e+08	6.80163e+07	1.54914e+07	8.77414e+07	2.07965e+07	1.48777e+08	6.45921e+07	3.12123e+07	1.05717e+08	8.6986e+07	6.93253e+07	7.63761e+07	6.5197e+07	6.23681e+07	2.78764e+07	5.94778e+07	7.95052e+07	8.66662e+07	1.31703e+08	1.46991e+08	1.45935e+08	1.18013e+08	1.77996e+08	1.21329e+08	1.21142e+08	1.23001e+08	8.16627e+07	5.13355e+07	7.84501e+07	6.53458e+07	6.32226e+07	6.38448e+07	2.49708e+07	3.22942e+07	6.38801e+07	6.23923e+07	7.21603e+07	6.02074e+07	5.96023e+07	7.53718e+07	8.62433e+07	1.1072e+08	1.17587e+08	6.84819e+07	9.9379e+07	7.70294e+07	1.56973e+07	2.74369e+07
3.641_184.0119	2,4-dinitrophenol	C6 H4 N2 O5	184.012	3.641	C02496	MReference-3097	NA	NA	88.8	level2	NA	NA	NA	NA	NULL	776873	814744	630072	839761	818360	751517	849169	827019	943575	870501	2.00633e+06	1.09663e+06	922330	928140	955014	931440	852002	695955	895691	715433	1.17792e+06	977248	779582	1.44982e+06	1.09342e+06	913276	1.03485e+06	836910	1.03027e+06	1.04788e+06	594966	696322	981998	715928	692290	1.44928e+06	1.24233e+06	1.01973e+06	626128	1.32561e+06	1.18045e+06	1.19255e+06	786463	546082	751639	722318	890207	1.07862e+06	1.06169e+06	1.42047e+06	702111	789045	962457	1.18175e+06	1.12011e+06	858585	896329	929160	1.03235e+06	730266	785006	779087	1.36011e+06	1.46578e+06	1.59972e+06	1.25457e+06	865802	1.108e+06	1.10955e+06	732283	829330	1.22226e+06	809985	969062	560682	747479	829970	843336	683873	1.02272e+06	877657	830119	738310	939438	930334	757648	767701	656647	709867	685825	908718	697458	822794	887056	1.27956e+06	1.10796e+06	976302	999875	1.00459e+06	839220	703932	871916	1.12289e+06	777767	739522	745460	863057	644048	774732	885144	1.1515e+06	1.07843e+06	1.14383e+06	1.04497e+06	891828	884021	1.14131e+06	870411	1.17629e+06	1.32536e+06	1.04985e+06	1.00753e+06	1.07686e+06	732618	623536	797924	919661	1.37806e+06	1.20078e+06	1.2106e+06	1.20682e+06	854557
3.641_335.1004	NA	C16 H17 N O7	335.1	3.641	NA	NA	NA	NA	NA	level5	NA	NA	NA	NA	NA	38077.2	28576.7	20363.4	31718.5	34449.1	25895.2	24816.8	28172.4	26498	28661.2	36576	30111.6	30434.9	29590.2	31518.3	23980.9	28129.3	29947	26270.7	30501.5	5.70231e+06	31460.1	28255.4	25598.9	41266.6	23543.1	27845.3	26166.2	23238.4	23342.8	28047.3	25183.4	47700.6	26954.4	26492.7	25448.9	28193.2	26800.5	23274.9	36999.2	24842.5	26888.2	25234.9	25037.4	24635.6	30445.3	24675.3	26767.9	35222.6	24559.6	26540.8	24163	27439.5	27806.9	28641.6	26225.1	25602.2	29696.7	26152.5	26020.9	24413.4	24522.9	31850.5	26029.6	26417.5	28940.6	29704.9	33560.4	22560.4	24222.7	25377.4	22331.6	27619.3	24172.3	24693.1	34679.9	21910.2	26858.2	26649.5	27472	26847.1	28755.3	28910.8	28364.2	33171.9	27286.2	25636.3	28193.7	23203.8	29063.3	28369.9	24067.9	27702	23910.8	33859	30390.2	30371.3	28707.9	27862.1	32356.9	26082.2	25783.5	28030.3	36483.4	28873.7	26216.3	29662.8	28975.4	30926.9	28881.4	25852.8	26308.1	26578.7	27849.8	27008.2	37435.6	25780.8	28856	26736.9	28147.9	26506.1	29049.9	29714.3	26501.3	23573.7	29136.8	28252.2	25766.3	31933.5	30896.9	26486.6	26037.6
3.643_410.0398	NA	C12 H18 N4 O6 S3	410.04	3.643	NA	NA	NA	NA	NA	level5	NA	NA	NA	NA	NA	221757	640.977	552.938	724.264	742706	759.037	667.404	741.282	738.651	798.403	613.54	706.666	747.903	751.337	698.86	691.23	809.984	548.105	726.479	694.069	795.885	713.724	748.984	847.323	681.76	690.037	691.445	757.364	724.111	655.14	665.332	671.559	671.96	135253	704.82	671.329	696.097	720.602	634.599	715.105	665.972	709.744	732.768	647.396	693.134	783.882	663.525	717.035	853.416	723.927	632.536	613.125	710.718	755.814	720.1	762.008	659.479	760.682	711.825	639.032	688.328	667.359	697.808	720.194	714.227	772.159	700.862	653.735	695.833	614.408	701.308	645.208	800.404	663.39	625.513	666.741	602.337	707.014	665.471	735.116	731.784	674.048	686.453	756.65	677.12	663.225	680.088	619.39	746.27	737.272	711.035	648.439	726.822	639.69	699.758	706.8	693.441	712.369	739.762	737.495	784.684	841.974	703.967	739.032	703.107	700.624	783.919	754.475	687.194	680.742	755.867	740.362	715.839	707.981	770.269	755.999	751.048	780.431	719.838	752.583	732.813	683.358	730.309	619.172	591.871	697.696	722.826	765.253	762.022	773.108	762.468	735.645
3.645_230.1632	Leu-val	C11 H22 N2 O3	230.163	3.645	NA	S312585	HMDB0028942	NA	NA	level4	Organic acids and derivatives	Carboxylic acids and derivatives	Amino acids, peptides, and analogues	Amino acids, peptides, and analogues	NA	222395	305494	172990	1.26572e+06	400520	943759	437134	1.15309e+06	1.26801e+06	784837	1.09073e+06	567274	1.11227e+06	1.13323e+06	1.24591e+06	985893	646725	446758	620668	207586	1.31697e+06	795877	1.10687e+06	943595	1.39383e+06	607291	1.10737e+06	661812	855938	1.15941e+06	349210	557099	723778	262485	520079	906958	2.01608e+06	1.02641e+06	819191	1.18448e+06	1.31869e+06	1.28776e+06	499692	1.19597e+06	603043	989854	699279	1.16937e+06	1.2081e+06	1.61155e+06	767790	691544	1.32075e+06	1.49436e+06	1.15723e+06	749378	979126	1.58177e+06	562486	664803	838027	725965	1.20335e+06	715220	1.19316e+06	727246	850445	1.07685e+06	935430	447836	513542	868067	675138	1.24573e+06	928524	832753	976208	1.55207e+06	629998	1.13163e+06	583130	766000	1.03256e+06	1.31286e+06	782707	1.33016e+06	550457	747714	899832	1.05664e+06	771861	412688	545863	1.22173e+06	1.54875e+06	1.31197e+06	1.62653e+06	1.09872e+06	1.17905e+06	1.86583e+06	1.15884e+06	1.15964e+06	1.75659e+06	1.15796e+06	1.47178e+06	976389	1.24309e+06	873775	1.09911e+06	1.12012e+06	1.67399e+06	1.17378e+06	1.09378e+06	1.26567e+06	1.38218e+06	1.43807e+06	1.15817e+06	2.2892e+06	1.5799e+06	1.97227e+06	1.19878e+06	2.62659e+06	1.17558e+06	257972	655784	1.20419e+06	1.11182e+06	2.27895e+06	790522	2.07456e+06	1.35668e+06	1.11701e+06
3.647_156.1266	NA	C8 H16 N2 O	156.127	3.647	NA	NA	NA	NA	NA	level5	NA	NA	NA	NA	NA	10317.1	7100.19	5502.78	14765.6	11700.2	9728.12	6321.05	8795.62	11800.7	8487.84	9222.31	7523.89	6889.62	9284.55	7022.41	9608.92	6695.23	7370.26	7210.76	8922.21	28874.8	7568.47	6561.7	16731.8	10370.3	5667.74	8235.09	10654	7973.31	8108.59	8109.33	8861.4	12597.8	8691.45	8431.87	14433.5	9230.23	9793.05	6244.87	13679.8	19056.1	7269.03	7718.65	6637.81	6387.88	8370.02	7075.08	7553.32	17397.8	6385.91	6569.16	6152.19	7635.2	8668.23	7762.44	16443.9	6026.33	6771.45	6447.94	7661.11	8191.61	9517.94	11745.3	9036.98	14418.5	6751.29	8002.29	8461.43	5205.55	7565.94	6352.48	5256.2	17681.1	6114.95	7654.91	10425.6	10356.6	9912.17	7059.53	8949.5	6341.14	8204.9	10347.8	17603.6	8977.48	17734.3	6240.95	2.86674e+06	16889.8	9907.71	7505.85	6411.78	7030.69	5800.84	10727	8302.11	8196.79	7777.55	6524.71	7882.32	9157.73	8869.1	16889.1	9262.09	12315.9	7589.43	9830.4	20033.9	8341.08	7686.51	14130.7	7034.76	8232.89	7534.31	6833.23	9535.61	10858.1	6606.09	7237.66	6242.35	9858.51	10580.2	8433.63	10326.9	6179.59	8085.72	7634.59	6318.54	7658.72	9433.67	6837.29	6892.51
3.649_144.0361	NA	C5 H8 N2 O S	144.036	3.649	NA	NA	NA	NA	NA	level5	NA	NA	NA	NA	NA	722805	479405	18571.8	29275.5	397012	23446.3	22327.8	25350.5	23982.7	25798.9	33691.5	27491.3	27398	26813.6	28353.8	22163.8	25721.5	83429.7	24240.3	453638	23331.2	28331.5	25421.3	23049.3	37997.6	21560.6	25418	23701.2	21126.2	21468.9	25565.4	22869.7	44105.1	2.04242e+06	24433.6	23416	25952.1	308165	21256.3	34098.7	22956.1	24639.1	22700.7	22789.4	22656.3	27611.8	22245.5	24517.2	28195.8	22690.3	23940.1	22281.3	24702.7	25062.6	26375.6	23992.6	23040	26713.9	23583.4	24034.5	22200.7	22656.1	29046	23783.6	24273.7	26039.6	27430.2	30319.2	20542.7	22154	22911.4	20377.6	24852.1	22274.3	22212.6	32634.4	20104.4	24829.7	23973.2	24959.3	24523.7	26576.7	26691.4	25528.4	30582.8	24554	23512.2	25773.4	21403.7	26230.9	25810.6	22252.7	25536	21541.3	30477.9	27360.2	27804.3	26447.2	25356.8	29156.7	23996.6	23635.7	25902	32983	26244.7	24057.4	26696.5	26065	29189.1	26313.2	23905.1	24318.7	24412.4	25532.4	24408.2	33856.2	23699.2	26247.2	24523.7	25322.6	24049.6	26694.2	26972.3	24500.3	21790.6	26584	26065.2	23653.8	29229.9	27793.2	24130.6	24075.9
3.653_124.0163	Hydroxy-1,4-benzoquinone	C6 H4 O3	124.016	3.653	C07103	S133103	NA	NA	NA	level4	NA	NA	NA	NA	map00361 Chlorocyclohexane and chlorobenzene degradation; map00627 Aminobenzoate degradation; map01100 Metabolic pathways; map01120 Microbial metabolism in diverse environments	642340	707823	449639	520313	560716	575499	414081	691530	788625	615559	437583	1.02233e+06	720488	650919	686708	788407	1.22352e+06	393371	642076	685594	592654	955122	618921	447534	763044	723106	1.01454e+06	418766	824232	655282	660167	363799	774108	643864	1.0954e+06	592169	794254	559725	463253	578668	831605	722305	564109	629034	682593	494502	746556	545180	467293	579828	503669	716449	545571	447460	587804	687927	551526	665752	509378	864922	531070	341391	657061	764013	622920	874613	933645	664960	643733	615026	989766	551926	593274	459833	567861	590552	518562	564864	530147	670905	582145	454013	362325	602171	485830	491346	584449	328190	523700	560980	412553	505472	468969	370931	926309	1.00043e+06	986041	583556	769414	928487	586516	616746	618148	727612	626036	636729	802860	687144	608986	551746	752692	608564	588979	580354	590372	572743	570676	874347	596904	819376	555754	661319	709957	651875	530736	573445	733615	637201	775727	1.10798e+06	4.29366e+06	6.11785e+06
3.653_386.1572	1-(beta-d-glucopyranuronosyl)-3-{1-hydroxy-4-[methyl(nitroso)amino]butyl}pyridinium	C16 H24 N3 O8	386.157	3.653	NA	S35031958	HMDB0060498	NA	NA	level4	Organic oxygen compounds	Organooxygen compounds	Carbohydrates and carbohydrate conjugates	Carbohydrates	NA	524106	314323	717.28	15949	37492.4	829.471	707.395	897.104	801.868	966.821	681.677	919.525	780.899	835.66	770.128	861.19	1043.43	26120.9	830.889	78098.9	1030.5	845.863	898.852	973.874	751.824	867.984	872.727	834.38	886.175	752.682	844.363	795.465	52894.9	222603	804.08	805.819	787.658	778.333	797.354	810.115	814.445	853.712	857.951	811.585	98437.8	891.604	756.779	867.846	886.046	869.474	704.39	682.953	858.166	871.396	817.084	942.728	811.288	881.084	803.12	787.727	846.729	830.679	892.54	899.984	822.668	891.722	816.498	703.978	896.089	758.2	762.636	815.888	837.528	736.263	707.629	775.885	736.651	923.51	729.949	874.033	950.732	870.875	788.681	923.281	768.813	691.044	827.003	1435.73	830.781	807.821	883.75	870.987	807.344	752.497	727.965	741.941	844.623	806.936	929.008	857.657	884.661	1036.67	893.202	796.639	854.832	808.694	813.583	843.17	809.932	867.068	1004.41	981.219	836.153	846.434	827.833	811.468	862.095	967.75	855.494	812.467	839.369	793.754	853.373	244634	771.61	900.979	830.921	908.874	983.007	846.449	977.006	986.695
3.655_255.0389	5-(3'-carboxy-3'-oxopropyl) -4,6-dihydroxypicolinate	C10 H9 N O7	255.039	3.655	C05656	S30791292	NA	NA	NA	level4	NA	NA	NA	NA	map00380 Tryptophan metabolism	2.5727e+06	7.71478e+06	2.14198e+06	5.18157e+06	3.05829e+06	5.50153e+06	3.20964e+06	6.10252e+06	4.40821e+06	4.8912e+06	3.94557e+06	6.26226e+06	5.04784e+06	4.10545e+06	7.26421e+06	5.11935e+06	3.24039e+06	4.51327e+06	4.99575e+06	8.64643e+06	3.78756e+06	4.96349e+06	3.98536e+06	686881	5.2084e+06	3.28632e+06	5.00182e+06	3.56575e+06	3.4448e+06	7.17263e+06	5.11458e+06	5.82569e+06	5.43965e+06	2.61756e+06	6.51542e+06	3.86218e+06	5.0386e+06	5.30164e+06	3.1413e+06	5.64682e+06	5.89423e+06	3.33474e+06	3.44755e+06	3.91168e+06	5.29188e+06	3.5883e+06	8.58457e+06	3.24805e+06	3.43032e+06	3.93166e+06	7.22847e+06	7.43862e+06	6.60206e+06	5.23772e+06	4.43247e+06	5.34752e+06	4.41823e+06	3.35445e+06	6.68097e+06	8.39805e+06	3.69161e+06	8.9218e+06	5.32794e+06	6.69368e+06	4.26325e+06	2.82336e+06	5.2972e+06	5.31807e+06	2.99293e+06	4.41646e+06	8.13984e+06	5.28162e+06	4.27617e+06	6.31253e+06	8.9361e+06	2.62047e+06	4.9279e+06	3.22362e+06	5.78781e+06	5.98863e+06	6.11775e+06	5.69833e+06	4.98858e+06	5.69956e+06	5.7603e+06	1.00558e+07	7.12823e+06	3.75009e+06	1.07583e+06	3.63461e+06	2.17729e+06	7.26429e+06	6.72146e+06	6.44779e+06	6.044e+06	5.50687e+06	4.74125e+06	3.72812e+06	3.08723e+06	5.40385e+06	4.04978e+06	4.07569e+06	6.91956e+06	3.86586e+06	5.73209e+06	5.54537e+06	5.06806e+06	459474	5.63616e+06	5.97087e+06	8.91598e+06	4.04819e+06	1.23134e+06	6.25567e+06	923486	7.85276e+06	4.2857e+06	3.82091e+06	4.62835e+06	8.82195e+06	2.59231e+06	4.44213e+06	3.53967e+06	5.71801e+06	5.67246e+06	2.74249e+06	951643	5.82046e+06	3.86268e+06	2.67615e+06	4.781e+06	1.53625e+06
3.656_170.1058	Levetiracetam	C8 H14 N2 O2	170.106	3.656	C07841	S4447633	HMDB0015333	NA	NA	level4	Organic acids and derivatives	Carboxylic acids and derivatives	Amino acids, peptides, and analogues	Amino acids, peptides, and analogues	NULL	122312	141688	75086.4	131700	131580	828357	313887	136101	115162	145986	78047.2	75294.7	144749	55641.9	231014	155843	133803	37634.2	145039	57161.7	122006	53197.6	32893.2	119377	93965.8	19941.2	81541.6	182756	157736	173465	289436	85665.7	59180.7	101063	119151	46237.4	88150	66270.7	114644	238655	93803.7	103056	130751	162207	86747.2	109301	234451	171535	300226	85603.1	337909	155414	100024	189900	109225	77617.7	1.54738e+06	386928	144556	100672	124670	53109.1	198960	121452	99651.9	70660.3	167856	69696.9	70923.1	242960	104489	88159.9	82985.2	253535	301109	710585	185899	160185	493457	67431.7	170450	418585	356278	200828	135195	146814	329927	2.40039e+06	131027	95339.4	78031.9	105053	332574	70906.4	398806	45223.3	155006	133939	230176	1.032e+06	146419	119478	148771	84745.4	123275	148704	82103	82251.6	95587.2	123373	94154.2	82778.4	51370.3	51002.6	161943	122780	117497	223719	198445	136803	185800	284949	81327.4	95079.3	259708	144945	133967	157666	51451.5	147827	239875	235617
3.657_222.1105	NA	C9 H18 O6	222.111	3.657	NA	NA	NA	NA	NA	level5	NA	NA	NA	NA	NA	94699.8	64564.8	42296.2	69178.5	76082.6	58468.9	56418.6	63787.4	59833	72889.9	86679.5	62790.8	69385.2	66805.3	71582.7	52759.1	59001.4	77497.5	57207.7	75142.3	53442.1	71149	64005.6	57903.2	88979.1	49667.3	62793.4	59077.9	47694.8	52447	63269	56841.7	105476	61089.8	59331.4	57157.1	63294.8	60519	52480.4	82949.3	54580.2	60554.7	57208.3	56493.7	103688	68729.1	55766.9	60296.8	71366.6	53883.2	59970.4	52450	62077.3	62851.7	64273.3	55113.7	57955.3	67342.5	59098.9	58087	55093.5	54701.8	71841.3	58683.8	59561.6	8.3163e+06	79585.1	75801.5	46581.2	54593.6	57327	46475.8	62832.9	52297.4	58009.1	77308.3	46571.5	59244	60505.6	64776.6	56093.2	64038.3	63151.4	64194.2	74330.4	62096.8	54390.4	63553.6	50449	65658.6	64017.8	53451.3	60033.6	54059.4	90592.2	84850.6	69331.2	64392.4	57413.4	73145.2	56043.5	58052.2	62476	139209	65163.3	58998.1	71567.7	65765.7	70681.2	65156.7	57296.1	58929.4	59778.8	62706	60998.4	84539.1	55199.8	59342.8	60185.5	63948.7	59833.6	65315.9	76582.9	58912.6	51932	65713.3	63235.2	54869.2	67239.4	73862.6	54796.7	57641.4
3.663_280.1059	Α-aspartylphenylalanine	C13 H16 N2 O5	280.106	3.663	NA	MReference-327	HMDB0000706	NA	75.6	level2	Organic acids and derivatives	Carboxylic acids and derivatives	Amino acids, peptides, and analogues	Amino acids, peptides, and analogues	NA	1.31736e+06	978857	2.72307e+06	1.05411e+06	2.42919e+06	3.4574e+06	1.72736e+06	1.14729e+06	1.53015e+06	847643	1.44423e+06	1.58676e+06	1.07678e+06	742195	1.97166e+06	1.51706e+06	739808	874113	2.94155e+06	1.22888e+06	1.20053e+06	689147	1.24786e+06	890018	1.19606e+06	618689	955437	564368	840732	834331	1.01478e+06	680102	1.62729e+06	482799	854643	818018	1.04728e+06	1.03979e+06	1.56056e+06	3.01363e+06	1.24895e+06	1.41141e+06	1.17744e+06	1.97952e+06	980345	920292	1.35223e+06	1.29155e+06	869497	798714	1.42684e+06	1.07004e+06	1.0059e+06	1.59309e+06	1.51811e+06	744244	2.75031e+06	1.91834e+06	528082	1.04047e+06	826617	520374	2.60677e+06	3.29414e+06	761049	1.11889e+06	1.03999e+06	1.55919e+06	1.14641e+06	1.22889e+06	1.70545e+06	789506	1.02023e+06	1.80508e+06	1.13e+06	2.99391e+06	1.36223e+06	1.64896e+06	1.61577e+06	693372	1.35317e+06	648888	1.04533e+07	1.25305e+06	1.56777e+06	1.27062e+06	1.90991e+06	2.93416e+06	473006	543453	1.00449e+06	1.46649e+06	1.13688e+06	827462	1.52083e+06	911521	918627	1.06736e+06	1.36325e+06	1.15831e+06	909714	716339	971471	1.70688e+06	1.13421e+06	1.76442e+06	669276	641809	933230	652643	556525	825176	571630	601223	481640	568715	824080	1.3322e+06	1.3508e+06	1.20645e+06	720167	2.03581e+06	3.19565e+06	1.09042e+06	2.62684e+06	1.1246e+06	799655	896719	617120	1.73771e+06	1.5225e+06	901038
3.664_546.1003	Ceftazidime	C22 H22 N6 O7 S2	546.1	3.664	C06889	S4587145	HMDB0014582	NA	NA	level4	Organoheterocyclic compounds	Lactams	Beta lactams	Beta lactams	NULL	32336.8	23322.6	16842.1	26491.7	28812.2	21236.2	19991	22843.7	21086	22893.6	29188.5	24925.4	24416.6	24289.8	25426.7	19079.9	22120.5	28695.5	21936.5	24558	21149.2	25579.1	22890.4	19272.8	34399.3	19536.8	23028.3	20513.6	18471.5	18343.4	23164.3	20721.9	39897.5	21816.5	22109.1	20865	23488.5	21957.5	19257	30857.4	19754.1	22061.4	20415.3	20650.1	20515	25015.7	19009.1	22204	23565.7	20280.7	21650.6	19203	22289.7	22651	23794.3	21744.5	20769.1	24013.9	21323.6	21744	19295.5	20033	26317.2	21246.7	21982.8	23456.1	24816.9	27442.9	18635.9	20067.2	20731.5	18399.6	22226.2	20162.3	19949.1	2.87059e+06	18211.1	22370.8	21509.3	22290.9	21196.9	22292.1	24152.1	23020	27674.5	21947	21299.7	23346.9	19370.7	23731.1	23387.8	20129.6	23113.2	19459	27177.7	24368	25182.4	23934.3	23005.9	26344.9	21057.1	21413.4	22833.9	29861.8	23780.9	21782.3	23834.2	23397.7	26409.1	23000.3	21624.3	21999	22101.1	23120.6	21408.1	30656	21460.9	23816.7	22205.8	22696.6	21789.5	24165.4	21596.5	22163	18516.7	24085.7	22798	21424.6	26488.6	24972.8	21888.2	21778.8
3.666_208.0231	NA	C7 H12 O3 S2	208.023	3.666	NA	NA	NA	NA	NA	level5	NA	NA	NA	NA	NA	25236.6	18050.9	12803.8	20508.9	22399.4	16473.1	15436.8	17642.2	16527.7	17978.6	24032.1	21241.7	18868	18850.8	19631.2	15311.1	16881.2	24301.5	24984	23296.7	16127.8	22744.6	17675.3	16076.6	30083.4	15138	17938.7	16473.8	14163.7	15169	18032.8	16101.2	31029.1	16844.2	17253.1	16926.3	18334.8	17024.4	15004	31059.8	15611.5	17209.9	15761.8	16064.5	15787.3	19423.6	14799.4	17885.3	5.98103e+06	17663	16753.5	14841.2	17222.3	17517.9	18573	16606.6	16097.7	18539.6	16497.3	16956.6	15003.7	15619.5	20491.8	16640.5	16894.7	20727.2	19356.2	23402.3	14744.8	15644.4	16052.1	14019.9	17165.4	15963.7	15518.2	26226.8	14343	17555.1	16606.1	17497.8	16432.8	18123.8	18707.6	17782.1	21948.1	16951.2	16325.4	18197.9	17111.1	19330.1	18190	15675.9	18800.5	15044.1	23655.1	18832.5	19638.8	19021.3	17433.8	20371.2	16398.5	16401.1	17799.6	25905.6	18486.9	16998	18412.2	18063.7	20601.2	18350.7	16829.4	17140.9	20454.9	18038.5	17119.6	23763.1	16863.8	18582.7	17349.6	17524.1	16922.6	18861.9	19821.7	17264.2	14446	18758.3	18007.3	16746	20244.6	20325.2	16613.5	16943.9
3.668_129.152	Octylamine	C8 H19 N	129.152	3.668	C01740	S7851	NA	NA	NA	level4	NA	NA	NA	NA	NULL	1.02382e+08	1.56329e+07	2.30295e+06	1.55392e+07	1.65713e+07	5.819e+06	4.82392e+06	1.12894e+07	9.16094e+06	7.0399e+06	9.9021e+06	6.18963e+06	8.34062e+06	1.14152e+07	1.20657e+07	7.87662e+06	9.05316e+06	5.35653e+06	2.54079e+07	1.43775e+07	5.95113e+06	1.15259e+07	7.35534e+06	6.12338e+06	1.18706e+07	7.82086e+06	2.63447e+07	1.61296e+07	5.18202e+06	9.60772e+06	1.01012e+07	7.43917e+06	1.03405e+07	1.5626e+07	1.9264e+07	7.55193e+06	1.0423e+07	1.68267e+07	5.81752e+06	1.95776e+07	9.84348e+06	8.52603e+06	1.08588e+07	8.37817e+06	8.33856e+06	1.06309e+07	8.39173e+06	6.88195e+06	2.65529e+07	9.20615e+06	8.51541e+06	1.66344e+07	1.03264e+07	1.68542e+07	1.08455e+07	1.01049e+07	1.09926e+07	9.53989e+06	1.08267e+07	2.18299e+07	5.64681e+06	1.02214e+07	1.13756e+07	1.68244e+07	7.41574e+06	1.32573e+07	1.34849e+07	1.05038e+07	4.43285e+06	8.73567e+06	9.17144e+06	6.61592e+06	2.03135e+07	1.12419e+07	1.82355e+07	6.21086e+06	1.00923e+07	5.47042e+06	8.89298e+06	1.30434e+07	7.70486e+06	7.9019e+06	7.90522e+06	9.13968e+06	1.87755e+07	1.07395e+07	2.09201e+07	7.29592e+06	1.15164e+07	6.0074e+06	7.29084e+06	8.87649e+06	1.155e+07	8.82025e+06	1.88734e+07	1.3141e+07	1.34351e+07	1.27632e+07	1.13666e+07	1.70877e+07	1.30649e+07	9.97136e+06	1.23725e+07	7.70144e+06	9.65128e+06	1.10121e+07	1.04177e+07	1.02648e+07	1.066e+07	1.21883e+07	1.40778e+07	1.10077e+07	1.11571e+07	1.41637e+07	1.00082e+07	1.17699e+07	1.49953e+07	8.17317e+06	1.09544e+07	9.83424e+06	1.25661e+07	9.0656e+06	1.07115e+07	6.00332e+06	5.00541e+06	1.06489e+07	8.36928e+06	1.29506e+07	1.09924e+07	1.45777e+07	1.03118e+07	1.37745e+07
3.669_166.0269	Phthalic acid	C8 H6 O4	166.027	3.669	C01606	S992	HMDB0002107	NA	NA	level4	Benzenoids	Benzene and substituted derivatives	Benzoic acids and derivatives	Benzene and derivatives	map00624 Polycyclic aromatic hydrocarbon degradation; map01100 Metabolic pathways; map01120 Microbial metabolism in diverse environments; map01220 Degradation of aromatic compounds; map02010 ABC transporters	9.3436e+06	2.92113e+07	9.71665e+06	9.96139e+06	1.68817e+07	9.30663e+06	4.28341e+06	1.52033e+07	681212	1.97387e+07	1.68337e+07	7.34656e+07	3.60614e+07	2.66367e+07	2.55051e+07	5.27418e+06	8.70833e+06	3.26488e+06	1.43411e+07	6.48592e+07	1.04555e+07	3.62637e+07	6.568e+06	1.47812e+06	1.50086e+08	3.72531e+06	7.93242e+06	2.60833e+06	5.22009e+06	1.69593e+07	2.01768e+07	1.45447e+07	2.25047e+07	1.35149e+07	1.44982e+07	1.20946e+07	2.48424e+07	8.59873e+06	2.63941e+06	1.01414e+08	3.28604e+06	8.7587e+06	1.78543e+06	4.11299e+06	1.62584e+07	9.30204e+06	2.89945e+06	445598	168147	188725	2.98954e+07	2.34305e+07	2.50722e+06	2.437e+07	1.38297e+07	2.4008e+06	3.62373e+06	8.62196e+06	2.0362e+07	4.25303e+06	8.68468e+06	6.38421e+06	1.93668e+07	3.36959e+06	2.76269e+07	1.45644e+07	3.46141e+07	7.30545e+07	192118	1.37379e+07	601346	1.10536e+07	1.05386e+07	1.98469e+07	9.23331e+06	5.9512e+07	6.73911e+06	1.02657e+07	5.85571e+06	3.56707e+06	2.33336e+07	2.14566e+07	3.18057e+07	7.40223e+06	7.38145e+07	1.70211e+07	2.09072e+07	6.5574e+06	8.97674e+06	5.79683e+06	2.70571e+07	1.52286e+07	2.29769e+07	1.69424e+07	6.96402e+07	4.62334e+07	5.58295e+07	4.97838e+07	3.91992e+07	1.66618e+07	1.03926e+07	2.92635e+07	6.1217e+06	7.99058e+07	4.14181e+07	2.38654e+07	1.6405e+07	2.69785e+07	7.09917e+07	1.30888e+07	8.67163e+06	1.33559e+07	1.88076e+07	8.17199e+06	1.74039e+07	9.24098e+07	1.06374e+07	1.46048e+07	1.59047e+07	4.80993e+06	5.1477e+06	2.54781e+07	250050	2.54393e+07	1.66051e+06	2.60401e+07	1.75696e+07	3.34459e+06	5.82838e+07	1.20178e+07	1.60292e+07	6.47816e+06
3.669_402.0845	4-phosphopantothenoylcysteine	C12 H23 N2 O9 P S	402.084	3.669	C04352	S389278	HMDB0001117	NA	NA	level4	Organic acids and derivatives	Peptidomimetics	Hybrid peptides	Organic acids	map00770 Pantothenate and CoA biosynthesis; map01100 Metabolic pathways	105586	75429.5	54897.9	86705	94347.1	68819.8	64668.5	73785.3	70371.9	75173.3	101886	81279.2	79132.9	78752.2	82206.5	65652.4	76067.8	108805	71789.2	79458.8	530765	82644	73937.7	67210.8	112498	63779.1	74970.1	69589.5	62410.8	63502.4	75352.5	67266.9	203411	70475.5	72326.2	69270.5	76781.9	71124.9	62709.1	100917	67998.4	72790	65954.1	67120.5	67065.2	81144.9	65008.8	72416.9	91630.4	67209.7	70010.7	65981.7	72005.5	73214.8	78043.8	70961	67084.9	77586.7	68943	71171	65352.6	67093.3	85631.6	70180.1	71843.4	75763.4	81221.2	88819.1	60705.6	65398.7	67072.4	60241.5	71929.9	65954.3	64468.2	9.16374e+06	59490.3	73550.6	69529.8	73433.4	72512.2	78711.4	79054.6	74357.7	90520.3	71042.5	69568.9	76067.7	63385.9	76763.6	75999.2	65912.3	75616	62882.5	88059.4	78995.7	82110.5	78264	74924	85144.3	71037.4	69929	76709.5	96687.2	77236.3	71107.5	77187.6	75622.9	86423.4	77537.7	70810	72026.9	72179	75442.2	71527	99279.6	70147.6	77547.3	72473.9	73392.8	70697.2	78937	79311.6	72567.5	64547.7	78391.6	77162.2	69998.4	86458.3	80693	71315.5	71316.7
3.67_206.0194	2-hydroxy-4-(trifluoromethyl)benzoic acid	C8 H5 F3 O3	206.019	3.67	NA	S144276	HMDB0060715	NA	NA	level4	Benzenoids	Benzene and substituted derivatives	Benzoic acids and derivatives	Benzene and derivatives	NA	461158	1.48308e+06	574311	458251	704684	516885	192663	907219	40781.3	1.06709e+06	426534	4.03211e+06	2.15642e+06	1.57678e+06	1.41284e+06	279343	435732	115933	720052	4.04588e+06	591292	1.93751e+06	334980	53461.5	8.12765e+06	203355	358576	151963	307108	1.01663e+06	804901	860556	829508	801351	884019	728362	1.3825e+06	516346	124776	5.72234e+06	181703	438714	95211.2	177797	789668	504991	119160	12922.9	1.50969e+07	11585.6	1.79219e+06	1.29896e+06	127563	1.2645e+06	807229	76947.5	132819	413533	1.14241e+06	161222	453467	393132	1.08489e+06	152719	1.33648e+06	811955	1.93763e+06	4.68217e+06	10483.2	701543	14593.3	606131	568717	1.02086e+06	450022	3.30492e+06	337394	497120	304905	202217	1.30937e+06	1.18932e+06	1.5643e+06	355009	4.23171e+06	857245	1.15943e+06	246000	567747	340368	1.63382e+06	834373	1.11107e+06	1.06554e+06	3.47517e+06	2.35854e+06	2.91293e+06	2.87592e+06	2.20102e+06	845981	468412	1.41357e+06	331882	4.67087e+06	2.34309e+06	1.24783e+06	650491	1.57406e+06	3.81145e+06	691440	454155	688009	1.00248e+06	459193	946413	5.59684e+06	557914	846243	769926	234285	244807	1.33238e+06	17223.1	1.2724e+06	80610.6	1.41838e+06	919932	119333	3.23803e+06	351862	763834	292345
3.671_208.1314	3,6,9,12-tetraoxatridecan-1-ol	C9 H20 O5	208.131	3.671	NA	S81488	HMDB0062236	NA	NA	level4	Organic oxygen compounds	Organooxygen compounds	Ethers	Ethers	NA	73581.4	44024.3	44181.7	136669	58463.8	37177.7	63748.9	53310.6	36860	88097.4	23088.5	44933.8	58094.5	69329.4	32355.5	86090.9	80967.2	110126	95659.4	117859	104308	71621.1	206769	37472.2	79632	76315.1	71256.7	26941.9	57019	29820.1	63546.5	56741.2	50077.2	63269.7	35920.3	56300.6	151351	42256.1	102838	22771.1	94738.5	36973.3	111400	46515.6	200335	55358.8	46875.1	64281.2	98352.6	63158.3	48505.3	73499.9	60323.2	57781.8	47456.6	145543	29660.3	490801	38102.2	73478.7	89555.1	56806	48308.6	78563.4	62436.5	2.56097e+06	19500.4	101364	48974.4	44286.7	46759.8	81167.3	223755	65411.9	145782	58077.5	81337.4	63604.1	94392.2	57676.7	76790.2	43222.3	55069.8	67678.5	44196.1	33403.7	84347	51558.8	79234.1	84249.3	48351.3	100649	66408.5	42209	36610.4	48132.7	96660.8	71014.7	77760.3	49304.2	137824	55492.2	23448.9	23172.9	65881.6	115345	183528	84964.5	104121	46702.8	122013	136944	70745.2	42872.5	61653.7	40080.8	120969	58872.4	88021.3	76223.7	64486.7	63849.7	58949.9	83925	63238.3	70578.1	69105.5	113721	71218.8	113245	80514.5	77278.1
3.672_279.114	NA	C11 H21 N O5 S	279.114	3.672	NA	NA	NA	NA	NA	level5	NA	NA	NA	NA	NA	6.33409e+06	1.87186e+06	105812	43577	4.17415e+06	151704	57263	33083.2	58500.8	21348	36019.6	65219.3	44903.7	15106.4	85834.7	65382.1	11607.6	675170	107117	2.7601e+06	30628	22585.9	41541.5	32683.6	30262.2	14853.7	43951.9	7613.41	19476.3	20450.4	46890.9	11203.6	63252.1	15430	28021.5	30994.4	35395.1	44467.4	70212.1	104692	40014.2	46174.9	40500	73848.1	1.30978e+06	34357	47884.8	46648.3	35624.4	33487	61082.7	38801.6	19863.5	61187.5	61078.2	21906	109611	89953.2	10354.3	36701.5	28674.7	7968.69	113638	131775	21079.6	38588.3	35445.7	58408.1	33849.4	49990	61576.9	35062.2	34401.7	73255.2	44376.2	158502	51935.5	49599.6	50945.1	15632.1	57891.8	30259.8	431379	41244.4	57457.6	43841.8	61750	156896	12049.6	15632.3	38875.6	52446	44349.4	35067.8	56827.7	29935.3	36080.3	28304.9	42899	26334.5	32291.3	22047.1	26626.3	70569.5	40597.5	60045.8	28513.8	10008.1	17433	13555.4	17963.7	25298.4	11687.7	19743.5	8015.14	14397	31768.9	46939.5	60465	46440.6	22613.6	75416.9	103859	1.86032e+06	113471	40414.7	22035	27255	17016.5	69950.2	48855	23741.4
3.677_165.0429	Am9627000	C8 H7 N O3	165.043	3.677	C02803	S21106581	NA	NA	NA	level4	NA	NA	NA	NA	NULL	1.23174e+06	1.48229e+06	3.82374e+06	2.31937e+06	1.24581e+06	2.66293e+06	2.56133e+06	1.19669e+06	912870	2.27654e+06	1.20746e+06	2.10292e+06	2.05291e+06	2.08469e+06	1.76905e+06	1.43043e+06	1.19082e+06	2.8469e+06	1.16335e+06	2.20245e+06	1.20008e+06	1.6604e+06	1.37011e+06	1.53957e+06	1.53265e+06	1.46285e+06	1.30775e+06	1.13021e+06	1.86257e+06	1.89851e+06	2.84314e+06	3.37696e+06	2.65795e+06	1.50374e+06	1.26167e+06	2.23368e+06	2.0856e+06	1.53355e+06	2.66103e+06	1.84754e+06	1.89428e+06	1.7177e+06	4.23659e+06	2.43546e+06	1.47559e+06	848756	2.9334e+06	1.33365e+06	1.77025e+06	1.31554e+06	1.87922e+06	2.65876e+06	2.05216e+06	1.26912e+06	1.41274e+06	1.40324e+06	2.10515e+06	2.37976e+06	2.29241e+06	2.63962e+06	1.8897e+06	2.42415e+06	1.51997e+06	2.46735e+06	2.65082e+06	1.94013e+06	1.95521e+06	2.19379e+06	2.2194e+06	3.39658e+06	1.99497e+06	2.05867e+06	1.05732e+06	2.08778e+06	3.69373e+06	1.5644e+06	2.78336e+06	1.47985e+06	2.84178e+06	788571	1.33927e+06	1.90102e+06	1.33471e+06	1.23579e+06	1.06944e+06	3.05404e+06	2.32894e+06	2.0369e+06	1.63902e+06	1.56834e+06	757848	3.33497e+06	1.25714e+06	2.43066e+06	2.26872e+06	1.33129e+06	1.13622e+06	959686	615525	1.24994e+06	733236	1.00472e+06	1.59646e+06	1.64991e+06	1.40316e+06	1.30592e+06	1.69135e+06	1.11786e+06	1.23915e+06	2.32007e+06	1.29636e+06	913793	757582	972799	953000	1.15455e+06	1.35471e+06	1.06795e+06	961540	1.33356e+06	1.36006e+06	1.21989e+06	2.16147e+06	3.14163e+06	4.19988e+06	1.32709e+06	921153	2.22905e+06	1.69624e+06	2.61941e+06	1.54615e+06	3.05357e+06
3.678_482.227	NA	C23 H34 N2 O9	482.227	3.678	NA	NA	NA	NA	NA	level5	NA	NA	NA	NA	NA	6655.64	4399.25	2855.22	5956.67	6326.34	4898.18	4907.77	4668.1	5330.35	4214.15	8569	4423.32	5810.17	5888.74	6299.58	3925.64	4158.24	8113.2	5234.74	6071.78	3806.75	4377.58	4976.58	1.20353e+06	8472.81	3758.56	4204.34	5290.99	3439.09	3727.03	4645.16	4916.15	3.0017e+06	4797.39	4381.9	4008.33	4670.46	5120.39	3572.23	6122.84	4307.85	4084.14	4623.05	4203.17	5281.35	5415.03	3560.65	4288.63	6021.51	4551.09	4243.32	4768.95	3832.73	4139.76	4113.83	3788.26	3780.33	5355.36	4231.96	4325.47	4033.33	3620.2	4779.77	4253.95	4997.79	4794.55	4751.39	6008.07	3303.48	3674.4	4158.72	3057.64	5796.91	5255.95	4868.89	7145.93	4042.55	4597.05	5255.63	5341.65	3727.63	4247.55	5525.99	4320.31	5353.79	5522.48	4523.54	4668.13	4877.83	4552.8	5109.85	3945.12	5767.22	3519.74	6775.6	5309.82	4688.99	4604.81	3917.4	4621.27	5552.48	4290.94	4483.16	6148.76	5438.12	4425.43	5531.66	5220.81	5428.16	4502.98	4315.09	4063.77	4214.6	4355.44	4807.53	7489.24	5004.88	3773.61	4324.26	5811.09	5110.04	4974.51	5382.43	4224.68	4148.82	4393.08	4433.07	5049.47	5077.14	5856.01	3947.3	4195.95
3.68_273.1035	NA	C12 H19 N O4 S	273.103	3.68	NA	NA	NA	NA	38.2	level5	NA	NA	NA	NA	NA	3090.95	6960.35	3753.56	1.83432e+06	7369.07	4720.03	110777	2293.49	2558.42	2064.35	3162.17	2416.49	2258.99	2415.7	3436.61	1780.63	1955.68	3351.92	2209.96	3365.84	1922.62	183802	3218.54	2101.88	3122.23	1757.83	2157.08	2178.58	1553.71	5378.78	2337.32	2129.37	7058.15	2134.9	2234.12	1939.98	2382.94	2024.09	8942.19	3124.97	2090.03	2503.79	2016.77	452420	3984.8	4509.25	2360.03	2542.86	4103.22	1878.93	2397.19	1820.09	2071.69	2293.44	2099.44	1846.05	2116.58	2946.7	2219.73	2378.65	1863.98	2069.22	2687.39	2034.31	2057.42	2293.97	2402.92	3168.26	1776.01	1891.85	2040.27	2593.72	334689	2546.72	4178.83	16746.5	2431.76	1956.45	5553.68	1965.96	1857.13	1967.41	2289.13	2234.91	2731.55	2238.61	2061.41	50858.2	582565	626132	2339.91	1852.88	2379.52	6630.36	2477.01	2474.96	4126.47	2350.32	2087.12	4595.63	3124.73	2018.84	1953.75	3905.78	2215.99	2261.94	2073.7	4237.82	4081.76	2127.91	2078.08	4030.62	2736.71	12609	2455	3499.24	1977.31	2385.8	2237.09	2340.95	5456.67	2635.07	2288.3	2076.08	2222.06	8549.84	2228.13	2473.9	2729.09	7285.25	2141.1	3139.97
3.686_313.0667	5-phosphoribosyl-n-formylglycineamidine	C8 H16 N3 O8 P	313.067	3.686	C04640	S7830994	HMDB0002305	NA	NA	level4	Organic oxygen compounds	Organooxygen compounds	Carbohydrates and carbohydrate conjugates	Carbohydrates	map00230 Purine metabolism; map01100 Metabolic pathways; map01110 Biosynthesis of secondary metabolites; map01130 Biosynthesis of antibiotics	47825.5	245476	23657.5	37852.9	42678.8	28257.5	26845.1	31544	31122.4	30734.7	46288	36402.5	35416	33591	34881.5	27638.1	33004.5	2.57352e+06	32561.7	36166.8	30685.4	33611.3	31880.4	30585.1	45767.1	27924	34038.5	30281.9	27656.4	26802.5	32669.4	29667.7	92035.5	29303.4	31643.5	28847.1	33640.7	30364.4	25726.7	45652.6	27791.6	29404.9	27667.2	28269.2	276921	34942	26903.7	30897.6	34737.2	28920.9	30926	28515.9	28547.3	31686.6	33410.8	29508.3	29141.5	31471.2	31451.3	30991.7	28427.6	28527.3	33925	30687.4	31195.2	31535.2	34135.9	40491	27874.9	76417.2	28259.1	25293.7	31806.9	29953.4	27767.9	43805.4	26432.7	30729.4	29330.7	32923.5	30412.9	30095.1	34594.5	30767.8	38662.1	30492.1	30615.7	136912	27600.8	31708.1	33672.3	27533.2	31644.1	27279.2	40061.7	33579.8	37235.6	35063.4	33982.6	35680.7	30580.5	31904.5	31898.3	44065.9	34274.2	31809.9	31302	29424.2	39082.2	31296.9	32030.8	31961.8	30280.6	31338.5	30338	45240.9	28793.7	30417.2	31096.8	31985.8	30255.2	35742.6	31869.4	106942	27446.6	31392.7	31998.8	31896.1	38685.5	33865.7	32468.6	30477.7
3.687_125.0049	NA	C4 H3 N3 S	125.005	3.687	NA	NA	NA	NA	NA	level5	NA	NA	NA	NA	NA	57029.9	534662	28119.4	45342.3	51159.4	37023.1	34803	39690.9	36750.5	39777	55385.8	44281.1	41918.2	42372.4	41170.2	33126.8	39309.4	2.44599e+06	38998.3	42726.1	36533.2	44448.4	37577.9	36042.6	61162.6	33294.6	40413.1	35774	32781.7	32398.2	38747.6	35101.6	110324	37915.5	39136.4	34455.4	41513.8	35848	30555.6	54589.7	33308.7	38846.3	35484.2	36131.5	130175	41309.2	31712.7	36777.5	41091.5	34659.4	37650.3	34141	35577.3	39374.1	39929.8	35158.6	34343.3	37112.5	37076.2	37115.1	33663.2	34169.4	44881.6	36460.5	37273.6	40756.3	43977.4	47768.4	33087.4	61042.1	36071	30077	38250.6	35848.2	34688.2	1.39913e+06	32376	36835	34611.8	38964.6	36194.3	39541	41445	39996.3	48973.6	38237.3	46323.1	256407	33622.7	37390.9	39885.9	32998.4	37879.1	33818.6	47403.3	42527.4	44305.4	41916.4	40318.5	45790.3	36566.4	38065.8	40492.9	52003.8	40574.6	38400.8	37017.7	39066.3	46786.8	37107.4	38393.4	38298.7	38992.6	37329.8	37272.7	53400.5	38157.3	42273.9	39132.1	39495.5	35777.5	42650.7	37724.1	221639	69218.9	42251.1	38290.8	125146	46109.6	43416.8	38866.9	36533.1
3.687_401.0464	NA	C13 H15 N5 O6 S2	401.046	3.687	NA	NA	NA	NA	NA	level5	NA	NA	NA	NA	NA	2572.78	1.27161e+06	1236.67	2102.2	2330.17	1799.67	1574.54	1962.59	1853.14	1919.47	2545.2	1960.88	1925.96	2126.71	2002.69	1522	1746.38	9.14169e+06	1807.35	1996.73	1622.3	2085.2	1919.52	1793.76	2665.65	1479.84	1734.98	1838.86	1313.3	1513.56	1734.97	1781.31	5012.01	1850.99	1804.77	1626.17	1934.7	1786.69	1298.07	2575.21	1534.51	1585.96	1733.18	1643.51	1.34235e+06	2141.41	1545.81	1728.47	1868.74	1600.54	1751.23	1578.75	1781.74	1844.07	1889.96	1562.2	1744.86	1874.93	1757.84	1701.02	1639.02	1560.43	1883.37	1536.32	8060.22	2080.61	1956.67	2277.54	1420.66	355412	4913.5	1328.15	1756.67	1651.36	1730.5	2431.47	16284.8	1753.18	1772.29	1953.54	1605.64	1721.36	1921.27	2024.07	2242.62	1756.52	6160.32	694669	1544.47	11899.5	1910.48	8536.14	1827.59	1645.99	2162.39	1934.92	4348.93	1981.93	1703.82	2128.88	1665.6	5282.12	1794.87	2530.46	2006.1	1698.88	1684.35	1833.27	2161.84	1688.94	1949.23	1735.34	1720.49	1617.09	1760.65	2629.48	30801.4	1626.77	1675.06	1863.7	1846.94	1971.52	1932.73	548660	80280.4	1735.23	1785.27	52568.2	2048.94	2099.11	1779.02	1656.11
3.687_458.068	NA	C15 H28 N2 O4 P2 S3	458.068	3.687	NA	NA	NA	NA	NA	level5	NA	NA	NA	NA	NA	70408.7	330609	35724.8	57221.3	62495.1	45957.2	43064.1	49217.5	45621.1	49341.4	67052	52953.1	52635.7	52590.8	54765.5	41333.7	47101.3	3.64182e+06	47356.2	52905.9	44999.3	55152.4	49309.7	44718.1	73999.5	41691.5	50047	44404.1	38993.1	39948	48012.7	43546.4	134788	46990.9	48135.9	45440	51153.2	47495.2	41859.8	67193.2	42775.1	48014.2	43971.2	44793.9	323076	54188.8	41020.8	48317.8	50790.9	43894.9	46738.9	41408.3	44136.4	48871.2	51817.9	46335	42591.4	51720.6	46024.1	47308.9	41858.2	43578.3	55603	46194.2	47138.4	50532.2	54003.7	59305.4	39435.6	211776	44782.2	39058.9	47313.5	43425.8	42965.1	63847	38972	48504.2	46326.5	48333.1	45066.5	48472	52195.5	49607.9	60258.1	47288.7	45550.2	233946	40804.2	51251	50747.7	43735.9	49811.1	41969.8	58581.9	52536.7	54790.6	52120.8	48022.1	56831.1	45241.1	45761.4	49661	64562.3	51576.1	47423.4	51364.4	48380.1	57477.2	49941.9	46954.5	47823.2	48125.3	50326.1	46274.6	66294.8	46049.4	50317.5	48340.5	48887.3	44394.3	52623.7	46805	104906	40131.2	52333.8	49630.5	45880	56485.6	53784.8	46354.9	47274.1
3.688_357.0565	NA	C12 H15 N5 O4 S2	357.057	3.688	NA	NA	NA	NA	NA	level5	NA	NA	NA	NA	NA	18984.4	841310	8125.64	12930.7	16080.8	11761	11888	13637.3	12973.5	13222.5	16820.6	12573.6	13778.9	13937.6	15365.1	9604.65	10211.4	6.19423e+06	11108.6	14735.8	10658.1	14390.2	13828.5	13115.7	16588.8	9806.11	12216.6	12584.1	8009.57	10567.1	13283.6	12214.6	34755.3	12753.3	12319.6	11353.4	13216.7	11732.5	10395.2	17272	10375.8	11749.3	12061.6	11548.5	852317	12894.1	11427.1	12365.7	14277.2	10772.1	13094.2	9715.42	12261.6	13480	11630.8	10306	11325.1	12818	13016.5	10888.3	10655.1	9950.08	13772.5	12380	10584.4	13656	13189	16316.1	9187.5	253718	11908.8	8712.08	14135.7	10400.5	12167.9	16238.3	9382.8	11552.3	12897.4	13534	10534.1	11535.4	12276	13258.3	15080	13575.7	10838.7	524914	10131.5	13383.2	11804.5	10487.9	11557.6	11642	15091.2	15113.7	13550.8	13005.6	10784.4	15203.3	11027.3	10602.5	12251.4	15884.3	14067.3	12648	13986.6	63748.4	15129.3	12745.4	11287.4	10962.7	11999.7	12501.6	12725.3	16363.3	10329.2	10299.9	12384.8	14114.4	12297.2	14140.3	13141.5	320281	28749.8	12724.5	12434.6	34473.1	13548.2	14814.4	11089	10879.7
3.69_227.0618	NA	C10 H13 N O3 S	227.062	3.69	NA	NA	NA	NA	NA	level5	NA	NA	NA	NA	NA	82057.7	104987	86090.7	47338.6	38815.7	40163.2	102167	26423.3	21190.9	24465.8	67531.4	89855.4	75513.5	111347	46307	78540.4	167708	27355.1	54055.7	99478.3	87162	73515	26179.6	70569.8	91883.7	71090.3	114337	84382.6	65788.8	110222	101451	88892.2	46815.5	91309.3	62453.2	118987	94391.9	79796.2	1.31636e+06	21938	83888.8	160563	82887.2	41204.2	109136	62111.9	105917	48821.8	187432	84023.6	52849.6	29945.9	49237.1	19984.1	128615	80922.4	81339.6	105304	62528.5	81997.5	73716.3	24607.4	113269	48755.2	46452.3	240978	78326.5	208029	12899.4	64396.2	89154.7	54292.6	93563.1	61041.6	60486.9	1.60585e+06	42249.6	38618.4	47269.6	82077.2	53670	61281.1	50313.5	22307.1	61031.6	56293.1	42617.7	35778.7	14453.3	103398	20283.5	66492.1	79234.6	28041.2	109634	207752	59518.6	17164.3	81033.9	125155	15817.6	100508	79057.5	126049	41630.5	83080.7	92288.4	17082	40334.2	105448	88225.6	84935.4	49564.1	70975.4	16628.6	18803.6	78352	90543.2	97301.7	44545.9	73605.4	102389	78012.2	62114.5	21937.8	86343.6	47765.7	59920.4	82961.4	27601.3	100237	39642.1
3.69_417.0414	NA	C13 H17 N5 O5 P2 S	417.041	3.69	NA	NA	NA	NA	NA	level5	NA	NA	NA	NA	NA	60816.8	1.47792e+06	31308	43616.2	52755.2	39027	41068.3	46176	41319.2	44628.3	58106.8	47872.3	52189.7	46159.2	51816.3	33064.5	40766.6	1.0897e+07	37609	53396.3	38999	48433.2	44706.8	44183.1	57555.6	35066.1	42348.9	41718.3	34863	33778.3	43295.3	40225.8	113737	43396.4	39409	36282.1	42230.6	40671.8	32855.9	55205	33651.2	37776.1	41098.4	37790.3	1.43589e+06	42612.4	38307.2	38222.1	52167.5	35844.7	43831.8	34464.1	41344.5	45222.6	39662.3	38351.8	38304	45415	44174.9	36799.3	36691.8	33770.3	44829.2	40086.4	37582.5	46292.9	42328.5	55648	36696.4	389875	39777.7	33366.9	48993.3	35776.6	41640.1	54388.8	37331.9	37997.6	44271.8	44516.1	39873.9	37221.6	42183.1	44794.8	48216.1	47129.7	39265.5	809047	34432.1	44735	42114	33414.3	39592.6	39117.5	58070.6	52978.3	46019.7	41559.1	42593.5	51043	37365.7	38611	39471.1	52893.6	46212	40550.1	46460.3	44267.3	48506.4	41596.6	38259.9	35432.4	38414.5	40153.9	42408.3	58960	44262.2	40938.4	39741.3	48602.4	40593.7	41764.2	43330.3	524708	74909	41363	39055.4	38672.3	50139.5	50621.9	43251.9	36656.4
3.694_453.9579	NA	C21 H13 O2 P3 S2	453.958	3.694	NA	NA	NA	NA	NA	level5	NA	NA	NA	NA	NA	50914.6	873770	24604.4	37169.2	45429.8	29771.6	27970.8	32962.9	29902.8	32145.2	48912.9	37926.3	31924.6	35417.5	34879.2	27291.3	30623.6	5.34207e+06	31993.2	34604.7	30128.9	35186.7	33296.5	32008.6	48332	27462.3	32015.6	31916.6	24534.9	28559.4	34611.2	31339.3	97998	30589.8	33747.6	30743.6	35858.2	29585.3	27294.6	47132.2	29539.4	31268.9	28875.1	29916.9	993262	32892.2	28211.5	30065.7	33206.8	30726.6	32451.9	28088.9	29866.5	33215.6	31616.3	30847.7	27426.6	30626.9	32197.3	30115.5	27496.4	27573.6	35954.3	32568.9	31136.6	32944.7	36408.6	40827.9	27981	258913	29685	26329.4	33131.6	30185.7	28961.7	46497.4	27761.7	32699.3	30580.3	34791.4	31713.3	32090.3	35219.3	32170.2	41230.1	31757.9	32131.2	594234	29235.5	33296.1	30521.2	29345.3	33479.4	28576.5	35032.5	34949.9	35924.8	35421.5	32907.7	37389.9	32252.5	31491.8	34016.4	39900.6	36232	33855.6	29373.5	30683.4	41684.7	33145	31704.3	30555.9	32244.4	33335.1	31903.9	41183.3	30327.3	31490	33087.5	33337.2	31429.9	31827.7	33652.6	406243	29195.7	33282.4	32763.2	29945.3	40474.3	35328.9	33707.1	30617.9
3.695_509.1594	NA	C17 H27 N5 O13	509.159	3.695	NA	NA	NA	NA	NA	level5	NA	NA	NA	NA	NA	7640.45	5566.18	5324.95	27325	6599.42	6000.05	5248.83	6069.6	6575.63	5996.29	5398.94	6422.76	5860.6	6714.56	5759.48	6350.59	7706.28	5142.59	6785.02	5632.75	7304.28	6066.29	6305.13	6570.11	6325.82	6361.94	6395.92	6522.45	6755.52	5846.6	5725.18	5954.41	100920	5827.22	6660.23	6526.14	6421.57	6330.36	5677.43	6335.18	6253.15	6481.64	5752.33	5663.81	6160.93	7233.29	5620.68	6533.44	7764.15	6646.39	5343.43	5823.98	6184.47	6388.99	6732.58	7088.25	5670.53	6402.72	6119.03	5915.6	5991.51	6006.96	6292.97	6403.59	6617.11	6062.09	6381.26	5758.61	6552.7	5652.54	5951.32	6438.69	6565.19	5897.85	5081.8	5858.24	5869.25	6846.4	5453.45	6453.97	6778.88	6235.52	6242.62	6419.82	6169.53	5778.8	6524.87	3.62324e+06	6829.35	6255.46	6535.15	6048.24	6739.1	5449.57	5612.77	5789.81	6110.1	6405.23	7034.1	6049.93	7102.78	6721.34	6598	6464.64	6229.3	6321.02	6243.65	6197.32	6158.37	6136.93	6871.26	6920.66	6787.88	6233.06	6739.22	6466.06	7032.52	7229.51	6545.57	6262.98	6241.65	6388.83	6690.47	5658.87	5649.36	6386.24	6861.44	6878.07	7235.89	6198.44	6932.62	6734.63
3.696_169.0742	Noradrenaline	C8 H11 N O3	169.074	3.696	NA	S926	NA	NA	NA	level4	NA	NA	NA	NA	NA	1.58705e+06	270007	9.01174e+06	1.20692e+06	225371	153675	763459	287108	377403	847592	275560	1.12302e+06	51696.3	300450	3.06226e+06	1.07889e+06	613883	522278	1.92568e+06	171673	292386	64892.5	2.02628e+06	41048.6	954557	224392	679813	303829	298654	304312	360067	215904	754087	3.70637e+06	272859	313266	276806	75464.2	395803	56267.9	963854	733347	2.55809e+06	114180	278899	267957	104958	385136	643799	2.25928e+06	40072	909436	161450	52189.5	76521.6	221043	1.24894e+06	687953	92649	131241	80732.9	450466	519067	1.3113e+06	714822	1.99007e+06	422199	334351	886480	1.39858e+06	53441.3	1.44602e+06	1.3521e+06	1.34541e+06	1.92249e+06	880330	626666	495773	1.67428e+06	220144	77096.4	347565	485134	76225.9	39401.2	337960	191682	2.01474e+06	1.77355e+06	38819	249078	1.31945e+06	666250	108071	616044	417969	1.98472e+06	390495	635178	233439	102984	155598	234842	302594	98169.5	1.73044e+06	905315	3.78764e+06	138414	194073	1.83088e+06	1.03548e+06	94399.5	1.64282e+06	297023	26601.7	628735	598330	1.66869e+06	323385	247649	1.0124e+06	229640	875673	5.1347e+06	542124	246907	71482.6	354550	3.66392e+06	1.47301e+06	1.86284e+06
3.696_446.1643	NA	C17 H26 N4 O10	446.164	3.696	NA	NA	NA	NA	NA	level5	NA	NA	NA	NA	NA	25.3504	18.9242	17.289	33478.7	21.6489	20.2581	18.2288	20.8506	22.2165	20.552	17.6266	20.8638	20.4843	22.6405	19.8691	20.8112	25.0521	16.757	22.1849	19.5777	23.7392	20.7452	21.6928	22.4849	20.6468	20.6976	21.3566	22.0073	21.9016	19.3609	19.1497	20.0129	70521.6	20.0795	21.9853	21.601	21.245	21.4023	18.9468	20.9307	20.485	21.5493	19.8368	18.9779	20.0917	24.3577	18.476	21.7328	27.094	21.7661	18.1799	19.0311	21.181	21.7845	22.2637	23.0488	19.4649	22.0968	20.8337	19.4864	20.1002	19.7794	21.0367	21.3583	21.0375	20.8407	21.0289	19.5231	21.2596	18.8327	20.1927	20.9103	22.8368	19.2611	17.5654	19.1726	19.1147	22.4513	18.8796	21.6784	22.0261	20.5157	20.4241	22.0202	20.3744	20.1174	21.2443	663583	22.323	21.2525	21.9108	19.8768	22.0149	18.6086	19.6023	20.2532	20.3354	21.1716	22.8159	20.6435	23.1697	21.8782	21.7169	21.5027	20.9108	20.9831	21.7705	21.438	20.3028	20.5389	22.5649	21.9295	22.5105	20.7121	22.8317	21.876	22.9278	23.444	21.7395	21.7164	21.0049	21.1768	22.501	18.6042	18.1919	21.3363	22.6397	22.4061	23.1458	21.4084	22.4977	22.1081
3.696_446.1666	NA	C17 H26 N4 O10	446.167	3.696	NA	NA	NA	NA	NA	level5	NA	NA	NA	NA	NA	5262.56	3941.47	3582.92	21571.5	4477.01	4222.91	3863.19	4383.24	4632.11	4298	3652.67	4287.4	4363.05	4717.63	4203.1	4312.69	4994.15	3472.68	4592.59	4151.62	4919.77	4321.24	4280.76	4715.32	4224.78	4289.45	4439.12	4586.59	4538.47	4017.76	3958.77	4166.38	144119	4230.26	4559.82	4324.34	4335.8	4463.33	3937.76	4341.73	4245.04	4401.25	4181.48	3858.44	4163.64	4835.75	3865.2	4416.11	4805.92	4510.45	3800.65	3918.16	4277.98	4538.99	4331.35	4675.54	4089.84	4660.53	4356.92	4040.22	4085.04	4070.11	4373.74	4438.42	4239.39	4383.46	4354.56	4034.31	4405.62	3912.68	4217.52	4077.49	4682.41	3991.34	3709.11	3966.56	3961.32	4652.75	3918.82	4512.37	4564.72	4172.83	4232.28	4624.43	4202.49	4053.25	4307.47	3.02726e+07	4625.78	4382.28	4558.63	3983.37	4561.96	3747.45	4172.54	4316.57	4223.96	4392.06	4728.07	4321.88	4801.44	4534.1	4468.48	4486.38	4349.97	4322.47	4628.22	4529.54	4210	4246.06	4676.8	4545.83	4474.77	4282.71	4628.6	4521.65	4751.4	4831.45	4513.81	4526.12	4374.4	4371.56	4685.15	3856.34	3762.21	4346.8	4660.56	4643.41	4796.83	4432.86	4547.25	4581.99
3.697_433.0364	NA	C12 H19 N O12 S2	433.036	3.697	NA	NA	NA	NA	NA	level5	NA	NA	NA	NA	NA	42886	432644	23952	35272.7	41411.4	26274.5	25370.4	28105.1	27629.1	27654.8	46668.2	32655.1	30011.7	28042	32633.9	25765.8	29665.6	4.73889e+06	30387.6	32433.4	29214.9	28588.4	27887.9	29741.7	41138.6	26525.8	29567.1	26204	24027.2	24798.5	29061.7	25232	92218.9	24737.3	27715.6	27076.5	29573.6	27340.9	23859	35122.1	26581.4	27445.3	26420.3	25564.9	558038	30369.8	25255.2	27805.4	31190.3	27275.7	26385.4	26726.9	26514.1	26503.2	29375.9	27953.9	25527.1	28592.7	29837.1	28131.6	25380	25774.6	27231.6	27935.7	29874	30229.6	28384.5	37765.3	27320.2	167096	27209.8	24658.9	29460.3	25022	25037.2	41818.3	23970.3	28219.9	25868.2	26592.9	28269	27989.4	33393	26584.7	33591.4	26455.6	30945.9	286823	25625.2	28273.5	28172.2	26478.8	30934.4	24041.8	32919.3	29185.2	33215.5	32928.7	30225.1	28259.4	28744.1	30359.2	27754.2	36889.4	30150.2	27861.8	27578	25366.3	33976.4	29066.3	29787.8	28622.8	26464.9	30846.6	27374	38066.8	27524.6	30037.8	27204.9	26620.6	29016.9	29504.2	27640	233813	29180	26166.3	30526.9	28785.5	34451.1	29885.1	28139.7	28789.5
3.697_914.3143	NA	C39 H56 N4 O17 P2	914.314	3.697	NA	NA	NA	NA	NA	level5	NA	NA	NA	NA	NA	6703.71	5075.83	4534.73	29267.2	5686.43	5415.27	4920.17	5614.26	5940.83	5529.95	4624.71	5472.62	5533.86	6047.8	5360.73	5464.34	6571.61	4396.11	5815.99	5284.91	6227.11	5577.62	5843.56	6046.98	5348.9	5429.61	5671.36	5880.75	5743.5	5113.2	5090.94	5336.22	147021	5411.13	5794.14	5703.01	5607.28	5725.11	5029.6	5519.34	5378.13	5706.24	5346.73	5050.9	5271.1	6501.85	4960.3	5756.84	7318.01	5713.89	4877.76	4993.67	5697.78	5824.62	5508.55	6046.21	5239.95	5956.96	5591.56	5128.97	5228.73	5166	5590.53	5667.7	5519.1	6757.96	5529.01	5229.57	5575.69	4993.9	5412.52	5484.69	6098.92	5053.68	4736.99	5024.13	5014.54	5896.4	5000.44	5778.17	5777.62	5396.29	5360.33	5926.46	5371.1	5154.47	5573.17	4.52104e+06	5857.72	5698.47	5833.62	5225.15	5776.39	5000.38	5295.05	5471.96	5388.54	5584.52	5983.66	5545.56	6078.68	5739.44	5713.45	5755.93	5571.51	5550.66	5879.54	5782.28	5346.46	5462.28	5929.72	5766.98	5950.76	5459.48	6113.76	5853.86	6015.08	6148.19	5752.69	5770.03	5604.84	5596.36	6001.85	4891.52	4767.33	5554.76	5964.98	5878.06	6071.76	5772.39	5755.03	5808.76
3.699_101.0843	.	C5 H11 N O	101.084	3.699	C01842	S11795	NA	NA	NA	level4	FA Fatty acyls	FA08 Fatty amides	FA0801 Primary amides	Fatty acyls[FA]	NULL	8.4342e+06	4.45062e+06	2.39901e+06	6.97946e+06	2.84659e+06	4.00323e+06	3.82528e+06	5.0655e+06	4.78616e+06	1.74133e+06	5.71887e+06	5.14827e+06	4.38017e+06	5.96945e+06	5.01161e+06	3.5358e+06	5.95751e+06	3.69404e+06	8.88689e+06	8.23938e+06	4.4823e+06	3.53111e+06	3.12983e+06	3.58909e+06	7.12293e+06	4.13827e+06	8.03094e+06	5.91127e+06	4.31237e+06	6.0068e+06	3.49209e+06	5.85933e+06	4.02186e+06	7.2992e+06	5.67493e+06	3.48665e+06	5.67825e+06	6.46208e+06	3.49161e+06	5.19728e+06	7.81865e+06	4.89935e+06	5.80655e+06	3.76266e+06	9.20853e+06	4.49018e+06	4.45983e+06	4.6428e+06	5.89102e+06	5.58652e+06	4.0955e+06	5.01955e+06	3.53145e+06	1.86337e+06	4.98504e+06	5.10315e+06	1.96003e+06	3.46619e+06	4.43585e+06	1.0066e+07	3.69955e+06	5.22776e+06	6.35992e+06	4.47926e+06	8.00695e+06	1.89908e+07	3.62349e+06	3.72318e+06	3.06731e+06	4.7248e+06	3.45981e+06	4.1539e+06	1.03143e+07	6.4077e+06	6.16814e+06	3.53216e+06	4.50822e+06	3.07507e+06	3.85431e+06	5.52448e+06	4.22028e+06	4.22167e+06	5.69147e+06	3.06711e+06	5.93129e+06	9.06729e+06	6.92369e+06	1.23391e+06	4.8084e+06	3.66465e+06	4.148e+06	5.74627e+06	7.87941e+06	3.76336e+06	5.30477e+06	7.60581e+06	3.92569e+06	5.43364e+06	6.93251e+06	5.77812e+06	7.85771e+06	4.23552e+06	4.39972e+06	4.22801e+06	4.9537e+06	4.67804e+06	6.50161e+06	4.29395e+06	3.68592e+06	7.47395e+06	6.77912e+06	4.76966e+06	1.96202e+06	4.41611e+06	3.50567e+06	5.94268e+06	6.1128e+06	5.50856e+06	6.52401e+06	5.60014e+06	4.00684e+06	4.83794e+06	3.81494e+06	3.92107e+06	4.04995e+06	5.10903e+06	1.41869e+06	4.71445e+06	4.9954e+06	3.66597e+06	5.65925e+06	2.72247e+06
3.702_166.0629	3-(2-hydroxyphenyl)propanoate	C9 H10 O3	166.063	3.702	C01198	BGI78	HMDB0033752	96.5	84.1	level1	Phenylpropanoids and polyketides	Phenylpropanoic acids	null	Phenylpropanoic acids	map00360 Phenylalanine metabolism; map00624 Polycyclic aromatic hydrocarbon degradation; map01100 Metabolic pathways; map01120 Microbial metabolism in diverse environments	25791.4	337774	9965.89	13038.1	429817	14685.9	10517.3	12673.6	30647.4	40708.4	58336.9	10246.1	10908.3	9576.67	13095.7	30937.7	8039.49	10498.5	13359.5	13055.6	60157.5	263180	37686.3	20381.4	13029.1	10437	18754.2	16293.7	275857	11074.9	11587.9	25155.8	16179	10652.4	10421.3	71324.5	906347	10700.1	12574.1	11481.1	11915.1	109594	14638.6	9581.85	21563.3	270641	14942.7	5848.16	15818.5	12163.8	13876.5	11583.2	12145.8	17296.1	12668.5	16390.2	11537.5	71520.2	11616.4	9638.17	3224.43	45958.3	14914.4	8870.04	12103.9	14806.5	11685.5	12485.5	15539	12990.3	12290.8	12920.5	16977.5	14183.4	25398.1	34228.7	12818.5	113129	34886.2	5423.71	19981.6	11351.6	11612.1	13578.6	15503.1	9954.7	13344.5	19256.6	9715.88	45847.7	9986.8	14594.9	12781.9	9981.45	14129.7	10753.6	6373.37	18095.2	26935.4	8519.38	234098	56148	62810.3	84330.4	60881	14123.8	5340.96	7559.99	14484.6	12203	36367.7	8154.63	106030	12753.7	16044.7	2394.1	49176.5	68918.9	17891.1	237019	70406	83249.9	13870.7	2046.99	8195.28	2328.27	6255.44	18823.3	26038.9	14495.8	18576.3	454797
3.702_514.1513	NA	C24 H28 N4 O5 P2	514.151	3.702	NA	NA	NA	NA	NA	level5	NA	NA	NA	NA	NA	259.664	205.333	170.874	39543.2	224.368	204.866	203.687	217.136	234.804	225.907	183.821	208.329	225.614	225.35	216.593	219.396	243.805	163.004	226.746	221.694	231.312	215.46	232.494	233.255	203.366	211.129	209.3	221.489	228.378	196.449	187.559	200.719	67933.9	212.074	226.41	219.723	216.611	213.817	185.808	214.763	210.54	213.881	212.105	188.974	206.53	243.715	194.156	225.232	504.764	223.081	186.317	190.148	234.077	221.549	227.505	227.419	202.128	234.256	211.185	202.125	200.636	206.51	218.552	209.65	206.304	218.317	217.864	202.488	222.023	185.345	203.631	209.032	248.764	191.004	187.325	197.098	185.633	236.738	203.704	213.458	221.854	213.349	210.001	229.503	213.909	228.314	206.23	192702	227.491	227.089	234.378	209.341	246.202	193.896	215.587	223.354	200.883	216.802	238.036	215.865	239.444	225.542	232.118	219.22	205.653	211.978	238.622	229.29	219.007	201.212	234.634	237.584	226.554	206.042	232.212	218.872	224.195	233.548	216.931	234.221	222.028	224.817	263.092	193.607	187.86	222.247	233.538	219.536	226.48	230.578	221.981	247.41
3.703_130.0455	S-allyl propanethioate	C6 H10 O S	130.046	3.703	NA	S55843	HMDB0037493	NA	NA	level4	Organic acids and derivatives	Thiocarboxylic acids and derivatives	Thioesters	Organic acids	NA	85976.6	97680.2	30702.3	64349.2	29643.8	127762	66191.2	133497	56658.7	55444.7	27604.7	39322.5	59406.4	65996.2	49233.1	69440	88660.6	84221.1	48716.5	63022.9	35735.3	131709	108833	43436.1	46040.5	60237.5	73228	39007.2	21713.4	56309.3	47503	58423.5	59797.8	6809.16	67592.9	50610.2	55959.9	10062.2	84715.5	52426.4	34729.8	66091.2	54178.4	48050.3	60206.3	87575.8	46866.9	61867.1	39235	56315.6	144964	63710.3	61750.7	48715.1	41279.9	5.21314e+06	4.70372e+06	46658.7	127384	138468	23174.1	56882.3	37313.8	10187.2	20799.4	67921.3	43025.1	10202.2	37168.8	42008.9	59981.8	25017.8	70747.9	27897.9	31202.2	37800.1	42642.9	34472.9	208111	96465.2	44456.4	48874.5	54468.9	59531.3	57451.5	146924	102281	52022.2	41454.1	123390	87717.3	44683.2	46301.1	76927	46220.7	48489.3	31932.5	291149	34446.6	70440.1	40290	42605.7	59453	57312.1	43617.8	43910.8	45096.9	16426.8	52157.9	63537.3	25850.3	46400.1	39005.6	62360.2	42845.4	52401.1	48494.8	52650.3	48220.3	45313.9	61646.5	138135	77457.9	29618.7	43530	66456.9	326484	27077	30678.3	47250.1	102005	46506.7
3.704_417.0777	NA	C12 H24 N3 O7 P S2	417.078	3.704	NA	NA	NA	NA	NA	level5	NA	NA	NA	NA	NA	3852.22	4175.54	2244.54	2813.49	4215.82	2532.73	2603.25	3873.64	2629.89	3658.4	4654.15	2788.29	3579.49	2904.95	2971.81	2525.72	2941.33	26329.9	2637.65	2669.34	2644.11	3227.24	4034.01	3981.34	3025.55	2500.73	2419.51	2722.04	2296.86	2477.07	2497.5	2247.53	10602.2	3743.25	3080.1	2761.3	3022.66	2771.49	2194.72	3361.03	2598.74	2924.49	3637.3	2173.67	10204.7	2650.55	2602.8	2713.66	3484.5	2750.66	2948.7	2309.26	3551.55	3156.19	2891.09	2751.01	3590.25	3503.47	2907.91	3363.49	2082.74	3215.36	2507.28	2547.5	2544.57	4186.7	3425.72	2986.85	2681.82	2462.27	2826.43	2453.32	2925.17	2351.04	3014.2	4.97009e+06	2424.83	2952.27	2787.26	2392.26	2585.18	3311.66	2488.14	3901.21	3377.01	2829.19	2485.99	13756.3	2500.42	3081.09	2432.88	2867.45	2669.48	2805.65	3331.79	3481.02	2796.13	3131.85	2761.73	3280.49	2579.29	2745.02	3323.4	2997.93	2179.41	2712.33	3147.93	2828.3	3325.43	2166.94	3233.1	3261.15	2800.82	2675.78	2997.74	2865.77	3032.74	2883.55	2678.82	2836.34	2504.5	2723.66	2693.92	3527.84	2400.55	2332.62	3235.4	2706.22	2792.05	3415.1	2897.71	3116.14
3.706_248.0798	Hydroxyphenobarbital	C12 H12 N2 O4	248.08	3.706	NA	S9402	HMDB0060537	NA	NA	level4	Organoheterocyclic compounds	Diazines	Pyrimidines and pyrimidine derivatives	Pyrimidines and pyrimidine derivatives	NA	6511.53	28102.7	37416.9	65599.4	11011.4	48613.2	44161.5	64227.1	37342.4	46831.5	37116.9	22445.5	43239.3	29678.4	67597.1	69231.4	10241.1	31219.5	26095.1	67123.5	58464.1	28585.7	79870	360767	71398.8	53010	29008.1	25400.7	52377.9	67541.3	20757.5	31054.3	66011	315899	42118.4	36260.1	75910.8	13847.9	30630.2	47862.7	45108	41357	50637.5	47218.9	34982.8	30803.6	22496.5	53770	130409	28606.6	50220.6	20844	62031.2	50209.6	33267.1	40249.6	27361.1	132172	24836.6	16909.1	35598.3	47650.3	29275.8	14661.9	40822.8	33366.3	16333.1	35995.5	35120.2	16779.5	14065	31020.9	132678	34942	38191.2	23085.8	31453.3	39236.4	37647.5	46785.4	29006.8	29795.7	48913.4	38764.4	19760.7	65488.2	24883.5	24604.5	665768	37953.7	40961.3	26964.3	36743.1	26208.2	89910.6	62418	26130.3	33993.2	46454.3	35121.9	24465.2	30276.6	38640.1	52959	33277.6	53457.6	139304	413778	38393	30856.2	42643.1	34891.9	25000.3	52407.9	336533	18852.1	25637.9	24573.4	37808.2	48510.4	27027.2	23616.3	12257.3	18790.7	34141.5	28251.5	24423.6	30762.5	28947.7	136066	12038.8	13713.7
3.708_306.1943	Roxatidine	C17 H26 N2 O3	306.194	3.708	NA	S82423	NA	NA	NA	level4	NA	NA	NA	NA	NA	83.477	60.6751	48.6079	2936.82	560.198	55.2805	57.026	58.7378	57.0081	57.7132	100.99	58.369	64.2794	60.2337	62.5767	55.151	65.3619	112.324	61.1544	57.9204	58.6777	58.2458	61.1134	304882	60.6931	55.485	1636.68	60.662	51.2681	51.6847	62.6253	55.1388	2.06257e+06	58.484	56.5456	57.6987	59.9253	59.4019	51.8111	59.4945	57.7397	57.3964	54.5307	54.1942	60.6722	62.398	52.8574	58.2813	64.8638	62.0293	54.7288	50.3011	58.7282	56.3182	55.6664	61.1433	56.1498	58.9847	59.4515	58.7197	54.7458	56.244	59.6368	58.689	55.625	62.4602	59.9124	56.4909	55.9113	54.3547	56.8581	53.6467	61.7175	53.6756	51.6903	66.0323	53.645	61.9263	56.5672	61.0874	57.2045	58.7453	56.526	60.5525	58.8535	56.7223	55.0088	72.7063	57.8608	63.5824	64.4923	53.0428	61.274	51.7189	54.877	62.5124	57.1313	56.7473	54.8218	58.3009	57.6749	60.777	56.2241	62.9886	56.5604	57.1309	60.3529	54.939	58.4969	56.9285	62.1549	57.7617	60.7192	57.4978	62.6984	60.8297	57.738	61.4126	57.7296	61.3498	58.7082	58.8933	63.9165	56.6538	51.4127	57.2531	58.3308	59.8862	62.016	57.1431	58.9135	60.3002
3.709_175.0671	NA	C7 H13 N O2 S	175.067	3.709	NA	NA	NA	NA	NA	level5	NA	NA	NA	NA	NA	24671.1	13974.7	42408.7	24058.8	50155.5	13597.2	27631.8	22155.4	49880.7	38580	30303.8	37904.8	39342	57136.8	23100.6	63668.6	24243.3	27690.1	55107.7	38747.1	32032.1	64277.4	29680.8	16292	43475.7	23813	34709.5	13850.5	39935.3	52361	39857	16480	50400.1	28359.4	48608.7	13347.2	31020.5	20381.7	42817.3	32745.4	103725	63725	32466.2	82818.6	25422	20535.5	47196	78407.3	46922.6	75895.7	12625.8	18545.7	32448.2	58171.1	38641.2	19786.7	39426.2	32334.3	29560.5	52168.2	101197	16112.9	38445.4	35955.6	33702.1	14275.5	60336.4	12895.3	44468.8	16877.6	37823.8	35982.9	17836.6	67589.5	20368.1	25524.5	36303	44808.4	19076.5	33364.2	54678.6	40292.8	43572.1	13834.7	44320.2	20345.1	14315.8	30396.3	39052.5	31151	23689.6	17451.8	26836.4	43330.8	33381.6	43242.6	21184.5	39771.1	14045.8	38726.5	19497.4	21449.7	44086.6	22170.3	52803.3	34883.4	33305.7	29479.2	31060.3	66153.2	19089.2	35074.1	14004.3	31523.1	1.73062e+06	15500.9	26329.1	34443.8	39685.8	34563.6	40681.2	13592.6	35027.6	22629.3	52905.2	18507.6	30877.5	30115.4	15512.2	39447.8	15876.3	29554.8
3.712_314.0395	NA	C12 H14 N2 O4 S2	314.039	3.712	NA	NA	NA	NA	NA	level5	NA	NA	NA	NA	NA	360229	617095	40644.7	85270.9	32121.9	54383	132619	157442	42081.2	58370.4	352728	270745	315928	354725	209252	127292	643190	20906.9	262352	186988	126450	151478	49085.3	221569	262664	138395	939582	927874	67576.8	214297	89130.4	136051	406240	54523.6	237917	207868	167734	483698	505519	41955.6	689072	631753	61123.5	179184	560366	358803	206349	142362	492275	175116	89977	66207.4	52719.9	35254.9	351140	113395	219691	206048	194023	152285	27589.7	13727.2	293053	372589	142414	878646	344547	625345	126954	210360	51366.8	46397	570040	134999	93397.7	165948	20775.7	21010.2	41823.2	101844	69598.3	82734.3	93803.3	41593.7	350673	66188.1	69114.5	28001.6	35952.7	164740	94867.9	13214.4	190165	40162.1	493552	1.84271e+06	71058.4	42438.9	426350	588985	40200	113281	92962	170896	58447	140434	119640	56700.3	13115.3	679126	129330	322290	105438	143569	31695.7	44195.9	330889	101850	268939	41312.9	383679	129851	516731	94608.2	12287.1	642948	12790.1	223699	508339	36785.9	483967	38169.1
3.717_114.0683	Epsilon-caprolactone	C6 H10 O2	114.068	3.717	C01880	S9972	HMDB0060476	NA	NA	level4	Organoheterocyclic compounds	Lactones	null	Lactones	map00930 Caprolactam degradation; map01120 Microbial metabolism in diverse environments; map01220 Degradation of aromatic compounds	85041.6	33248.7	40307.7	29469.7	23391.7	45199.5	49341.9	57443.4	51067.4	34808.7	16566.1	13856.1	78683	47879.3	59786.8	44499	17954.3	34377.2	28464.3	99089.6	15698.7	30721.5	38389	89485.7	41281.9	18428.6	13452.8	44730.5	65208.3	27462.3	30373.3	21445.8	13714.1	57426.5	20417.4	30741.7	27741.5	42330.3	17759.2	39744.4	30792.1	24207	82164.8	31794.6	57610.6	35073.2	37312	27339.9	102934	32751.2	34050.3	18638.5	36878.1	47256.5	48971.1	21780.4	35097.8	76138	66949.3	34544.8	28240	38450.4	29782.9	22294.3	55589.2	48149.4	20729.6	13292.1	24602.3	83169.5	114080	13460.7	109658	25646.3	40330	21264.1	14847.2	41350.3	63843.7	33424.5	9781.89	37394.2	29081.6	41781.9	39506	58672	15025	6616.87	26660.9	29638.3	37974.9	26224.9	32909.5	23356.1	78017.2	99783.3	22885.2	47173.5	22089.7	22342.5	18333.9	25663.6	38504.2	95119.9	19036.1	25070.9	99310.1	62945.8	27608.2	29119.5	50768	50122.5	20813.4	27771.5	21654.5	25549.7	18282.4	22401.4	20787	68571.2	36363.1	22879.5	88674.1	27150.5	36532.7	26102.6	26763.4	12933.5	24603.2	89512.7	55148.6	38426.6
3.719_263.9934	Methylgallic acid-o-sulphate	C8 H8 O8 S	263.993	3.719	NA	S30778507	HMDB0060005	NA	NA	level4	Benzenoids	Benzene and substituted derivatives	Benzoic acids and derivatives	Benzene and derivatives	NA	1106.69	33883.7	10049.6	2029.19	16802.4	811754	11082.3	1346	208161	295312	720.212	7329.45	17706.9	3604.34	2187.25	45527.1	835.076	2726.63	9915.13	2830.06	1130.73	2254.87	1423.63	526618	824.448	8954.67	3092.02	1060.77	1325.16	1039.26	935.221	25755.3	781.682	1296.74	5818.22	909.932	3659.46	1143.68	891.738	861.122	69952.7	971.911	3249.31	42301.6	7117.33	110561	1179.36	15178.2	363745	1171.81	20541.4	43322.2	3029.26	32973.7	1346.97	1339.06	1243.39	10876	2203.96	3254.47	19251.1	4476.08	10601	276864	18731.5	293691	23469.5	3215.94	732.727	45538.6	1040.13	8435.27	2698.9	740.409	5073.44	334731	5349.32	2836.32	7860.91	6643.47	791.604	761.971	7937.34	39236.1	232453	37614.3	18394.1	2575.77	929.94	22180.5	1117.4	3177.01	856.047	1085.6	7804.97	2713.3	76648.5	48274.3	10336.7	98391.7	19050.9	5770.98	5823.12	1083.68	5843.36	22697.9	1572.68	4550.34	62903.1	1001.91	1597.09	4136.8	1832.45	4604.31	19304.4	1616.44	3477.21	4078.42	9959.84	2548.67	10773.3	3920.98	3201.18	3909.67	1223.04	28641.1	12616.9	91213.6	9065.04	247726	138498	27951.3
3.723_542.1481	NA	C27 H33 N2 O2 P3 S	542.148	3.723	NA	NA	NA	NA	NA	level5	NA	NA	NA	NA	NA	19643.2	15044.3	11600.8	15472.6	21559.8	16262.3	239892	14559.6	14461.4	407831	22008.8	13397	14446.3	14915.2	14270.6	14074.4	15979.7	21569.3	15161.9	14155.6	14346.3	14485.9	14353.6	17693.9	13738	13595.2	14373.4	14853.5	12427.9	12935.8	14444.4	13993.1	53055.9	14461.7	14581.6	14118	15030.8	14775.8	13083.2	14913.2	13667.6	14530.9	13937.8	13641.1	14960	15966.8	13078.9	15158.9	14878.3	15419.5	13801	12456.9	14590.3	14159.9	13959.7	14959.5	13148.5	14263.8	14651.5	14691.1	14080.2	13247	14980	14513.9	14170.3	15473.2	13947.6	13669.3	13585.5	13992.2	15565.1	13075.8	15214.9	13276.8	12749.4	15257.4	13182.2	14619.3	13764.4	15131.8	14022.8	14757.3	562300	14711.2	14174.3	197135	13426.2	1.49445e+06	53657.2	15879.9	115188	144393	15165.3	230920	14203.3	14306.8	14504.7	13972.4	13310.3	14521.7	15032.1	14913.5	14784.3	15114.3	13743.9	14615.1	14774.7	13541.8	13569.6	15111.1	15506.3	15454.9	14693.9	14499.6	15683	14067.4	14696.3	14898.7	14624.3	15091.8	14890.4	13568.2	16374.5	13807	13591.4	14936.4	14619.6	14736.1	14589	14334.5	14351.2	15037.5
3.726_296.1008	Asp-tyr	C13 H16 N2 O6	296.101	3.726	NA	S13585187	HMDB0028765	NA	NA	level4	Organic acids and derivatives	Carboxylic acids and derivatives	Amino acids, peptides, and analogues	Amino acids, peptides, and analogues	NA	152437	462400	1.07414e+06	665466	2.28651e+06	309756	306183	35489.9	27771.2	206714	3.86247e+06	1.47817e+06	864931	74141.7	1.9315e+06	50911.8	27712.2	357674	440888	1.8558e+06	220638	986555	106692	35065.5	8.02977e+06	28201.5	114980	39335.9	136120	2.04212e+06	96608.9	1.46112e+06	1.67912e+06	447548	779738	150861	3.6988e+06	193644	1.12867e+06	1.9742e+06	501373	68508.9	776480	140578	167272	606586	173472	28168.6	31655.6	27320.5	1.79081e+07	2.4723e+06	35198.3	190891	182882	25962.1	27708	151771	924514	81666.8	384445	310831	34907.7	27431.1	125346	1.31436e+06	1.44363e+06	1.74214e+06	23425	192652	428184	616006	2.0991e+06	168159	110747	2.14863e+06	324368	619068	3.88443e+06	30744.3	1.11746e+06	1.04411e+06	1.37517e+06	79218.2	4.3404e+06	1.62294e+06	918717	51423.6	152908	30910.3	1.54242e+06	910201	2.72957e+06	2.21002e+06	1.67099e+06	1.35923e+06	2.06154e+06	668382	844248	106488	996150	599571	164378	2.36341e+06	1.52029e+06	640525	153263	508031	2.94075e+06	495511	256435	184740	493427	173029	1.47712e+06	1.92082e+06	294209	3.07747e+06	963465	354005	435797	741986	31096.2	434723	28039	434012	808815	37075.4	1.31107e+06	573652	81631.5	186221
3.727_330.1172	NA	C12 H18 N4 O7	330.117	3.727	NA	NA	NA	NA	NA	level5	NA	NA	NA	NA	NA	2021.47	1769.97	1398.51	328769	1630.13	1773.75	1534.32	1782.52	2149.11	1886.39	1566.2	1702.01	1649.68	1952.77	1633.46	1616.03	1978.92	1317.04	1746.65	1636.87	1936.7	1879.47	1877.71	1964.95	1586.32	1686.46	1869.31	1958.48	1891.92	1485.61	1586.8	1741.39	226056	1666.03	1639.51	1694.69	1640.23	1886.26	1652.42	1601.95	1491.19	1778.01	1681.14	1703.56	1589	2120.19	1639.83	1988.58	4933.89	1660.3	1632.49	1424.48	2185.55	1902.48	1692.72	1903.54	1707.24	1902.44	1788.48	1557.38	1729.4	1478.6	1963.04	1787.92	1602.61	1929.82	1545.04	1750.72	1878.89	1511.84	1743.35	1892.78	2041.21	1605.08	1411.2	1434.43	1477.34	1788.69	1554.35	1878.71	1823.67	1500.79	1567.23	1864.68	1623.28	2000.13	1629.18	919370	1718.07	1941.47	2114.21	1467.4	1871.51	1658.2	1567.68	1575.17	1648.49	1615.92	2032.91	1940.05	2001.22	1910.12	1727.7	1935.9	1774.65	1702.71	1719.53	1737.89	1563.65	1782.92	1771.37	1760.39	1782.48	1742.07	2093.03	1949.23	1869.89	2016.71	1751.94	1751.08	1925.82	1724.31	2672.42	1402.85	1365.1	1939.2	1771.42	1726.48	1899.52	1864.16	1950.16	1842.81
3.729_248.0891	NA	C10 H16 O7	248.089	3.729	NA	NA	NA	NA	NA	level5	NA	NA	NA	NA	NA	473.715	338.358	26762.9	366.497	343.745	328.702	286.679	335.492	398.904	356.369	589.366	326.212	303.811	419.577	305.816	331.526	376.845	19112.7	363.764	342.311	370.801	356.095	352.632	371.999	306.255	324.655	349.956	355.08	376.689	276.132	294.175	322.085	345.427	16415	312.546	315.869	306.798	350.753	2191.07	303.978	309.952	331.106	315.124	317.006	5458.72	391.615	310.595	370.902	912.835	351.039	308.598	3868.5	413.354	373.819	317.951	3330.03	630533	356.509	338.455	309.673	320.95	296.109	366.99	3015.99	315.859	2086.62	305.026	328.212	366.715	278.378	328.078	363.405	380.439	2134.84	264.37	297.807	285.837	377.914	289.334	3716.29	349.212	432.903	328.987	351.835	309.825	396.334	316.275	472.208	448.281	365.975	11738.5	303.448	384.058	314.407	289.394	289.372	307.916	304.99	399.244	367.819	399.949	369.667	348.423	361.429	46057.2	315.755	318.803	325.527	306.504	332.621	1621.36	359.763	330.185	323.903	391.581	363.172	445.532	398.728	325.27	327.69	355.765	319.519	493.918	3783.52	288.782	362.824	342.455	336.867	364.897	344.48	378.531	386.305
3.729_369.0564	NA	C12 H19 N O8 S2	369.056	3.729	NA	NA	NA	NA	NA	level5	NA	NA	NA	NA	NA	39094.7	3.36397e+06	25288.5	33353.7	44604.8	31817.8	27815.9	29154.1	29123	29002.4	45700	29421.2	29272.6	30977.6	27787.2	28968.9	33896	600069	31290.1	27567.8	31545.7	29148.7	29962.8	34469.9	28562.2	28718.7	29041.9	29072.1	26940.3	26518.9	28460.6	27456.8	108138	28158.2	29367.9	29871.6	30316.4	29079.9	25840.6	29899.7	29015.6	28854.8	27137.7	26833.2	194624	31288.3	26756.8	30226.3	29649.4	31636.2	26919	25941.1	28420.9	28813.2	29027.3	31688	27183.9	28408.4	28918.6	29642.9	27668	28411.3	29533.1	29138.2	34786.8	33866	28333.1	27584.2	29144	53159	30380.2	27892	30601.8	27533.9	24823.7	31375.8	40548.8	30289.6	26800.7	30379.4	29828.1	29863.1	28978.7	30103.5	28443.1	26111.9	28417.5	64288.5	29783.2	42620.6	31835.6	27883.5	31411.6	25810.3	28122.7	28044.6	29173.1	29785.5	29664.3	28304.5	31332.7	31417.4	29888.5	30796.3	28814.3	29065.6	28780.5	26366.9	27328.5	29757.3	31538.2	31305.8	29266.8	29563.6	30634.8	28567.7	86301.8	32444.5	29325.8	29684.2	30487.9	28370.3	32115.1	105577	257069	29464.8	31069.8	197045	32138.4	27909.8	30742.9	31736.5
3.73_329.1263	Melicopicine	C18 H19 N O5	329.126	3.73	C10722	S91488	NA	NA	NA	level4	Alkaloids	Alkaloids derived from tryptophan and anthranilic acid	Acridone alkaloids	Alkaloids	map01058 Acridone alkaloid biosynthesis; map01063 Biosynthesis of alkaloids derived from shikimate pathway; map01110 Biosynthesis of secondary metabolites	44040	33462.7	28088.6	38504.8	49581.2	36000.3	31200.8	32987.8	32952.8	32840.4	50445.5	33628.2	32603	35046.9	31244.9	32140	37504.2	59600	34592.1	32262.6	34926.7	33018.1	33878.2	39042.5	34403.7	31725.5	32818.7	32892.2	30110.8	29831.1	35039.4	31207.2	120281	31808.4	32942.8	33590	34077.2	32905.8	29195.8	34269.1	32172.5	32546.2	30639.1	31154.9	34444.2	35396.1	30306.5	34103	33082.1	9.51866e+06	30484.8	28658.2	32187.1	33677.4	32615.4	35040.4	30767.4	32055.1	32752.4	33170.3	31293.6	31775.1	33384.3	32915.3	33480.3	38306.3	32205.8	31374.3	32467.1	31445.4	34393.6	30953	35155	30546.2	27974	34732.8	30558.5	33647.3	30158.7	34363.5	33048.6	33361.4	32064	35051.1	31919.5	30300.7	31361.8	48644.5	32913.8	35084.7	36005.3	31094	34691	29238.2	31350.4	31207.3	32923.6	33453.9	34909.5	32568.2	34568.7	34681.6	33408.7	34852.5	32591.8	32753.2	32141.4	29692.3	30611.9	33646	35125.2	34952.6	32963.3	33335.6	34672.3	32328.2	33879.4	36911.4	33057.1	33351.5	34489.6	31936.8	36329.3	31238.4	30853.3	33302.1	34836.1	34110.3	35519.7	31472.8	34212.9	35323.1
3.736_217.0953	NA	C9 H15 N O5	217.095	3.736	NA	NA	NA	NA	NA	level5	NA	NA	NA	NA	NA	288742	453617	517832	1.32911e+06	339090	736617	385615	490763	330293	793125	643241	657007	620424	378293	746386	305237	210869	335180	117625	289595	304288	580283	295389	274053	965295	445299	387053	168432	473583	383605	531929	699688	1.61487e+06	230674	316664	469002	941771	603822	405504	263592	787313	586535	1.2003e+06	897232	453214	306675	586742	224333	512202	377975	361545	403224	737591	391994	449747	348235	424344	483844	325656	696949	362810	781776	607568	450763	2.93995e+06	553647	872040	703365	524896	691191	464441	655803	246629	462761	1.44307e+06	398587	639541	407178	623698	210852	286266	469782	746498	252139	344184	862768	445248	719882	137286	379258	127210	539212	407159	460837	909660	599192	390647	339418	203318	550326	199538	484241	498397	584948	576005	413855	799401	164953	396273	686104	389689	282381	214871	292158	204356	262753	300877	245915	245519	337545	389277	371964	366658	839534	884961	362410	128584	372266	277284	858098	233009	541259
3.74_124.0524	4-methylcatechol	C7 H8 O2	124.052	3.74	C06730	MReference-1699	HMDB0000873	NA	88.3	level2	Benzenoids	Phenols	Benzenediols	Phenols and derivatives	map00622 Xylene degradation; map00623 Toluene degradation; map00626 Naphthalene degradation; map01100 Metabolic pathways; map01120 Microbial metabolism in diverse environments; map01220 Degradation of aromatic compounds	20018.8	262979	3040.43	75271.5	48857.4	22785.1	14227	19528.3	387377	178867	293110	15957.5	21626.6	7961.54	11948.9	286035	16604.2	8181.07	99566.3	76625.1	79563	129883	192295	230775	91508.7	4899.62	133693	29872.8	219192	46061.3	12464.7	115141	75011.8	17458.9	16829.2	208535	17242.2	22459.6	122151	81376.7	19414.8	101014	11294.9	6571.42	12655.4	244454	12596.4	404943	1.63375e+06	96013.3	32582.3	28173.6	456487	26847.3	101266	111790	17713.7	89740.2	30057.1	89113.2	14446.4	23029.8	313266	9543.58	8507.91	40204.9	4050.25	89034.5	127531	3138	3400.3	482090	192174	215914	5908.81	6335.06	25401.7	366363	31173	38640.3	48407.6	17096.6	243526	15478.1	10291	543058	72946.7	5981.66	49394.8	57040.3	480060	14651.6	449981	176456	12846.7	20420.5	24111.4	32711.8	230911	206412	282195	403412	221822	61663.7	15360.9	112724	10393.2	28991.2	59172.6	61375.6	297564	194298	118488	77753.3	45780.9	27566	156420	111772	97761.3	66755.6	112870	223211	766203	33109.4	4665.86	304169	151290	29842.8	112022	213394	47925.6	416627
3.74_204.009	Guaiacol sulfate	C7 H8 O5 S	204.009	3.74	NA	S21078	HMDB0060013	NA	NA	level4	Organic acids and derivatives	Organic sulfuric acids and derivatives	Arylsulfates	Organic acids	NA	1.05523e+06	2.15472e+07	54063.6	5.94223e+06	4.67363e+06	2.2749e+06	19976.1	797231	2.92349e+07	1.34933e+07	1.98503e+07	825432	2.27767e+06	295791	1.65403e+06	2.13785e+07	1.27652e+06	210180	7.86026e+06	6.97736e+06	6.18953e+06	1.05529e+07	1.53035e+07	1.82873e+07	495019	261516	1.02001e+07	1.98571e+06	1.57371e+07	18904	817410	8.6495e+06	6.6474e+06	64131	593383	1.46253e+07	1.15218e+06	1.62382e+06	9.90682e+06	225176	587718	7.26006e+06	153794	418605	341836	1.78211e+07	747171	3.14071e+07	1.11739e+08	7.24077e+06	3.78507e+06	99274.7	3.52831e+07	1.94536e+06	7.39134e+06	8.58641e+06	1.20716e+06	6.90666e+06	357534	5.78637e+06	254710	1.94196e+06	2.35691e+07	306819	476163	2.684e+06	65263.8	6.90021e+06	9.46209e+06	158422	313213	3.37619e+07	1.35094e+07	1.50212e+07	491376	990064	2.45683e+06	2.82353e+07	2.62548e+06	2.63676e+06	3.82003e+06	152052	1.69335e+07	1.42256e+06	1.04665e+06	3.948e+07	5.65355e+06	212238	3.9835e+06	4.70556e+06	3.51315e+07	134065	3.30291e+07	1.39943e+07	1.65863e+06	2.01378e+06	2.54017e+06	562735	1.75069e+07	1.54985e+07	1.92731e+07	2.98369e+07	1.63362e+07	5.85847e+06	1.76375e+06	9.00413e+06	561016	849032	4.64891e+06	4.6567e+06	2.29774e+07	1.53645e+07	8.99348e+06	5.54141e+06	4.18346e+06	2.74536e+06	1.22398e+07	8.79264e+06	7.94065e+06	5.67349e+06	9.82224e+06	1.49021e+07	5.6003e+07	2.37504e+06	294487	2.43276e+07	1.07353e+07	2.02211e+06	9.49636e+06	1.58376e+07	3.47198e+06	3.14636e+07
3.74_279.1551	NA	C9 H21 N5 O5	279.155	3.74	NA	NA	NA	NA	NA	level5	NA	NA	NA	NA	NA	222081	227823	102041	408844	244895	148135	105883	444704	187598	391547	232036	60781	230334	440089	124487	327010	65209.6	206112	182964	50131.7	70047.1	206431	166238	173515	390418	234939	163362	145667	292888	126790	157828	211938	423168	114123	156921	144739	203422	144429	416473	217638	368257	152311	248264	312109	430629	189451	377291	153703	107648	142613	178826	406440	537510	339695	356979	70498.2	161763	259964	398220	177525	136326	447918	471929	405176	307801	406433	179916	194440	242796	319874	381378	127053	45803.3	318593	147949	2.39508e+07	395165	406061	145548	310108	57607.8	1.21645e+07	164747	287396	428173	60737.7	381450	2.28727e+07	140117	176923	1.41856e+07	309679	194271	437778	108613	125802	325563	331351	94942.1	198351	205332	134060	160233	379067	377468	476760	57827.4	67043.9	187756	194463	255508	441311	172368	145986	151512	215895	336083	339878	154077	50532.6	376515	168288	155078	175392	318082	504769	162105	176701	95063.5	182244	202874	256994
3.74_304.1422	NA	C16 H20 N2 O4	304.142	3.74	NA	NA	NA	NA	NA	level5	NA	NA	NA	NA	NA	69792.6	86674.5	294124	173807	20704.9	257855	641911	244640	45811.9	455862	133559	194349	398139	130907	340955	95924.2	37538.2	209480	10370.7	500750	29796.4	280256	64478.9	70187.2	173861	100468	111258	42860.4	78239.1	176400	195997	797082	293439	31242.2	80943.5	120806	221282	321284	338349	70760.3	139281	113138	2.46222e+06	360331	85696.6	40167.7	301297	45977.1	194736	67436.2	226897	115706	256820	73684.3	85714.1	65999.5	144822	584695	223538	392610	186883	394153	82889.6	129489	498121	526605	207940	377938	135534	948581	193639	139667	133728	191194	1.56609e+06	310243	259001	86046.4	1.48066e+06	16447	13121.9	254864	106089	92113.8	86487.8	320968	336417	320815	34832.9	135227	22441.1	338003	175274	248064	311909	332170	117141	14417	11528.8	276862	38138.7	79578	121703	116416	255403	77029.7	388098	12520.8	93506.7	470619	77050.7	80232.2	27674.7	40607.8	12287	56780.4	32603.1	46604.7	36991.9	86791.2	67091.1	63001.8	115923	140195	579765	109860	31539.3	44142	44431.4	249653	19869	276994
3.742_293.9547	NA	C6 H16 O P2 S4	293.955	3.742	NA	NA	NA	NA	NA	level5	NA	NA	NA	NA	NA	23959.9	16551	14632.8	18747.8	27732.8	18457.6	17025.6	17157	16879.3	16964.4	21634.6	17292.3	18406.1	18009.6	16846.7	1.83736e+06	19505.3	21838.9	17914.5	16709.2	18635.9	16966.6	40073	17322.9	17046.8	16679.9	17036	16841.8	15489	16343.8	26067.8	16086.9	31737.3	16494.5	18227.3	18432.7	18728.6	15938.9	15519.7	18267	17857.6	17567.6	16167.8	15878.7	18793.1	18240.1	15493	18369.5	17671.7	18176.3	15569.8	15947.9	16515.9	16696.3	18940.8	375957	15963.3	16971.2	16713.4	18213.6	16305	17396.3	17467.8	16951.5	18380.9	19974.9	17895.4	15380.4	16761.6	16828.5	17560	15594.1	18854.1	16635.9	14554.9	19403.4	16076.9	18822	15976.5	17832.4	17576.7	18597.9	17902.3	17642	17269.6	16141.5	16989.6	25974.9	18334.1	16609.3	18325	17364.5	19184.4	14985.3	17622.3	17695	17696.6	23877.5	17152.9	16674.9	19082.4	17317.5	18610.9	16785.1	16946.6	17785.5	17343.1	14489.7	16993.3	17683.9	19610.3	19497.6	17966.8	18030.5	17055.6	16405.6	18635.8	19063.1	17915.6	18053.3	17801.2	17438.3	18782.8	16946	17259.2	17622.2	19297.1	18648.5	19125.8	16720.3	17876.4	19749.3
3.743_265.1314	Z-leu-oh	C14 H19 N O4	265.131	3.743	C04335	S67405	NA	NA	NA	level4	NA	NA	NA	NA	NULL	432069	824568	80810.9	256229	1.8408e+06	499004	247270	68757.5	303542	912542	232202	317800	293884	33070.9	1.14276e+06	899558	295520	732376	288019	1.09124e+06	251777	773255	1.46814e+06	825491	99206.6	80601.7	284677	175893	3.36614e+06	36935.8	292240	976787	86420.6	56957.8	408788	188173	1.40242e+06	176792	1.80395e+06	132498	132326	401113	245263	527316	426762	599010	424556	109426	157602	52030.1	1.10911e+06	336495	159488	269186	55051.1	141540	92650.3	2.11718e+06	87086.2	6.32624e+06	706492	1.33288e+06	122437	876215	36460.3	1.05248e+06	1.19234e+06	233618	111332	119374	76380.2	210061	401476	3.58849e+06	184718	1.11295e+06	143768	3.15314e+06	999720	795939	399086	29156.3	648111	141641	242719	107193	589603	611619	296240	245134	467741	125126	889999	476553	112694	198737	107272	72161.2	150792	583176	486305	452881	213373	379824	354112	75348	80916.4	211645	137225	58777.1	249947	751847	217219	221949	233376	187479	393305	246720	336593	713287	292238	243629	244975	64233.3	300761	178727	121859	372362	192033	153053	146551	2.12348e+06
3.745_206.1422	Het0016	C12 H18 N2 O	206.142	3.745	NA	MReference-4421	NA	NA	40.8	level3	NA	NA	NA	NA	NA	138127	58656.8	1195.25	61141.2	43615.2	573579	168.524	175.436	173.302	174.269	203.006	182.736	210.307	184.07	190.224	185.77	187.698	45128	230.093	12425.4	179.691	174.893	180.477	178.386	160.135	159.591	175.183	238.073	152.714	155.147	190.896	261.922	18853.5	47503.7	203611	174.677	177.192	163.852	147.826	178.145	166.284	184.068	163.699	162.904	177.206	185.736	160.152	177.612	171.948	168.269	160.966	149.209	169.879	178.246	169.575	178.413	195068	171.447	509.378	170.224	163.767	162.458	213.539	165.908	1925.31	492386	167.397	165.346	164.097	313720	243.125	185.373	190.394	158.976	200.119	7594.24	152.746	175.154	159.836	179.99	172.452	173.444	167.005	186.128	162.44	158.431	180.543	480403	171.391	168.276	183.589	159.814	192.803	154.712	170.963	174.431	248.865	173.92	177.617	172.252	179.696	163.946	325.95	172.917	170.635	200.752	177.795	148.083	156.433	165.621	182.524	181.734	205.921	173.549	184.172	168.839	177.812	187.505	172.069	179.669	180.897	166.14	190.459	73869.1	156.348	173.81	181.067	176.89	183.335	168.52	174.609	183.788
3.748_216.1194	N-α-l-acetyl-arginine	C8 H16 N4 O3	216.119	3.748	NA	NA	NA	NA	49.1	level5	NA	NA	NA	NA	NA	1.68077e+06	989475	788297	994291	1.00848e+06	933488	942879	1.07052e+06	1.04451e+06	966336	3.85878e+06	993038	1.02809e+06	1.07635e+06	996325	903255	1.18202e+06	807980	989411	842092	1.04339e+06	981740	1.01389e+06	1.06859e+06	915554	1.04046e+06	1.01786e+06	1.10863e+06	935168	813424	1.61915e+06	956932	924744	1.00954e+06	1.00503e+06	980963	1.08295e+06	1.03755e+06	866953	997668	923735	983359	916717	938831	1.03282e+06	1.08691e+06	892274	992909	948916	958937	834696	806061	964874	1.00415e+06	1.00649e+06	1.0308e+06	911619	982215	993157	955716	974336	943494	1.03549e+06	1.03862e+06	960098	1.06943e+06	999783	925715	979367	949698	911926	868712	1.02824e+06	827642	824097	857255	804439	976057	953148	1.01587e+06	983205	989558	1.00021e+06	1.03786e+06	985388	909240	926903	1.13123e+06	965424	977336	1.00736e+06	947272	973907	869370	1.0143e+06	1.06958e+06	993971	1.02402e+06	1.00638e+06	984283	1.03056e+06	1.02472e+06	995184	1.00891e+06	996433	994829	976153	1.0552e+06	986915	986611	1.08632e+06	1.09478e+06	1.0196e+06	959400	1.11932e+06	1.0087e+06	998897	953296	981557	1.07187e+06	1.037e+06	978654	1.01291e+06	1.01527e+06	877105	1.01988e+06	1.01078e+06	1.01475e+06	1.00991e+06	934300	1.1203e+06	1.07894e+06
3.748_234.0194	4-ethyl-2,6-dihydroxyphenyl hydrogen sulfate	C8 H10 O6 S	234.019	3.748	NA	S74852096	HMDB0128030	NA	NA	level4	Organic acids and derivatives	Organic sulfuric acids and derivatives	Arylsulfates	Organic acids	NA	135693	463870	119153	105248	160767	3.8359e+06	1.00625e+06	25281.7	56309.1	2.8619e+06	494831	365704	546730	155713	622296	1.5573e+06	23270.9	55729.8	36080.9	311136	1.3627e+06	261820	27936.1	4.73411e+06	645223	18085.4	26005.4	20598.8	125519	249708	35031.5	103184	186999	22381.6	38425.8	76256.4	345932	43861.7	318886	471890	67373.1	165258	52259	2.28251e+06	31563.5	1.38981e+06	36456.5	10745.4	277573	57781.7	1.14928e+06	173474	17874.7	1.17422e+06	60359.7	135920	195761	90914.6	88584.1	107228	193577	854214	118243	5.07082e+06	25878.5	1.43712e+07	688244	834860	17937.3	93751.3	2640.87	444004	260388	92553.7	432307	1.07816e+06	228291	116592	719922	190960	60568.2	72825.9	645606	379942	6.29127e+06	57678.8	102214	617394	24851.2	313141	525504	200869	318945	224590	917005	124638	858928	306414	323088	1.06078e+06	87228.6	972255	30915.3	327665	754870	485637	82025.1	634810	1.64948e+06	26348.5	92576.5	536516	94104.5	146281	132431	2.08466e+06	70365.3	491590	95451.7	134016	55207.8	660596	8303.87	128157	7259.59	5.06078e+06	820487	1.01473e+07	223618	1.38416e+06	1.71464e+06	49029.5
3.749_128.0952	4230434	C6 H12 N2 O	128.095	3.749	C02837	S389497	NA	NA	NA	level4	NA	NA	NA	NA	NULL	2.2956e+06	2.40321e+06	2.25255e+06	1.76942e+06	2.05774e+06	1.67704e+06	1.68679e+06	1.84598e+06	1.78108e+06	1.69036e+06	1.7666e+06	2.09328e+06	2.66156e+06	1.81025e+06	1.81521e+06	2.15053e+06	1.50793e+06	1.74783e+06	1.49314e+06	2.75178e+06	1.66912e+06	1.87932e+06	1.75701e+06	1.35022e+06	2.14874e+06	1.89699e+06	1.90743e+06	1.98758e+06	1.74142e+06	2.44359e+06	1.91528e+06	1.73133e+06	1.7132e+06	2.096e+06	1.61632e+06	1.89993e+06	2.30713e+06	1.58968e+06	1.84623e+06	1.87092e+06	2.02003e+06	1.71299e+06	2.14963e+06	1.45168e+06	2.16161e+06	1.58202e+06	1.9695e+06	2.05361e+06	2.14042e+06	1.6287e+06	2.1385e+06	2.2931e+06	1.60147e+06	1.7346e+06	1.70982e+06	1.69405e+06	1.94085e+06	2.33366e+06	2.17709e+06	2.26522e+06	1.73643e+06	1.7375e+06	1.68623e+06	1.86264e+06	1.82877e+06	2.00865e+06	1.42499e+06	1.96473e+06	1.84211e+06	1.48285e+06	2.19042e+06	1.64556e+06	2.28894e+06	1.64754e+06	1.92831e+06	1.11595e+06	1.37354e+06	1.56967e+06	1.45335e+06	2.06305e+06	1.77396e+06	1.76147e+06	1.57316e+06	1.71604e+06	1.77254e+06	2.0663e+06	1.64734e+06	1.17964e+06	1.40897e+06	1.93755e+06	1.56079e+06	1.76099e+06	1.68282e+06	1.77447e+06	1.86226e+06	2.09428e+06	1.70982e+06	2.2217e+06	1.59882e+06	1.92769e+06	1.44504e+06	1.4412e+06	1.91808e+06	1.87914e+06	1.67856e+06	2.14104e+06	3.25221e+06	1.58521e+06	1.66579e+06	2.22054e+06	2.28941e+06	1.68667e+06	1.8731e+06	1.89449e+06	1.75088e+06	2.08364e+06	1.49627e+06	1.43138e+06	1.82672e+06	1.99721e+06	1.82594e+06	1.70634e+06	1.99047e+06	2.4646e+06	1.35067e+06	1.88682e+06	1.59826e+06	1.63823e+06	1.59262e+06	1.7738e+06	1.81693e+06	1.51988e+06
3.75_207.0892	N-acetyl-l-phenylalanine	C11 H13 N O3	207.089	3.75	C03519	BGI422	HMDB0000512	89.3	86.5	level2	Organic acids and derivatives	Carboxylic acids and derivatives	Amino acids, peptides, and analogues	Amino acids, peptides, and analogues	map00360 Phenylalanine metabolism; map01100 Metabolic pathways	1.15622e+06	290024	446684	187726	163139	796643	552747	626801	289915	430338	1.83972e+06	640870	170677	386926	474757	401043	293105	464315	382787	391571	245170	198379	355288	333296	354049	351824	479418	266394	320871	431454	375840	333515	375682	705237	416473	391318	403924	258109	789449	436156	366612	264807	357550	804345	336089	282508	408903	316873	214544	439624	537390	683104	404780	584136	530481	265661	645312	381079	325082	226281	298877	471912	397733	399948	348984	742094	401334	350595	484643	647420	308409	342832	339593	660226	537177	762679	499379	343726	479975	321502	354034	425359	1.06565e+06	343232	852896	286691	493305	1.27514e+06	311839	327370	295091	268485	344793	467801	476906	277356	359776	261394	236581	356996	282265	196840	317287	380078	276281	283054	270369	260071	345111	368607	222192	273070	276351	323710	250614	198974	196036	679218	298874	227744	220764	502598	354173	503145	565892	213613	232913	432450	223714	397021	466556	417653
3.76_271.0337	NA	C11 H13 N O3 S2	271.034	3.76	NA	NA	NA	NA	NA	level5	NA	NA	NA	NA	NA	8162.47	7207.65	3165.37	5904.1	7665.58	130898	29301.1	7477.16	7151.19	269587	4655.44	4119.92	7385.25	7687.16	7270.2	382787	4469.97	4316.77	5034.18	7332.32	4234.68	7441.29	7799.54	89035.4	4155.08	3973.73	6569.88	7246.98	3378.11	5748.95	7099.95	6570.47	5357.83	7175.22	6729.12	6060.91	6129.31	6896.25	6016.8	6942.98	4907.42	15872	6934.22	183638	4392.17	44855.6	6778.83	6554.43	107874	4901.47	55277.3	4334.98	7414.33	49986.7	6025.03	4230.31	6968.78	7302.5	7356.85	18072.1	38769.3	183487	10859.1	508233	4387.59	479879	5829.59	8263	3673.32	6148.65	7376.61	27781.7	7987.16	4385.71	87857.6	5525.67	46575	12720.1	11340.3	9066.25	4089.11	5426.73	10355	68079.3	41863.4	6651.15	4084.15	69276.3	4677.83	27417.5	7756.29	26757.4	4804.42	6484.45	7348.44	7323.94	18465.1	5914.91	16174.2	313235	4433.27	4042.24	5835.76	7246.73	25638.4	7314.33	7145.61	6667.29	44917.1	6886.88	12365.7	25168.4	6105.69	6330.75	7576.85	214959	4560.55	4181.25	6239.59	8180.18	7322.09	9453.22	7831.78	4836.52	4567.7	103159	5990.42	497506	4376.9	25933.1	47031.9	5535.84
3.762_247.9671	NA	C5 H14 O P2 S3	247.967	3.762	NA	NA	NA	NA	NA	level5	NA	NA	NA	NA	NA	10605.1	7558.33	10425.7	9904.39	12057.3	8046.39	7301.28	7815.09	8939.82	8037.74	8150.67	8320.79	7640.84	8604.1	7622.96	784277	8817.32	437792	8505.29	9199.51	8418.82	13088.3	487072	7544.49	10483.4	7658.49	7937.58	35125.8	127174	7231.42	12544	7512.31	7712.05	7520.49	7994.26	8144.19	8293.06	7604.15	8021.03	8314.06	7944.14	29827.7	7223.74	7509.16	173189	28681	39635.3	66013.6	7639.4	7991.49	7192.51	7428.86	7821.17	23537.7	71810.6	682600	7326.59	9235.63	11565.2	7715.14	62528.6	8123.86	8081.32	7986.69	8023.28	8643.09	7902.03	7519.8	7720.95	132238	7665.98	34183.1	8399.19	7623.69	67501.8	8413.56	7046.44	8168.01	7381.98	8338.95	8193.59	8055.32	48042.2	8348.09	7790.38	6999.81	70760.4	62235.6	12010.5	8013.24	9036.91	7462.15	8292.16	9181.23	7762.54	7753.25	7960.88	83128.9	8082.22	7774.04	314631	25691.1	8599.93	7936.42	7890.15	7990.25	7533.44	6986.61	7560.34	8145.72	8691.82	7985	7985.44	7766.01	8004.37	8352.11	8278.6	9021.33	8002.01	8580.78	7768.02	8420.41	8601.39	7857.15	9758.64	7553.97	8454.61	7860.04	8500.69	7484.35	7823.16	8582.57
3.767_287.1957	Leu-arg	C12 H25 N5 O3	287.196	3.767	NA	S3027543	HMDB0028923	NA	NA	level4	Organic acids and derivatives	Carboxylic acids and derivatives	Amino acids, peptides, and analogues	Amino acids, peptides, and analogues	NA	128548	783592	99568.4	527459	592583	126744	26560.2	38843.4	15530.8	30997.1	81040.2	24783	42345.3	29620.9	98920.3	36622.7	60572.6	71111.6	123289	147409	39605.8	19513.4	18023.9	15591.4	67263.4	37561.6	175690	50361.3	17011.1	80697.2	25406.5	27769.5	133561	20539.9	159234	22115.9	86189.9	135767	13406.7	60613.1	66289.3	28044.8	64801.6	23172.1	170015	37511.5	185449	71139	17198.5	34821	51483.5	91161	27967.9	69549.2	32239.8	72123	75792.1	85820.7	88754.9	258601	63768.3	1.31099e+06	70461.3	86643.4	152988	171371	64730.2	63326.8	16560.6	40347.3	131621	18639.2	286295	111048	176809	14663.1	208345	56751.7	94716.1	113226	30628.9	21662.5	38575.6	85090.6	157986	172552	325925	22938.1	17226.9	33772	17007.6	42780.5	66079.2	145720	443801	138310	589661	260780	106171	196327	49339.9	43264.6	73567.3	39627.5	202135	55517.3	76835.5	102403	146165	260967	134947	37173.2	42016.3	117587	63691.2	104436	22868.1	221817	71659.9	136030	119061	167937	161163	38306.6	17104	44779.6	13890.7	55987.5	34087.9	54925.1	37690.4	16132.3
3.77_387.9918	5-[(e)-2-(4-hydroxyphenyl)vinyl]-1,3-phenylene bis(hydrogen sulfate)	C14 H12 O9 S2	387.992	3.77	NA	S22547275	HMDB0041781	NA	NA	level4	Phenylpropanoids and polyketides	Stilbenes	null	Polyketides[PK]	NA	100.105	339.548	68.2624	85.3703	87.7758	71.8424	158.812	81.4564	91.6605	840.552	70.9541	85.827	77.8873	88.6138	75.9152	204.765	97.6062	67.027	85.0879	75.97	95.6283	125.663	84.2204	212.389	82.4451	84.8599	83.615	13154.7	820.067	74.8125	72.7816	76.1558	75.678	78.0814	84.1461	235.916	80.3707	83.6479	77.8803	83.6183	80.8869	192.109	77.3172	2318.07	82.6864	91.9275	74.6205	89.5653	183375	88.1253	7948.65	75.6397	87.9139	313.282	84.1634	94.4779	721.139	82.0581	78.6035	79.9516	78.4177	6742.2	88.6656	86.1871	85.6983	86.7306	81.1792	77.8963	87.3498	71.3925	77.9003	6387.49	87.046	105.425	65.5297	75.6842	74.2829	11997.3	165.386	86.0501	92.4696	81.6719	139664	123.063	179.789	79.1648	83.2841	81.7359	91.5054	236.137	89.8823	5347.59	93.1371	72.4013	116.21	90.0693	134.833	152.176	94.9371	144.864	97.2232	192.937	84.909	83.7299	221.902	82.3908	83.3489	84.4533	353.775	83.1368	192.573	90.8417	84.4671	86.2815	89.408	88.0407	97.4756	263.579	85.8086	84.4513	173.716	82.9548	6950.37	199.991	72.1056	86.0203	93.3499	110.654	94.8834	243.197	184.165	95.3603
3.774_409.9737	NA	C13 H17 O5 P3 S2	409.974	3.774	NA	NA	NA	NA	NA	level5	NA	NA	NA	NA	NA	118.083	401.137	77.0906	100.9	102.169	89.4201	87.1484	97.1009	105.806	970.122	81.7675	95.8111	92.9421	105.319	101.977	114.781	111.144	76.8467	98.4007	90.6274	253.93	205.495	96.8743	221.869	94.9413	96.8524	95.8956	16568.5	844.988	88.1063	89.5756	90.4275	89.4719	93.0993	98.7904	133.825	95.3195	99.483	87.8569	97.2587	120.231	97.4224	92.1929	2270.72	95.0112	108.607	88.872	105.842	187273	102.255	8338.06	87.3528	104.769	269.441	98.9913	104.285	1021.26	115.364	121.428	91.3541	93.0542	6936.44	105.063	102.012	98.3266	103.394	95.1213	92.6964	98.8507	84.4497	91.25	5877.36	105.429	89.3732	79.3012	90.5685	85.0381	11403.3	85.0937	102.155	105.133	95.4996	143210	104.362	100.934	94.4468	95.2602	126.877	106.357	204.506	106.635	5728.06	105.188	86.254	212.771	94.6004	240.923	306.474	100.046	178.01	105.153	118.241	99.3377	98.8234	218.851	97.2241	99.4469	100.721	473.378	98.5618	244.27	106.164	99.5976	102.73	106.381	104.723	115.462	209.048	101.295	100.732	133.799	97.7755	6605.98	320.791	81.5987	101.901	103.889	105.153	108.21	447.22	116.118	102.767
3.779_302.0456	5-(3',5'-dihydroxyphenyl)-gamma-valerolactone-o-sulphate-o-methyl	C12 H14 O7 S	302.046	3.779	NA	S35031686	HMDB0060031	NA	40.2	level4	Organic acids and derivatives	Organic sulfuric acids and derivatives	Arylsulfates	Organic acids	NA	1381.91	1049.86	913.691	1189.4	1202.19	422783	1005.98	1137.35	1230.52	32065.7	1233.24	1135.11	3756.11	1191.09	1045.84	6267.55	1329.28	908.239	1176.84	1324.84	1268.23	1134.14	2267.29	39257.7	1139.27	1146.07	1119.55	1286.21	7991.97	1031.93	1045.14	3760.91	1052.58	1076.85	1678.03	1144.72	1122.71	1156.76	1025.91	1140.28	1105.97	1229.32	1066.15	1071.53	1122.25	3019.88	1031.08	1237.42	69426.4	1204.41	985.476	1030.34	1213.8	1169.32	1161.35	1234.51	1010.75	26884.9	1090.95	1072.56	7989.17	6754.88	1226.08	1191.44	1161.87	22548.3	1120.47	1076.97	9044.32	986.721	1077.04	1163.78	1216.51	1054.59	916.51	1067.19	1005.46	1211.28	983.058	1190.23	1245.3	1121.91	1221.43	1219.42	1117.02	1089.57	4579.62	966.101	1184.18	1155.8	1243.17	1064.33	6890.74	1000.1	1084.46	1090.01	1098.58	1183.36	1186.71	9704.02	1279.47	49853.4	1166.76	1148.62	1117.33	1115.11	1155.14	1163.83	1127.59	1149.75	7590.82	1247.45	1165.82	1201.52	1236.21	1217.44	1232.42	1308.65	1184.97	1163.25	1188.15	1144.72	1286.66	3670	960.532	5096.77	1218.74	8463.34	1280.72	3920.57	8331.33	1208.74
3.783_176.0986	NA	C7 H16 N2 O S	176.099	3.783	NA	NA	NA	NA	NA	level5	NA	NA	NA	NA	NA	19295.8	8898.32	21046.5	7911.89	8437.4	4962.03	4354.35	7271.73	5243.2	9493.34	5519.53	33818.8	3766.71	6286.42	6652.16	5285.46	37425.9	10582.4	5530.03	3904.2	34751.9	9813.25	6970.3	8415.16	5429.66	26523.2	12473.3	5856.08	9486.95	25985.8	21549.5	12829.9	7040.91	6428.57	30569.9	30841.8	37007.4	4865.37	9146.85	38035.6	5256.43	7781.79	6509.22	27195.3	7542.42	7937.28	7384.05	7113.31	3037.5	5363.83	7500.97	4300.23	9405.09	8381.5	37816.2	33526.6	6759.94	6761.43	8102.82	15985	19826	13797.9	19709.5	8455.39	10796	7076.84	19282.8	6037.91	19202.1	6175.76	6925.26	28296.9	3995.45	5133.38	5518.42	6584.03	15782.8	5643.13	5949.3	17731.6	34152.7	9721.81	5100.72	7863.55	34030.6	3181	18759.8	10631.9	4899.13	7272.7	24722.7	6431.35	5126.34	7765.76	3264.99	4527.5	6796.36	34726.1	18012.2	8797.86	6746.8	23987.4	12735.5	5988.33	18152.9	12482.9	2868.36	5509.79	22163.3	22842.8	3.05035e+06	8549.1	19031.9	8824.08	5900.95	5235.15	9783.24	14184.5	12137.7	6049.9	9072.23	21789.4	11102.9	7408.77	4713.5	16316.9	28949	14943	31667.4	6683.25	23780.5	5751.14
3.785_187.0861	NA	C9 H9 N5	187.086	3.785	NA	NA	NA	NA	NA	level5	NA	NA	NA	NA	NA	2.25525e+06	1.61292e+06	970618	1.15467e+06	1.59783e+06	1.8556e+06	4.12714e+06	1.87131e+06	2.14826e+06	1.92473e+06	1.79534e+06	488330	1.95651e+06	1.83626e+06	1.76243e+06	2.02189e+06	1.13446e+06	423666	931013	1.5916e+06	812685	1.7364e+06	1.81089e+06	1.28213e+06	1.90022e+06	1.75852e+06	1.92435e+06	1.88484e+06	808844	1.83014e+06	1.89476e+06	1.82103e+06	1.31313e+06	1.45652e+06	1.83916e+06	1.85647e+06	2.03739e+06	1.81395e+06	1.69701e+06	2.19789e+06	2.15885e+06	1.94994e+06	1.92059e+06	1.57843e+06	949094	1.94206e+06	1.50712e+06	1.88274e+06	2.07062e+06	1.45372e+06	1.52081e+06	1.29671e+06	1.68191e+06	1.83194e+06	2.1199e+06	1.1763e+06	1.71959e+06	3.08048e+06	1.86325e+06	1.86974e+06	1.88242e+06	1.8922e+06	1.93627e+06	1.89535e+06	857505	1.71915e+06	1.79705e+06	1.8201e+06	1.76659e+06	2.79955e+06	1.6686e+06	563058	2.00741e+06	1.57956e+06	1.43309e+06	1.45668e+06	1.30266e+06	2.16568e+06	2.92941e+06	1.99963e+06	709029	2.05684e+06	1.32023e+06	1.86448e+06	1.71877e+06	1.7017e+06	1.65844e+07	3.04726e+07	309030	1.90649e+06	2.11924e+06	1.41259e+06	1.71719e+06	1.55279e+06	1.79364e+06	2.12984e+06	2.01281e+06	1.92182e+06	1.77961e+06	1.7941e+06	1.43274e+06	1.75362e+06	2.01708e+06	1.80886e+06	1.91635e+06	1.76539e+06	2.07066e+06	1.41125e+06	2.16878e+06	1.90988e+06	1.46801e+06	1.81137e+06	1.86373e+06	1.8058e+06	1.63048e+06	1.81659e+06	1.24051e+06	817728	1.75115e+06	1.90309e+06	1.92291e+06	1.84341e+06	2.00077e+06	1.46691e+06	1.76928e+06	1.80694e+06	2.0525e+06	981298	1.07939e+06	1.72588e+06	1.74829e+06	1.435e+06
3.785_412.1343	N6-threonylcarbamoyladenosine	C15 H20 N6 O8	412.134	3.785	NA	S141829	NA	NA	NA	level4	NA	NA	NA	NA	NA	1.24017e+06	2.20552e+06	1.79284e+06	1.45913e+06	2.41353e+06	1.71918e+06	2.92482e+06	2.26548e+06	1.54795e+06	1.67035e+06	1.72312e+06	1.7172e+06	2.67531e+06	1.32223e+06	2.38997e+06	1.39379e+06	1.56513e+06	1.16682e+06	1.36371e+06	1.69724e+06	1.25223e+06	1.2782e+06	1.723e+06	1.7471e+06	1.50441e+06	1.49263e+06	1.23786e+06	1.1054e+06	1.12396e+06	1.40355e+06	1.7256e+06	1.24318e+06	2.58093e+06	1.60925e+06	1.12237e+06	1.79048e+06	2.03077e+06	1.34846e+06	1.99057e+06	1.85211e+06	2.03376e+06	1.28188e+06	1.91204e+06	4.05298e+06	1.78623e+06	1.3346e+06	1.75109e+06	1.74129e+06	1.597e+06	1.41111e+06	1.73157e+06	1.28866e+06	1.77421e+06	1.74008e+06	1.3121e+06	1.31613e+06	5.22056e+06	2.18784e+06	1.289e+06	1.55902e+06	1.28905e+06	1.47782e+06	1.68291e+06	1.71767e+06	1.62483e+06	2.99331e+06	2.089e+06	2.09951e+06	1.43424e+06	2.57103e+06	2.74648e+06	1.38461e+06	1.27281e+06	2.93951e+06	2.11909e+06	5.30877e+06	1.56555e+06	1.81815e+06	2.21394e+06	1.2581e+06	1.88379e+06	1.54141e+06	1.96501e+06	1.51827e+06	2.79894e+06	1.47196e+06	1.75816e+06	6.48368e+06	1.37554e+06	1.1663e+06	2.04887e+06	1.80358e+06	1.29632e+06	1.89863e+06	2.44886e+06	1.33786e+06	1.42935e+06	1.06377e+06	1.27731e+06	1.68472e+06	1.17606e+06	1.20967e+06	1.22156e+06	1.25404e+06	1.27347e+06	1.18781e+06	1.75798e+06	1.36938e+06	1.25259e+06	1.68466e+06	1.19423e+06	1.13818e+06	1.2325e+06	1.05494e+06	887673	894547	907274	1.21549e+06	1.09333e+06	1.30708e+06	1.05771e+06	1.6096e+06	1.1617e+06	1.73367e+06	2.47616e+06	1.10609e+06	948340	1.45574e+06	990188	2.26358e+06	1.40168e+06	1.30344e+06
3.789_372.1102	NA	C16 H27 N2 P3 S	372.11	3.789	NA	NA	NA	NA	NA	level5	NA	NA	NA	NA	NA	31561	27131.6	20364.5	35436.3	37849.7	21455.3	19984.5	23207	26248.1	27541.9	24434.8	26396.5	22916.3	24343.5	27696.8	23281.9	27514.6	20056.1	25232.6	20074.8	26723.3	26357.2	26566.1	23069.7	22734.6	23410.2	24912.2	24317.6	27277.3	20986.7	23015.6	22852.3	31174.6	21934.9	22830.5	24103.8	25512.6	23232.6	21589.9	25498.9	22867.5	23632	22190	24803.4	22962.8	24783.1	20326.5	25215	23402.2	25978.8	21980.4	20082.9	26471.8	22584.5	25145.2	25115.7	20923.3	25577.1	22943	22615.3	23290.3	22793.6	24438.1	22900.1	24160.7	23200.4	23147.2	22441.3	22761.8	20778.4	23168.4	23403	23051.2	23520.3	18744.4	3.891e+06	21516.1	25338.8	21948.9	31773	25669.6	22215.9	23459	23562.8	23794.3	20377.4	22180.1	36091.1	22694.8	25075.9	26066.5	22200.5	23882	20524.1	23576.3	22278	24245.9	24281.2	25282.7	23381.2	27051	24502.1	24787.6	24569.8	25973.6	23215.8	22678.9	18906	23310.2	23460.6	26625.3	24230.7	24222.8	25362.8	23106.5	24545.3	25689	25132.2	27124.5	23254.8	23391.3	25814.1	23867.4	22655.1	22312.9	24128.5	23740.9	27495.7	26575.2	23158.8	24932.9	31697.3
3.79_384.1991	NA	C16 H32 O10	384.199	3.79	NA	NA	NA	NA	NA	level5	NA	NA	NA	NA	NA	3872.14	3617.38	634.188	885392	4451.04	723.691	673.577	773.759	840.449	840	2259.47	787.606	752.773	915.224	780.06	812.47	921.855	838.435	813.205	1079.61	843.531	772.374	762.357	851.064	788.056	779.347	767.148	807.29	816.825	709.052	715.787	715.263	29938.3	3636.65	3934.14	786.679	868.206	787.404	713.199	791.612	743.122	781.69	724.704	786.565	776.679	855.266	702.785	820.278	978.522	805.499	685.531	697.123	763.222	798.848	858.722	855.989	4893.21	790.945	743.718	738.485	2640.05	740.398	952.738	1884.73	804.38	3705.77	771.341	734.945	767.001	676.591	739.774	769.559	825.351	720.44	622.668	737.06	696.449	830.944	667.651	1396.08	863.914	772.859	843.73	829.879	768.307	717.148	774.882	5365.99	818.419	892.704	1163.34	733.573	831.826	666.432	693.733	738.646	2002.23	813.656	828.412	867.266	885.342	849.954	792.867	926.063	757.599	1898.9	783.318	1098.43	784.076	4965.27	855.399	892.735	1178.78	824.586	2365.46	825.668	853.074	854.806	813.368	858.464	810.72	786.28	834.054	5086.73	667.686	779.477	820.407	827.406	878.235	751.602	914.874	833.536
