## Supplemental Table S1-15 for "Integrated microbiome and metabolome analysis reveals the interaction between intestinal flora and serum metabolites as potential biomarkers in hepatocellular carcinoma patients": supplementary table S10-Metabolites in the serum.xlsx (part 5 of 12)

### Sheet: Sheet2 (continued)
Supplementary table S10 Metabolites in the serum
3.791_216.0902	1,2,3,4-tetrahydro-î²-carboline-3-carboxylic acid	C12 H12 N2 O2	216.09	3.791	NA	S88749	HMDB0035665	NA	NA	level4	Organoheterocyclic compounds	Indoles and derivatives	Pyridoindoles	Indole and derivatives	NA	633149	815548	252583	959532	2.38795e+06	866538	300926	863635	856708	567777	762177	652814	837421	363627	1.19766e+06	1.01873e+06	341534	1.81393e+07	1.01905e+06	1.16411e+07	2.024e+06	857079	802955	1.10635e+06	1.48023e+06	698363	662244	623209	1.30223e+06	1.48101e+06	258830	1.90288e+06	2.09213e+06	842916	1.28651e+06	743783	1.07118e+06	809880	658071	757295	2.13999e+06	591434	829041	2.42489e+06	758958	767194	1.14315e+06	328316	843319	723324	1.85924e+06	1.8371e+06	953188	809097	696245	962140	1.34067e+06	709571	737701	663575	712065	1.0163e+06	715660	493156	632005	444614	307989	594553	1.89896e+06	346235	653033	1.00064e+06	522043	874273	1.01878e+06	303957	1.13565e+06	1.35836e+06	1.34067e+06	1.26793e+06	2.35625e+06	1.46031e+06	1.52174e+06	622499	1.37198e+06	2.21722e+06	1.01889e+06	383321	2.70445e+06	1.14001e+06	695573	1.03395e+06	624905	1.35316e+06	1.13515e+06	922358	1.10638e+06	676212	970735	792681	717738	1.45483e+06	1.15587e+06	695195	1.26226e+06	1.10799e+06	1.48559e+06	1.12082e+06	960501	1.03644e+06	2.17321e+06	709257	418805	1.1015e+06	1.81708e+06	2.05045e+06	1.35011e+06	956240	5.77684e+06	739422	495987	1.51249e+06	410769	248532	575343	663114	567656	982109	936512	3.86052e+06	1.033e+06	888402
3.792_228.9898	NA	C5 H11 N O3 S3	228.99	3.792	NA	NA	NA	NA	NA	level5	NA	NA	NA	NA	NA	668485	669218	344792	3.30613e+06	408876	599560	447332	394331	369154	377564	404506	382224	423298	375639	504419	486342	849990	688653	1.53491e+06	1.2329e+06	421310	660218	419187	375285	798042	644996	1.572e+06	964095	423861	506470	582353	353060	1.11296e+06	540997	810482	427472	463512	608544	257909	687116	268693	430763	339438	303471	915007	351417	670702	674395	373799	1.04886e+06	1.20525e+06	710933	536265	609852	366539	931896	625479	720893	1.05183e+06	1.72758e+06	342716	559533	381141	756057	672221	434900	913715	364153	394002	768397	554476	576344	1.23885e+06	872933	932194	377094	1.8073e+06	233487	525225	492404	436773	418068	295531	616658	654019	951760	1.98866e+06	468876	763807	505124	348335	1.13643e+06	543635	553849	457551	511546	350568	880678	2.72165e+06	713055	944973	427552	544969	361995	400249	545774	407593	607147	395266	491882	1.56617e+06	529087	300108	646171	310675	383522	542368	481250	410718	817472	431285	311025	567993	735894	538586	377181	269690	427514	542573	421308	1.13925e+06	679078
3.793_272.0654	1-(2-deoxy-alpha-d-erythro-pentofuranosyl)-2,4-dioxo-1,2,3,4-tetrahydro-5-pyrimidinecarboxylic acid	C10 H12 N2 O7	272.065	3.793	NA	S164246	HMDB0060774	NA	NA	level4	Nucleosides, nucleotides, and analogues	Pyrimidine nucleosides	Pyrimidine 2'-deoxyribonucleosides	Nucleic acids and analogues	NA	34344.3	33697.4	20234.6	36985.3	40031.6	24814	23627.1	26067.9	28750.8	39707.1	28246.1	26333.8	24360.9	28335.7	32187	295382	27613.2	20474.9	28385.4	21640	26766.2	33219.2	28749.4	25617.6	99506.5	23631.7	27268.4	26645.8	26773.9	22770.7	26447.1	25053	36760.1	26964.6	27003.9	26131.6	29440	25442.3	23624.3	31768.3	24048.8	25859.3	23957.7	29090.9	27456.6	30709.2	23035.2	27520.5	24925.8	28082.7	25432.6	20860.3	34552.6	27597.3	27234.9	25255.2	850443	27592.1	25040	24253.6	25531	24416.8	26764.1	25049.2	26294.7	72328.6	26883.3	27330	22479.2	23503.9	25327.1	36069.2	28355.7	26200.4	21962.1	32451.1	27617.8	29755.2	204723	34832.8	25659.8	28160.2	24522.7	26787.4	26083.9	24850.3	22518	29998.5	24258.7	27402.2	28571.9	23636.6	24765.7	22355.6	25505.2	25299.3	26476.1	26255.4	24953.5	29706.1	27814.1	30454.1	26910.8	29129.4	28474.1	25560.2	24178.9	23128	25054.6	25704.6	28274.2	31404.5	29460	27651.4	55106.4	26873.5	29352.6	27138.3	29590.9	25109.5	30414.6	2.52599e+06	29664.7	27587.4	23533.3	26968.2	25571.5	28018.6	26774.9	24962.5	25747.7	42855.3
3.794_227.0561	NA	C7 H10 N5 O2 P	227.056	3.794	NA	NA	NA	NA	NA	level5	NA	NA	NA	NA	NA	22235.6	178972	87133.8	32442.7	36066.1	304111	30478.6	85889.9	244770	1.07942e+06	146453	178898	57010	17077	236292	46780.2	385059	228902	106221	128697	72968.8	196797	445989	81134.8	57156.5	371281	213203	60815.1	187678	631563	118652	58127.9	20573.9	257280	69383.8	80797.7	93050.6	215471	318394	32225	35950.5	39293.4	138268	93409.5	97693.4	123260	32460.1	119836	466117	126821	64765.1	57153	67646.9	13435	15589.9	132825	137569	197240	43370.9	310505	85282.8	172489	202923	195734	1.03987e+06	67753.4	489904	138877	102785	1.14389e+06	69436.5	94146.1	172776	80094.2	257702	61986.3	33551	175226	129956	18880	163198	30439.8	468770	19780.4	14337.6	219371	59516.1	328589	317240	157833	15486.7	14753.2	39668.6	198975	14047.1	38458.6	24190.5	20986.8	106268	145308	102215	107394	71140.4	48798.7	44635.4	129039	32955.7	44623.9	116240	49849.2	58059.2	15152.9	121897	187252	191587	27962.3	47338.2	137387	43206.3	97661.6	47237.8	174673	26795.6	1.08363e+06	14634.7	233429	243833	105793	944119	56731	19099.1	32252.3
3.797_386.1932	12-hydroxyjasmonic acid 12-o-beta-d-glucoside	C19 H30 O8	386.193	3.797	NA	S10140203	NA	NA	NA	level4	NA	NA	NA	NA	NA	10985.8	32314	6119.12	190866	1.87129e+06	7498.54	10734.1	18041.9	19476.9	27873.5	20691.2	29556.2	105706	25401.8	12236.1	7096.85	11279.1	18537.3	9317.51	18710	9165.22	36275.4	10774.1	8498.56	12957.7	22562.9	9415.45	7782.94	12707.3	26408.1	107836	8292.55	14426.1	15009.7	10139.2	25058.5	8475.72	7800.75	8138.23	10024.6	7470.16	22579.3	8171.69	10637.3	33050	52185.2	6577.3	8393.92	52668	7872.42	8826.35	5875.05	106282	8417.37	13605.5	9665.98	128012	86440.8	9766.13	8685.64	7253.57	8543.27	12357.2	54899.7	7796.75	8244.56	48379.7	11636.6	8582.95	7427.31	8479.59	6956.7	8887.6	26486.8	9269.34	22412.2	8379.24	10866.7	7373.86	13235.8	10262	59350.6	8354.53	30221.3	43038.4	7264.38	29090.9	11012	6849.76	10020.2	127193	7360.85	57859.8	7887.32	8264.42	15760.2	140163	21277	10377.7	17402.2	8479.26	20461.5	226134	27964.3	132141	12779.1	51913.9	8073.67	9989.21	21876.9	14705.7	47703.6	8794.33	9084.41	30589.9	292517	115412	294598	94569.3	1.55345e+06	233160	949219	924742	25096.5	9384.15	50635.6	136253	10259.9	13156.6	1.31686e+06	21984.1	123697
3.802_312.132	NA	C14 H20 N2 O6	312.132	3.802	NA	NA	NA	NA	NA	level5	NA	NA	NA	NA	NA	91979.6	2.98017e+06	648512	252953	217541	352340	392317	228228	100209	264175	252026	259896	335474	209911	269086	168572	54658.1	321826	50772.7	269070	182715	108071	133411	100489	282210	204526	126322	101358	250415	235296	414623	273338	462680	177064	162551	225774	374124	155516	243395	226029	210575	157747	384441	349181	431571	92677.6	292268	209275	223767	164874	275291	271454	287019	119993	161575	203166	436753	194941	207777	295989	174248	409741	216294	289301	434902	327543	222198	336801	256822	299692	353801	198461	68130.7	309267	387095	432351	446341	208074	358449	87337	120634	288545	214191	166873	201003	276320	299243	474810	36086.6	210358	150636	401781	156518	282562	389252	206725	166197	45097	28606.7	166918	89103.3	153694	202481	175182	212501	96938.1	247119	40327.6	201393	289209	150098	82149	37976.1	119583	29307.4	31800.4	41035.6	146611	52878.7	174255	71023.5	124224	145021	232619	669551	76508.9	29522	173178	94838.5	294745	108235	196724
3.807_296.1372	NA	C14 H20 N2 O5	296.137	3.807	NA	NA	NA	NA	44.6	level5	NA	NA	NA	NA	NA	212339	578390	924971	136371	1.74222e+06	292093	343128	55742	18604.8	470209	2.24265e+06	1.89295e+06	601760	154683	2.21779e+06	60718.9	21705.4	338820	405942	1.51873e+06	184534	675066	165766	19293.9	6.75094e+06	46951.9	238120	26923.7	253033	1.2633e+06	159635	1.38143e+06	859400	473400	569173	207417	3.57359e+06	135911	801584	2.73639e+06	452237	73276.6	3.39572e+06	147477	237205	573343	151515	16318.8	29814.2	15576.6	1.11844e+07	1.94513e+06	38558.5	264920	214315	36138.2	23207.4	212932	503548	116683	268553	272515	111825	79457.9	279223	2.09062e+06	1.37712e+06	1.3513e+06	14372	302582	98838.4	607271	860405	218471	161451	2.81907e+06	526846	594519	2.90355e+06	101487	823290	749972	1.93704e+06	39307.2	3.25732e+06	1.12491e+06	659018	363367	80835.3	78080.5	1.3391e+06	575128	2.41116e+06	2.49718e+06	1.88203e+06	973774	1.3347e+06	633469	740705	198468	814011	680125	158417	3.35016e+06	1.15137e+06	599768	124520	572703	2.58396e+06	286575	203835	228306	631518	218477	1.14528e+06	1.40957e+06	234663	4.70521e+06	1.00982e+06	286232	385345	1.38314e+06	19701.1	715694	26455.7	368709	497653	64838.4	1.02373e+06	316078	129666	208188
3.808_132.0724	N,n′-diethylthiourea	C5 H12 N2 S	132.072	3.808	C19400	S2016737	NA	NA	NA	level4	NA	NA	NA	NA	NULL	2.05676e+06	3.03524e+06	2.54728e+06	3.12852e+06	2.52854e+06	3.36996e+06	2.73942e+06	3.06198e+06	2.87011e+06	1.97628e+06	2.49717e+06	2.22357e+06	2.43985e+06	3.06113e+06	2.64474e+06	3.076e+06	1.55563e+06	4.37415e+06	2.2813e+06	3.72979e+06	3.30543e+06	2.02407e+06	3.17391e+06	1.25351e+06	3.36467e+06	3.74874e+06	1.8058e+06	3.13453e+06	2.20538e+06	4.35457e+06	3.03843e+06	4.5428e+06	2.82632e+06	2.33042e+06	2.7526e+06	3.16727e+06	2.74836e+06	2.38765e+06	3.44188e+06	2.92679e+06	2.1031e+06	2.3329e+06	3.63482e+06	3.25026e+06	3.48549e+06	3.33813e+06	4.8818e+06	4.3978e+06	3.32566e+06	2.3763e+06	3.49074e+06	3.48483e+06	2.65622e+06	3.42119e+06	2.71153e+06	2.83932e+06	2.4338e+06	2.69132e+06	3.19439e+06	1.91825e+06	3.25891e+06	3.75835e+06	2.19765e+06	2.28381e+06	2.95155e+06	1.32747e+06	1.93008e+06	3.40723e+06	2.92639e+06	2.52109e+06	3.52487e+06	3.12874e+06	2.97788e+06	3.62549e+06	2.38981e+06	2.04221e+06	3.31521e+06	2.9242e+06	2.82697e+06	3.14527e+06	2.52853e+06	2.65559e+06	2.3701e+06	3.01148e+06	2.21695e+06	3.13886e+06	2.52551e+06	2.60599e+06	1.54821e+06	3.10919e+06	3.61826e+06	6.12355e+06	2.73755e+06	4.19302e+06	1.95318e+06	2.14173e+06	2.57995e+06	3.35931e+06	2.26496e+06	1.6124e+06	3.03879e+06	2.59155e+06	2.83194e+06	3.13899e+06	2.75376e+06	2.81505e+06	2.72346e+06	1.43971e+06	3.08541e+06	3.13414e+06	2.94228e+06	2.78703e+06	2.65683e+06	3.09799e+06	1.88799e+06	3.4052e+06	2.75904e+06	1.93506e+06	2.79844e+06	2.42823e+06	2.94376e+06	2.81892e+06	1.60218e+06	5.44174e+06	5.68004e+06	2.16855e+06	2.39351e+06	2.15728e+06	2.01695e+06	2.33344e+06	1.29319e+06	596150
3.809_206.1092	(e,e)-1,4-diphenyl-1,3-butadiene	C16 H14	206.109	3.809	C14761	S556946	NA	NA	NA	level4	NA	NA	NA	NA	NULL	133085	294873	210192	77840.4	287825	18460.6	100846	138044	167831	261646	486183	576561	105831	2.50854e+06	64408	613938	25114.7	581461	539877	451881	88487.7	352893	66565.3	68454.8	669077	246168	274148	595805	1.29082e+06	1.39989e+06	296997	210290	545379	73393.7	1.25948e+06	317256	571572	55943.8	1.1589e+06	270629	1.63488e+06	936262	527042	1.29496e+06	135945	213707	122147	2.17108e+06	627558	6.26386e+06	305086	110280	356556	893528	481175	616129	380068	424746	20255.8	1.02608e+06	2.48575e+06	18585.2	89596	156923	236745	429835	812516	185027	411871	31950.1	750040	946775	18636.2	1.57895e+06	214715	21994.1	185534	456200	15118.6	836536	413255	330325	767719	1.31924e+06	490230	280268	138270	302645	607728	389512	215244	434897	111742	999021	16167.5	638118	120627	283278	409027	138552	196906	151464	918828	201319	2.20028e+06	77907.6	363089	476423	122941	644717	183569	332073	540992	17010	102567	16972.7	179278	25173.8	496229	415673	551910	865121	326484	136848	1.57821e+06	24300.4	45276.7	163781	111218	125996	656103	114855
3.811_173.048	2-quinolinecarboxylic acid	C10 H7 N O2	173.048	3.811	C06325	BGI77	HMDB0000842	84.5	NA	level1	Organoheterocyclic compounds	Quinolines and derivatives	Quinoline carboxylic acids	Quinoline carboxylic acids	NULL	689228	2.76481e+06	1.43349e+06	1.81088e+06	1.63107e+06	857249	512082	2.38182e+06	1.29761e+06	1.71578e+06	2.62061e+06	1.2819e+06	2.05063e+06	1.51826e+06	1.31568e+06	1.63065e+06	118121	381643	2.0339e+06	1.34214e+06	2.26344e+06	1.13725e+06	1.06698e+06	2.55004e+06	1.83911e+06	953477	2.03425e+06	464166	1.56477e+06	1.03534e+06	402714	314668	2.25012e+06	722207	2.8704e+06	1.87875e+06	1.26464e+06	452607	829103	2.72949e+06	1.02991e+06	2.9636e+06	1.18026e+06	1.26849e+06	755933	610105	864575	2.18052e+06	636296	1.40915e+06	289254	550891	1.80479e+06	1.25547e+06	2.42775e+06	2.48484e+06	1.90742e+06	3.16944e+06	721572	398880	1.31163e+06	373501	2.96471e+06	578979	1.47613e+06	448190	1.38791e+06	751719	1.12858e+06	862294	221708	1.55937e+06	465588	909561	2.34909e+06	399901	1.51829e+06	2.27771e+06	1.0211e+06	1.02345e+06	1.19305e+06	326855	3.04506e+06	1.97573e+06	810843	2.83854e+06	640855	891195	1.03417e+06	770491	736777	194262	485530	1.9091e+06	2.1075e+06	1.98095e+06	7.90991e+06	1.21473e+06	2.56588e+06	2.62315e+06	3.44761e+06	2.481e+06	2.29317e+06	3.0186e+06	4.01887e+06	2.032e+06	2.38185e+06	2.47727e+06	3.08187e+06	743533	1.77546e+06	3.65742e+06	1.95762e+06	1.83919e+06	925939	1.62719e+06	3.241e+06	1.31804e+06	1.57681e+06	1.35844e+06	2.63434e+06	2.54742e+06	1.35169e+06	1.8234e+06	1.0209e+06	3.87784e+06	3.26447e+06	1.37052e+06	2.58399e+06	3.52707e+06	1.41014e+06	4.38145e+06
3.812_229.0774	3-oxo-n-[(3s)-2-oxotetrahydro-3-thiophenyl]hexanamide	C10 H15 N O3 S	229.077	3.812	NA	S8235263	NA	NA	NA	level4	NA	NA	NA	NA	NA	510.799	614.903	7051.93	543.192	599.753	379.649	4019.21	370.527	519.28	784.899	417.129	388.007	392.092	412.006	663.657	381.543	388.627	294.971	480.332	335.339	477.074	554.071	505.409	462.997	383.031	352.891	422.601	407.129	665.955	334.207	381.752	355.239	533.863	385.311	377.753	383.326	422.512	367.558	492219	444.455	376.997	416.285	3107.99	518.505	402.442	532.891	330.155	407.22	436.378	388.939	410.97	317.563	509.654	437.577	381.193	384.885	340.854	595.532	382.156	347.614	370.847	348.081	374.679	393.015	386.3	374.911	376.257	3021.94	357.951	339.952	13581.5	343.14	438.917	428.155	857.907	2.2734e+06	2935.09	504.808	350.579	864.828	417.664	364.978	386.382	380.315	364.893	369.875	350.466	74805.3	365.265	476.868	414.675	339.615	351.858	343.375	386.755	396.51	386.201	367.39	428.34	538.426	550.25	524.358	418.692	480.705	516.606	378	389.041	374.191	393.707	371.654	702.183	506.989	478.251	390.229	364.624	399.099	472.042	397.657	428.614	407.683	474.781	465.886	435.088	413.53	333.668	432.36	404.284	565.095	394.926	398.184	411.439	707.938
3.812_263.1522	N-(4-heptanyl)-1,3-benzodioxole-5-carboxamide	C15 H21 N O3	263.152	3.812	NA	S17207458	HMDB0032305	NA	NA	level4	Organoheterocyclic compounds	Benzodioxoles	null	Benzodioxoles	NA	650.052	692.789	333.345	4848.12	692.553	427.232	460.099	417.681	584.263	1020.39	463.444	480.142	449.664	463.983	749.788	438.132	450.213	324.053	541.41	380.404	528.492	624.945	569.636	286832	424.522	388.328	10921.7	458.293	761.059	488.251	437.829	401.863	2.92414e+06	434.272	442.552	477.038	496.107	413.526	421.876	521.26	431.97	486.863	399.173	3755.69	518.649	600.921	372.218	475.691	498.785	444.608	463.135	355.792	574.774	493.411	447.452	424.731	434.399	671.359	430.758	406.006	421.363	406.283	430.604	455.363	424.702	422.583	439.738	496.586	404.604	395.329	407.895	382.976	498.575	476.955	365.368	560.035	353.846	638.95	402.109	979.645	463.733	425.381	438.122	428.814	427.726	420.759	384.836	454.515	449.96	537.139	471.958	394.75	513.194	387.28	442.803	455.488	450.53	431.078	485.889	607.212	607.358	576.026	488.355	540.886	586.049	443.281	443.95	499.007	488.852	425.386	814.329	590.408	561.441	456.868	410.335	484.088	519.503	516.652	502.259	460.96	535.88	547.097	491.6	481.14	383.927	497.924	473.354	620.532	435.139	450.481	463.475	819.93
3.813_487.095	NA	C14 H26 N5 O8 P S2	487.095	3.813	NA	NA	NA	NA	NA	level5	NA	NA	NA	NA	NA	18634.4	4.35964e+06	11186.6	27988.5	21787.8	22246.4	20479.5	24182.1	29406.1	62099.5	16874.4	14525.1	20465.9	22113	36390.3	14485.7	15356.9	681680	18659	17545.7	17954.7	41958.5	31775	36667.2	14845.5	13351.9	18523.2	23734.9	26406.9	11008.5	16149.1	18317.8	19042.3	23564.9	12456	13400.9	13857.1	22313.5	14107	14586.6	13636.5	16706.4	21337	23719.6	2.87664e+06	29062.8	22968.6	14390.9	21627.5	14725.6	26719.1	11888.2	33879.6	29390.8	12735.5	14964.7	22163.7	35501.4	25062.6	12047.4	17029.3	12135.2	15744.5	15517.6	14774.5	27995.4	13258.1	24049.6	13380.7	345858	22824.7	12802.1	22560.1	18453.7	18615	17941.9	13084.4	21377.3	19829.8	43883.8	16574.7	12559.8	15434.4	25591.4	12005.2	18817.1	13257.6	3.54642e+06	13633.6	30717.1	19484.9	11899.8	14513.2	22983.6	19353.3	19261.3	13824	12044	15595.4	37747	21517.3	22627.1	14731.8	28589.7	24200.8	13103.6	19435.9	22857	13958.7	15767.6	26155.8	19815.6	19413.4	13480.6	22151.6	23365	18756	16330.9	15007.5	22531.1	24691.2	15474.2	22182.6	870073	84930.9	19566.1	13377.6	22878.3	15370.8	23328.5	15149	27412
3.815_231.0732	N2-succinyl-l-glutamic acid 5-semialdehyde	C9 H13 N O6	231.073	3.815	C05932	S389690	HMDB0001180	NA	NA	level4	Organic acids and derivatives	Carboxylic acids and derivatives	Amino acids, peptides, and analogues	Amino acids, peptides, and analogues	map00330 Arginine and proline metabolism; map01100 Metabolic pathways	8574.27	24628.9	10062.5	10565.5	8323.81	18710.8	9978.07	11555.4	23601.9	31827.2	15195.8	13375.8	11584.1	20462	17336.8	5231.07	13613	11799.6	10251.5	9215.89	16631.4	21502.4	14634.4	19995.1	13716.8	12650.7	12401.7	19632.6	19885.6	6648.42	15391.5	19640.2	7657.37	10539	13956.7	8880.42	10208.9	16242.2	540916	14323.9	5297.92	7315.71	9491.46	26144.1	16120.4	27954.1	13394.1	6451.02	12843.2	5683.2	16532.7	8207.35	18602.4	17775.4	10189.7	13557.4	11066.7	15720	15446.3	11898.2	20113.5	10970.8	13672.6	9249.69	15600.4	11249.2	13747.9	15935.2	11393.3	6569.24	19289.1	11729.9	12262.7	13249.4	8411.68	1.67488e+06	13367.9	7551.83	9251.59	47986.7	14487.7	9433.85	6888.55	12859	12706.3	10501.2	13249.4	60353.7	8578.53	19050	21838.2	6419.81	10520.8	13809.4	11435.2	11631.7	6436.67	10826.8	13311.7	21818.7	21561.1	19413.7	12346.7	20214.8	28496.6	5830.1	11347.9	9699.89	15955.2	16382.2	11235.2	11777.4	8827.88	5850.44	15031.7	17180.5	19085.5	13361.4	6396.78	10744.6	25484	7939.82	23778.1	8641.82	4527.68	14176.8	15516.6	22254.9	14014.2	10436.3	13405.6	10647.2
3.815_269.0113	NA	C9 H9 N3 O3 P2	269.011	3.815	NA	NA	NA	NA	NA	level5	NA	NA	NA	NA	NA	19026.9	98073.5	229014	15883.3	21375	58518.6	54272	38274.1	26337.5	333363	51692.4	57028.7	65121	185048	387806	35148.5	23536.1	33796.3	44663.4	45507.1	35019.6	28704.5	118977	65992.2	64475.5	11395	15031	15982.4	30951.6	97229.4	33056.4	20238.3	81437.7	28453.6	57473.9	11250.5	145323	182832	109465	119784	39629.5	25348.8	33406.1	1.12889e+06	17109.7	172515	27961.2	55893.7	114176	87004.7	153817	21859.7	50575.9	133060	123839	57755.3	1.02391e+06	131246	56420.7	13783.9	19726.8	17791	96860.9	390277	55090.6	32718.9	57453	77072	100425	127633	70098.4	70640.5	169418	214356	27830.9	198027	106404	31562.7	64527.3	35440.1	46689.6	21410.3	147937	53142.6	53239.1	258929	97827	5.42517e+06	166539	57462.5	343517	58409.1	42464.2	43175.9	126612	39902.6	140863	52056.4	40071.6	76056.9	74826.1	59507.7	39285.5	28217.2	37363.3	59974.4	16705.6	12654.1	93046.3	210762	26807.4	78825.1	52007.1	86517	31632.5	45338.9	41002.7	221360	88872.4	52066.2	42207.6	83533.2	15930.8	72856.1	78112.1	85705.2	27531.8	228369	44458.6	53173.4	82811.1	31120.8
3.816_251.9722	NA	C10 H4 O6 S	251.972	3.816	NA	NA	NA	NA	NA	level5	NA	NA	NA	NA	NA	15818.8	41571.2	81659.9	18507.3	17975.2	27675.8	12867.9	13806.3	14715.1	106717	13620.3	29544.6	13565.4	62510.1	101963	11846.7	12703.9	8958.59	15190.6	11324.5	23336.3	19049	15826.2	30956.9	11968	11706.3	13131.6	17543.7	21745.9	10515.1	10779	10441.9	15827.8	12136.2	10974.4	11695.1	27019.5	52301.2	24738.2	37326.5	11224.6	13559	11183.5	374595	12146.8	34281.1	10755	11519.8	38355.4	19874.7	46727.8	9641.82	15615.9	28765.3	26033.1	16109.5	403560	27787.4	11781.3	10440.9	10278.9	10468	17793.6	117972	16364.9	18296.8	11140.8	31554.3	16129.3	21169.5	10550.1	11419.1	57038.6	68842.9	14530.3	48610.9	35911.5	16463.8	29481.2	24003.8	13125.3	12836.6	50963	36370.9	16800.9	89855.6	19559.8	2.05035e+06	38427.4	14111.6	91343.6	10023.6	14297.8	11061.4	30543.1	12854.6	21039.6	13377.5	13859.7	16969.6	16579.4	29939.8	12646.4	13774.1	18261.3	28813.6	12568.6	12869.4	12198.2	56354.3	21866	19499.7	15664.1	13422.5	10554.1	14273.3	14559.1	61491.2	19142.9	13615.1	13576.7	18897.3	12107.5	12853.6	12959	39628.8	12327	52653.4	12235.3	18529.4	19345.6	22845.8
3.816_301.0373	NA	C10 H13 N3 O4 P2	301.037	3.816	NA	NA	NA	NA	NA	level5	NA	NA	NA	NA	NA	26786.1	24691.2	53234.8	23333.2	19000.9	13134.9	14532.6	19741.9	17276.1	84479.1	17868.1	12157	12688.9	39169.6	38678.4	13408.6	12558.7	10364.7	19430.1	12169	15932.1	27583.3	36330.7	26566.3	17298.3	11032.4	16016.2	13219.2	24811.8	28362.6	12128.9	16392.4	16573.5	16606.4	23970.7	20543.8	56631.9	44704	14664.4	30564.5	12785.5	21158.4	14608.1	217948	15121.5	27941.8	13364.3	23830.8	11758.8	20120.8	37539.1	12693.4	22933.7	24249.8	36890.4	11880.9	319759	23853.3	15177.3	14126.3	10981.1	16225.7	16190.3	83473.9	17111.8	21814.5	23373.8	19225.1	20910.5	28516.1	14797.9	17362.4	27579.8	53209.8	11919.9	30424.2	24058.2	17652	29696.1	27433.9	12979.2	12766.3	22871.4	51109.6	25303.1	41548.8	11491.8	1.40923e+06	39463	18097.9	67360.7	14101.4	14581.9	20366.8	13498.5	11452	27306.7	21765.4	14571.6	23996.3	26659.1	19228.1	15681.9	50292.7	15340.4	18348.3	9363.12	14221.1	20786.8	32386	22883	19298.3	26890.3	43195.5	18707	13623.5	17720.5	44822.2	21299.8	12432	15015.4	23162.5	13252.6	18272.8	22070.6	39546.7	19699.9	51998.3	12245.6	15326.5	14078.7	31483.6
3.816_389.0323	NA	C14 H16 N O8 P S	389.032	3.816	NA	NA	NA	NA	NA	level5	NA	NA	NA	NA	NA	30454.4	32244.3	15775.9	27895.6	31022.2	20364.6	18389.7	18721	26389.1	45455.9	23307	20433.5	18714.5	21087.7	33400.1	19666.4	20296	15182.1	24662.2	16652.8	24981.9	31317.7	25611.6	26518.9	20459.1	18301.6	22557.6	20800.9	35909.5	18305.8	20478.5	19424.6	27652.6	19554.4	20270.2	22201	23035.3	18633.1	19550.3	24010.7	19414.1	26193.1	17973.8	123758	20684.5	27390.5	16445.7	22251.1	21116.4	20013	20493.3	16302.4	25552.2	21794.9	20723.8	20050	118083	30214.1	19043.4	18370	19286.2	18347.3	19844.9	21141.6	19871.2	18973.3	20200.9	19721.3	19129	18418.7	18128.8	18123.7	21703	21982.5	16401.1	25310.3	17845.4	28633.3	17967.4	44789.8	21932	19147.3	19848.8	19143	19656.8	18203	18088.4	2.68652e+06	18752	23831.8	21616.2	17708.2	19044.4	17117.5	18591.9	18780.7	21050.8	19912	22957.7	28172.8	28273.3	27099.9	22653.6	24252.7	26808.9	21240.6	18941	18915.6	22215.6	19543.1	36484.5	26540.1	30099.3	21402.1	18467.8	20183	24754.2	23627.8	23536.2	20460.5	24450.8	25590.7	22448.6	22781	17216.8	24092.3	21621.3	29106.9	20525	20252.8	21923.6	36724.3
3.817_235.9999	NA	C10 H N6 P	236	3.817	NA	NA	NA	NA	NA	level5	NA	NA	NA	NA	NA	22371.6	27810.1	78504.1	23659	23659.5	20674.7	16678.2	17328.4	21610.4	62588.4	20615.8	18233.2	30103.5	46870.9	103491	23292.6	15054.7	10955.8	19354.3	15185.7	17637.8	27727	22784.5	33538.1	18556.7	13051.1	18986.1	16835.8	38697.8	23518.4	15649.8	15283.3	20898.3	17414.6	16937.4	16425.4	36365.4	40138	24221.5	27937.4	15491.4	19334.2	16218.5	349821	15009.4	48187.8	15128.9	16458.2	19619.8	41754.1	37776.5	12202.3	22675.8	36006.5	21252.6	35020.4	337483	27088.5	18513.5	14197	15007.4	15180.5	15266.1	94843.5	17282.3	18009.5	19038.3	21432.8	23694.1	27578.3	16007.1	40610.7	48104.5	52290.5	44726.8	56744.9	27247.8	23210.9	16131.5	37276.7	17066	14465.7	24924.5	17447.8	18516.4	81478.4	19834.4	1.60945e+06	40172.7	20692.5	108104	13589.8	18216.6	15094.5	49698.6	24174.6	25308.6	14753.7	15909	24776.7	40848.6	30425.4	17099.9	20228.6	20935.9	15613.5	17511.9	18300.8	18283.4	58564.1	36829.5	28522.6	22104.8	42738	15497.3	16731.2	17928.4	69453.5	28193.7	18453.4	20726.5	24701.3	17733.4	17230.1	18990.9	20038.1	24226.9	62364.1	15031.1	18092.1	16164.4	30257.9
3.819_111.105	NA	C7 H13 N	111.105	3.819	NA	NA	NA	NA	NA	level5	NA	NA	NA	NA	NA	606408	505593	473667	201393	599014	537892	980407	611105	1.48153e+06	1.02741e+06	2.03422e+06	641885	499519	1.31852e+06	1.59922e+06	948482	700886	255858	883055	698070	1.76769e+06	791742	1.97952e+06	655013	1.12923e+06	385334	465876	969778	401886	453363	771501	554804	860642	735080	491715	503880	381518	654563	354942	2.84251e+06	855076	780409	620840	697890	738395	818798	418181	1.69016e+06	2.80905e+06	1.16659e+06	958201	333408	1.14573e+07	520632	1.01419e+06	926941	872468	1.47714e+06	1.87567e+06	1.03592e+06	1.62606e+06	415488	899257	532696	381470	962197	1.01491e+06	745435	811148	1.04104e+06	676352	1.00132e+06	772765	798811	444330	1.81517e+06	517855	753684	1.28647e+06	352878	681820	939554	570822	554960	1.21001e+06	543838	372641	564169	429784	691140	556449	1.19063e+06	242998	614415	1.47883e+06	1.125e+06	724340	630907	680635	500912	466497	750556	637571	716588	1.17932e+06	298782	1.22539e+06	686753	914439	177441	930548	507187	796724	363725	518305	465585	1.02764e+06	545374	613958	1.43189e+06	728753	998401	1.01894e+06	792350	477009	452987	870355	488536	558007	715614	1.49577e+06	599124
3.819_327.1529	NA	C12 H25 N O9	327.153	3.819	NA	NA	NA	NA	NA	level5	NA	NA	NA	NA	NA	9239.63	18377.3	1709.48	9.15921e+06	39210.4	4836.29	104720	4303.21	2609.85	4985.28	27672.1	61970.5	2190.49	9452.26	13650.3	1955.01	45837.3	1407.18	24490.7	3885.56	17101.9	3728.86	2699.08	13490.4	6392.2	30933	2326.75	5126.6	43766.9	48406.8	33274.9	25116.7	291345	13301.1	69801.1	12058	22241.4	9352.31	2964.17	2687.81	8067.07	2384.05	3237.51	8245.25	6780.32	8924.18	39208.7	2209.19	2292.13	3464.08	32351.5	77328.9	10800.5	15298.2	7634.01	1838.83	48450.1	22287.8	61408.2	25709.8	45388.6	13283.7	13742.8	3203.89	35150.8	114330	41598.3	13940.9	29448.2	16626.7	10233.3	61962	6881.37	2847.89	4482.08	9543.64	51246.6	41297.2	1899.2	30066.9	23221.4	4482.64	22017.4	3085.91	5430.83	4784.43	2439.53	38933.9	1791.58	6423.51	16353.4	85180.5	9887.88	7124.76	12314.9	6527.53	10201.6	1836.13	26089.6	15550.5	2749.59	36537.4	22774	4891.89	42969.7	13641.8	21059	42172.5	17720.3	156840	24534.3	12671.5	4207.56	5679.7	26974.3	7712.93	8395.7	27086.8	4948.58	12025.2	11423.2	15523.6	9501.46	13961.2	2770.27	11645.6	7831.93	12597.5	4955.35	12506.6	2023.93	28798.2
3.82_157.1106	Tranexamic acid	C8 H15 N O2	157.111	3.82	C12535	S10482000	HMDB0014447	NA	NA	level4	Organic acids and derivatives	Carboxylic acids and derivatives	Amino acids, peptides, and analogues	Amino acids, peptides, and analogues	NULL	1.01683e+07	9.52351e+06	8.27692e+06	6.17372e+06	1.11805e+07	1.0409e+07	1.71197e+07	1.01708e+07	2.02205e+07	1.39951e+07	2.99308e+07	1.08509e+07	8.85618e+06	2.18894e+07	2.40336e+07	1.42121e+07	1.23168e+07	5.18979e+06	1.41357e+07	1.21703e+07	2.76813e+07	1.27886e+07	2.65607e+07	1.06405e+07	1.64541e+07	7.43953e+06	8.79432e+06	1.63398e+07	1.79567e+07	8.08768e+06	1.20094e+07	8.76671e+06	1.37362e+07	1.2827e+07	8.68268e+06	8.57238e+06	8.13709e+06	1.05872e+07	8.08144e+06	3.93517e+07	1.37862e+07	1.2278e+07	1.05574e+07	1.22072e+07	1.18062e+07	1.30497e+07	7.36441e+06	2.46296e+07	3.7559e+07	1.77548e+07	1.53816e+07	6.08325e+06	1.51327e+08	8.20434e+06	1.5457e+07	1.36033e+07	1.35426e+07	2.1233e+07	2.64293e+07	1.5515e+07	2.38325e+07	8.50094e+06	1.30823e+07	9.86746e+06	6.92775e+06	1.35938e+07	1.53547e+07	1.08888e+07	1.25581e+07	1.56881e+07	1.14212e+07	1.6639e+07	1.26487e+07	1.25468e+07	8.18708e+06	2.49662e+07	8.18391e+06	1.27683e+07	1.98146e+07	8.93985e+06	1.22679e+07	1.43914e+07	1.01468e+07	9.48066e+06	1.71361e+07	1.02936e+07	6.54427e+06	8.96844e+06	8.09612e+06	1.22672e+07	1.00622e+07	1.79963e+07	6.43495e+06	9.74954e+06	1.94774e+07	1.81305e+07	1.11699e+07	1.07075e+07	1.10427e+07	6.74391e+06	8.49511e+06	1.2332e+07	1.02998e+07	1.23717e+07	1.82745e+07	6.13067e+06	1.77358e+07	1.15775e+07	1.44844e+07	4.99265e+06	1.39002e+07	9.08461e+06	1.32513e+07	6.41763e+06	9.62445e+06	8.59767e+06	1.53421e+07	8.94653e+06	1.05804e+07	2.05974e+07	1.15694e+07	1.62277e+07	1.50603e+07	1.29023e+07	9.16018e+06	8.44669e+06	1.36487e+07	7.90133e+06	9.72352e+06	1.23698e+07	2.28147e+07	1.0262e+07
3.82_201.0641	NA	C8 H11 N O5	201.064	3.82	NA	NA	NA	NA	NA	level5	NA	NA	NA	NA	NA	485285	292289	265023	100118	323560	408027	250619	249019	310459	687175	389313	381927	639805	191476	417981	177501	309511	201995	206376	369616	369675	304683	230427	232879	370204	252653	341183	233367	279483	344294	149098	117701	730093	329525	273216	218993	279797	277211	327476	508729	521901	276255	603871	635128	641465	266669	323988	348062	913650	265906	501305	299877	521293	285554	324425	215759	604152	225884	214534	252172	209878	223564	320534	404823	306245	342689	468032	402739	344657	195054	660141	177306	274637	319466	295975	394030	322269	220209	486945	212269	219355	198884	511763	307252	481884	320352	253277	1.82316e+06	115175	280679	324065	476485	188153	220506	1.21188e+06	551288	327624	473517	314734	470489	350843	482924	226349	642868	560241	483121	510931	393534	494873	486086	636732	470572	406904	358954	322721	314550	399282	498696	336850	362257	313541	421446	385795	474378	357276	338412	314030	287866	451169	1.00034e+06	467683	419528
3.82_319.163	NA	C14 H25 N O7	319.163	3.82	NA	NA	NA	NA	NA	level5	NA	NA	NA	NA	NA	41965.7	448459	62142.2	57031.8	307609	314285	263010	117572	391502	143163	666633	166723	134195	183010	612150	138231	142176	92453.2	210729	370634	507766	210317	467470	152233	374147	71004.5	103370	270984	239468	49337.5	175611	167015	270652	177299	377976	86684.2	67595	282412	51025.8	770873	408019	152079	428488	365749	383742	209141	188159	209319	729188	220046	768070	29689.9	3.5196e+06	122112	279677	257444	265866	303358	517406	203234	364555	132480	180183	31082.4	57248.6	162372	196854	72661.3	324662	124640	206613	455266	190699	161780	71885.8	1.26565e+06	99658.3	142057	240177	66929.5	257311	421301	140163	109139	461401	176574	122806	94673.2	117265	194518	109651	525939	48039.3	138920	348144	360896	100383	169571	197643	92763.2	110448	226597	139226	86530.5	452465	46034.5	613323	266411	212035	44214	279244	89264.7	282790	118339	189377	101829	326727	69657.1	184875	359384	291295	298030	305980	233538	174625	106248	272177	72952.4	198470	196486	336366	69469.3
3.821_260.1373	L-gamma-glutamyl-l-leucine	C11 H20 N2 O5	260.137	3.821	NA	S133115	HMDB0011171	NA	NA	level4	Organic acids and derivatives	Carboxylic acids and derivatives	Amino acids, peptides, and analogues	Amino acids, peptides, and analogues	NA	1.96768e+07	3.24036e+07	2.3088e+07	1.02259e+08	3.32146e+07	3.02417e+07	1.59044e+07	3.72793e+07	4.40966e+07	4.73013e+07	2.72574e+07	4.67015e+07	6.18296e+07	3.90403e+07	5.37083e+07	2.01347e+07	2.23378e+07	1.80498e+07	3.2658e+07	1.44265e+07	3.44596e+07	2.79193e+07	3.55656e+07	2.75505e+07	4.57218e+07	2.68926e+07	3.90146e+07	1.77915e+07	2.2071e+07	1.90917e+07	2.16759e+07	2.38354e+07	1.10856e+08	3.75947e+07	2.66007e+07	3.23074e+07	5.67848e+07	2.50717e+07	2.08143e+07	4.63631e+07	3.80368e+07	3.2451e+07	2.29857e+07	4.16131e+07	2.77203e+07	2.67805e+07	1.8924e+07	3.07568e+07	3.67689e+07	2.77629e+07	3.28863e+07	2.32239e+07	3.62218e+07	3.0773e+07	4.17441e+07	2.70414e+07	2.18556e+07	2.44366e+07	1.9935e+07	1.89947e+07	1.29412e+07	1.54032e+07	2.78379e+07	2.19141e+07	6.39464e+07	3.03537e+07	2.55998e+07	3.97469e+07	2.82198e+07	2.69888e+07	1.35074e+07	2.35726e+07	3.29475e+07	2.19963e+07	2.16469e+07	1.9837e+07	1.40362e+07	2.45326e+07	1.40681e+07	2.09725e+07	2.52303e+07	1.45211e+07	4.32361e+07	2.44181e+07	2.49174e+07	2.58286e+07	1.68695e+07	2.1649e+07	2.15812e+07	2.28534e+07	2.02792e+07	1.55235e+07	1.66931e+07	1.50362e+07	3.50342e+07	3.24152e+07	2.98587e+07	3.29847e+07	3.67946e+07	2.92735e+07	1.56818e+07	2.55636e+07	2.50672e+07	4.22136e+07	2.72844e+07	2.30266e+07	3.64547e+07	1.63968e+07	2.31866e+07	2.40741e+07	1.88726e+07	1.71459e+07	1.72924e+07	2.14205e+07	2.00946e+07	1.83387e+07	2.15445e+07	2.80822e+07	3.64633e+07	2.45207e+07	1.97254e+07	3.81396e+07	3.33298e+07	3.01679e+07	1.57851e+07	2.1811e+07	2.23956e+07	2.75685e+07	2.17481e+07	4.32324e+07	2.45773e+07	2.86717e+07
3.822_153.0793	Dopamine	C8 H11 N O2	153.079	3.822	C03758	S661	HMDB0000073	NA	NA	level4	Benzenoids	Phenols	Benzenediols	Phenols and derivatives	map00350 Tyrosine metabolism; map00950 Isoquinoline alkaloid biosynthesis; map00965 Betalain biosynthesis; map01060 Biosynthesis of plant secondary metabolites; map01063 Biosynthesis of alkaloids derived from shikimate pathway; map01100 Metabolic pathways; map01110 Biosynthesis of secondary metabolites; map04024 cAMP signaling pathway; map04080 Neuroactive ligand-receptor interaction; map04540 Gap junction; map04721 Synaptic vesicle cycle; map04728 Dopaminergic synapse; map04917 Prolactin signaling pathway; map04976 Bile secretion; map05012 Parkinson disease; map05030 Cocaine addiction; map05031 Amphetamine addiction; map05032 Morphine addiction; map05034 Alcoholism	696580	370538	1.66556e+06	639592	474609	821605	761893	492635	149634	569551	721175	689100	692559	349951	551148	437889	310456	1.00867e+06	242695	773523	578363	559843	421086	541925	932301	650049	399960	227305	567425	550240	908482	745270	1.34632e+06	349217	554391	320233	582792	287423	941459	518306	593982	430053	940966	1.67772e+06	496190	326607	875724	442384	457886	292153	605581	521497	523713	397570	523654	428326	824225	867172	373874	820579	518960	934920	458133	550648	819827	1.44353e+06	676112	906987	731569	1.94572e+06	580883	572386	324648	1.14104e+06	861014	1.3256e+06	1.12354e+06	592318	1.08941e+06	296036	332313	618780	652681	272109	460413	432074	977863	1.81427e+06	517762	372319	486116	1.18728e+06	456275	1.04365e+06	491252	317879	647713	247201	254824	441369	333454	537079	495433	370917	301326	382286	390793	250938	462027	695885	308227	346007	267369	237737	275171	233608	251728	248915	206555	558843	184871	583283	363773	708455	1.56646e+06	325139	327368	323491	259836	631900	300232	334373
3.822_332.1372	NA	C15 H25 O6 P	332.137	3.822	NA	NA	NA	NA	NA	level5	NA	NA	NA	NA	NA	211610	135888	2.62815e+06	464055	188664	642089	474234	327282	104803	499532	360263	406871	186008	250280	226927	268319	116028	883593	103595	403505	158829	331361	134810	161588	504944	284775	168369	262065	463446	248132	832085	1.02236e+06	612910	158088	134378	278309	527254	405354	510437	114152	325894	197678	1.32478e+06	827937	294864	95934.6	389719	134102	197708	188553	289676	401251	375629	155442	161095	255151	202124	498583	366223	535685	422190	449788	186029	269035	941021	619167	371703	369231	487513	1.31498e+06	572867	564932	60695.9	621945	802361	895104	817259	250298	1.01306e+06	92027.9	75470.3	431558	174769	137156	154222	212475	596841	890551	142277	203450	146449	882569	290178	460957	327491	220840	139884	81727.2	57087.8	376221	120298	459033	252456	136993	427618	136459	180257	108948	211127	645447	187937	171760	68080.6	150619	53149.9	135076	130373	133408	112733	227794	126639	97971.5	186273	557240	1.45756e+06	176818	36225.4	129216	96789.2	293491	121099	519746
3.825_352.2124	NA	C16 H29 N6 O P	352.212	3.825	NA	NA	NA	NA	NA	level5	NA	NA	NA	NA	NA	1449.18	388794	730.987	8109	529449	999.862	937.927	988.395	1309.36	2474.69	1203.28	888.251	1041.38	1014.01	1611.66	957.683	928.182	95862.1	1262.49	296556	1140.54	1646.45	1322.05	1443.82	1063.62	849.797	1081.58	1010.59	1866.61	952.476	893.967	893.92	58726.4	842322	1214.46	1188.65	1257.83	984.59	839.556	1397.33	901.262	1166.46	907.444	1232.82	300407	1363.35	914.708	979.229	1079.38	968.581	1082.32	823.583	1341.09	1162.64	1157.99	947.026	897.809	1519.15	1006.12	1122.56	849.757	1105.22	870.545	942.002	1025.07	1050.5	1215.66	1023.69	903.337	1031.54	951.116	822.925	1063.67	1305.79	806.324	1182.68	869.408	1463.69	870.968	2172.57	1057.99	1084.14	1023.93	1027.82	1162.77	900.753	868.82	1118.14	933.334	1269.14	964.049	939.838	1016.86	901.62	976.446	985.559	917.477	1117.65	1066.97	1485.57	1537.95	1464.75	1307.6	1239.3	1216.09	991.613	957.719	996.311	1345.45	9905.92	1953.34	1661.11	1551.45	939.615	951.636	1021.85	1271.27	1134.4	1079.71	1007.46	1172.85	1270.48	1067.67	592054	762.793	1041.04	1306.58	1542.58	974.233	1004.28	1010.67	1996.14
3.827_185.015	NA	C7 H7 N O3 S	185.015	3.827	NA	NA	NA	NA	NA	level5	NA	NA	NA	NA	NA	1.07694e+06	3.87337e+06	1.38886e+06	2.40552e+06	4.45152e+06	931600	1.0222e+06	1.68513e+06	1.48865e+06	1.7302e+06	2.30729e+06	984054	2.20622e+06	882546	1.33853e+06	1.71564e+06	1.10154e+06	1.32536e+06	1.47305e+06	1.26925e+06	1.07669e+06	1.09268e+06	1.47941e+06	984703	2.3812e+06	1.44594e+06	1.62662e+06	889178	1.76243e+06	2.08264e+06	1.15116e+06	1.22317e+06	2.5481e+06	2.8849e+06	1.78556e+06	1.54776e+06	1.79238e+06	1.81185e+06	1.15154e+06	1.26572e+06	3.47896e+06	2.81158e+06	1.00977e+06	1.60974e+06	3.80369e+06	2.76129e+06	2.16152e+06	1.7893e+06	1.49452e+06	1.09275e+06	1.76181e+06	2.54772e+06	1.50851e+06	1.26069e+06	1.17729e+06	1.4232e+06	1.72744e+06	1.00764e+06	1.20311e+06	724870	1.35556e+06	1.09387e+06	1.33477e+06	1.35192e+06	1.46108e+06	733747	1.33485e+06	986022	1.9957e+06	1.05509e+06	1.74353e+06	1.34736e+06	777311	1.46867e+06	1.12025e+06	984546	1.08006e+06	1.8699e+06	1.70054e+06	2.07161e+06	1.55786e+06	1.2567e+06	1.58383e+06	1.24704e+06	2.02345e+06	1.32738e+06	1.00286e+06	1.02127e+06	1.03834e+06	1.59088e+06	1.01117e+06	1.46811e+06	1.50555e+06	1.05894e+06	1.75036e+06	2.35774e+06	2.64772e+06	1.67306e+06	2.28173e+06	2.28947e+06	1.90839e+06	1.58473e+06	2.75433e+06	3.166e+06	2.69582e+06	1.97335e+06	2.73267e+06	2.18776e+06	1.57139e+06	1.88744e+06	2.03649e+06	1.80073e+06	1.75791e+06	1.65698e+06	1.70819e+06	3.89377e+06	3.95124e+06	3.49156e+06	2.79354e+06	3.73078e+06	2.15441e+06	4.32221e+06	1.36476e+06	1.66099e+06	1.06151e+06	1.24466e+06	2.32446e+06	1.79333e+06	2.7711e+06	4.05727e+06	2.53691e+06	1.54278e+06
3.827_192.1267	Tocainide	C11 H16 N2 O	192.127	3.827	C07142	S35632	HMDB0015189	NA	NA	level4	Benzenoids	Benzene and substituted derivatives	Xylenes	Benzene and derivatives	NULL	770802	13080.9	5491.6	14207.3	11529.5	15367	17963.7	10930.7	10206.4	19620	8328.41	15482.4	24966.9	8027.65	13975.4	7671.25	13579.2	5471.24	11313.7	11075.3	8675.39	17404.5	10639.3	11414.4	9233.55	8292.26	20337.2	9323.35	13507	17104.6	9670.28	8629.7	10127.4	9311.81	10678.2	8426.36	8163.55	10395.7	9919.98	14687	9955.48	11014.1	11635.1	11853.9	7382.42	10902.4	8917.62	526537	9795.34	7616.61	12586.9	14210.2	10617.5	11150.1	8111.74	7828.92	29773.8	13095.2	8748.51	8970.71	12067.6	7126.25	8022.28	7855.78	7923.35	14631.5	11520.7	7844.83	7463.69	21289.7	23781	9213.43	31711.9	12051.3	7667.04	9195.22	6288.38	11258.2	13318.5	17677.4	9977.31	6988.06	2.42271e+06	13389.4	13655.8	11521.7	17650.6	9290.88	10381.2	9737.46	7930.49	7359.69	11890.3	9959.84	13960.1	8726.02	21795.3	6972.79	15870.9	17054.3	10495.5	10856.4	8433.23	9693.84	9932.74	7474.85	9121.88	8521.05	9235.99	8320.58	14064.5	10944.7	12192.9	7743.4	20082.3	8674.09	9090.35	10218.8	9469.79	20441	9622.12	9421.4	9597.03	15555.1	7157.42	14918.3	10245.7	11011.9	7383.26	11490.8	7747.74	14656.5
3.827_257.983	NA	C9 H6 O7 S	257.983	3.827	NA	NA	NA	NA	NA	level5	NA	NA	NA	NA	NA	2065.01	424233	1127.4	2503.72	1411.94	3406.04	9991.09	1257.47	3281.74	16640.7	1191.1	2481.86	1233.21	54861.7	56927.7	33677	1536.89	1205.72	4863.06	1267.68	9150.48	132609	19323.6	7881.65	3026.79	1274.97	4094.72	14254.3	427332	1160.5	14075.4	1190.23	1204.92	1219.25	2957.87	4171.93	1518.16	8084.14	1169.97	5026.35	1210.83	1752.93	1216.79	79776.9	1950.05	744466	2158.36	4032.34	41256.1	1315.94	9639.84	1247.16	2734.1	18946.2	1731.72	1900.44	5808.63	24844.5	4844.26	1207.69	5055.41	15615.9	4115.11	3962.6	1332.03	3342.54	1302.81	3289.64	1827.96	1107.06	1234.58	25014.5	2269.65	2745.53	4825.84	1199.16	6415.18	101221	5389.74	4634.65	1356.77	1273.98	202363	5009.04	9751.51	9499.5	9150.96	1255.78	1385.86	23289.2	6654.21	1525.25	6300.87	2616.52	254832	9778.82	56637.8	37948.9	16780.6	20440.3	1410.44	25554.9	2349.68	12642.4	18992.1	16883.8	1842.83	6646.55	22086.9	1215.95	10362.5	25223.8	29769.2	1604.6	9644.61	9729.77	14178.5	115342	1844.67	1350.42	21774.7	28674.6	32271	4498.22	1085.53	12796.4	54891.5	75538.5	1667.51	3781.43	14121.5	13305.3
3.827_415.0616	NA	C13 H21 N O10 S2	415.062	3.827	NA	NA	NA	NA	NA	level5	NA	NA	NA	NA	NA	1093.91	278901	644.05	880.424	925.422	880.02	868.863	987.735	940.174	945.75	758.648	811.896	997.737	998.433	935.704	807.547	945.165	623435	883.338	927.553	891.55	939.462	988.283	1008.99	798.885	792.79	900.42	977.765	800.436	794.85	901.68	868.514	789.395	950.684	874.945	854.978	875.478	951.702	828.134	907.672	790.14	943.347	949.954	948.197	317319	1011.73	853.012	936.882	1068.65	866.897	845.826	746.434	941.388	1022.89	883.687	896.513	886.784	1010.83	926.664	807.266	883.902	791.425	929.103	935.849	835.427	971.912	872.606	908.602	798.984	73375.9	933.787	721.936	1082.59	764.593	822.518	773.199	713.307	943.115	872.923	977.69	843.071	835.309	869.845	1014.25	856.655	927.024	797.362	188489	897.455	1016.77	929.914	807.762	875.522	827.601	928.003	967.066	864.561	867.469	839.895	958.11	895.147	884.416	887.791	976.951	887.632	895.288	1018.16	991.259	857.459	890.814	898.056	911.244	931.653	898.529	1025.83	1002.28	1594.56	841.126	926.494	1013.7	955.394	912.24	945.591	119652	9660.71	912.521	921.392	4464.69	900.623	1024.81	838.689	902.294
3.828_170.9993	NA	C6 H5 N O3 S	170.999	3.828	NA	NA	NA	NA	NA	level5	NA	NA	NA	NA	NA	6.17403e+06	3.17072e+07	1.15191e+07	2.02015e+07	3.67789e+07	8.18003e+06	8.94285e+06	1.398e+07	1.25073e+07	4.03943e+06	2.02873e+07	8.68346e+06	1.93671e+07	7.36478e+06	1.17522e+07	1.54126e+07	9.70563e+06	1.07098e+07	1.30343e+07	1.10764e+07	9.19436e+06	1.00969e+07	1.25729e+07	7.75259e+06	2.02602e+07	1.25054e+07	1.38372e+07	7.58618e+06	1.23432e+07	1.71812e+07	9.90294e+06	1.02109e+07	1.85762e+07	2.47857e+07	1.51019e+07	1.27777e+07	3.9725e+06	1.49711e+07	9.47885e+06	1.12562e+07	2.93618e+07	2.34169e+07	8.6277e+06	1.27597e+07	3.24749e+07	2.33611e+07	1.75269e+07	1.49203e+07	1.29548e+07	9.152e+06	4.07911e+06	2.09993e+07	1.24721e+07	1.01492e+07	9.95035e+06	1.24694e+07	1.3886e+07	8.827e+06	9.80577e+06	6.37352e+06	1.12748e+07	9.30401e+06	1.10823e+07	1.12833e+07	1.26724e+07	6.11842e+06	1.16374e+07	8.811e+06	1.71185e+07	9.17715e+06	5.03326e+06	1.11118e+07	6.44482e+06	1.33532e+07	9.43474e+06	8.48788e+06	9.08378e+06	1.7383e+07	1.53533e+07	1.78514e+07	1.33091e+07	1.05071e+07	1.28909e+07	1.00013e+07	1.61138e+07	1.15087e+07	8.39108e+06	8.44106e+06	9.10221e+06	1.4182e+07	8.43486e+06	1.26382e+07	1.29985e+07	9.17635e+06	1.48026e+07	1.93339e+07	2.18635e+07	1.50172e+07	1.96188e+07	1.78805e+07	1.65616e+07	1.45924e+07	2.31479e+07	2.54566e+07	1.95052e+07	1.6441e+07	2.4519e+07	1.74831e+07	1.29287e+07	1.51865e+07	1.69703e+07	1.54428e+07	1.48606e+07	1.43315e+07	1.44798e+07	3.12678e+07	3.26322e+07	2.93998e+07	2.98437e+07	3.15529e+07	1.75637e+07	3.58498e+07	1.02828e+07	1.40218e+07	8.57165e+06	1.11895e+07	2.03565e+07	1.44599e+07	2.37669e+07	3.36212e+07	2.19372e+07	1.33139e+07
3.832_246.0999	N-acetyl-dl-tryptophan	C13 H14 N2 O3	246.1	3.832	NA	MReference-814	NA	79.5	81.1	level2	NA	NA	NA	NA	NA	381814	126275	130828	6.38082e+06	75922.9	560605	154676	512577	205664	378145	646019	478176	83330.3	253582	341879	277521	87098.4	569426	284617	264603	196609	129623	242991	189376	284656	223333	278226	148337	198317	374854	66502.3	230642	291576	636144	197257	309203	378899	109777	461715	317304	291673	193922	187758	766834	245673	294049	164591	239188	145016	277332	180547	415948	262943	317557	382017	191359	266429	312586	191276	122530	130616	456223	287498	160047	265811	223572	164390	249511	312195	225153	90446.7	223765	120241	321706	1.42851e+06	152202	464557	432798	155551	211289	240065	365225	726309	230644	638646	342057	213522	407653	214413	258081	210946	246536	230967	504831	430343	193914	263702	261182	227261	223932	238192	159693	273535	318985	186189	386445	200977	213515	164903	204240	203264	140862	182498	338362	146583	116105	108774	456005	198342	144606	145636	282789	160532	334978	414091	213413	129460	281945	197660	283161	222937	337690
3.835_296.0221	NA	C8 H13 N2 O6 P S	296.022	3.835	NA	NA	NA	NA	NA	level5	NA	NA	NA	NA	NA	507123	1.52149e+06	11908.6	36157.3	482840	213899	29826.1	82189	743301	2.32726e+06	428635	19324.9	94084	26192.7	1.4598e+06	221193	95554.2	51692.5	760099	67816	611271	1.15869e+06	754547	895323	105605	65977.9	507872	221997	757954	13943.5	44838.5	51242.2	22352.5	18936	23414.4	197144	332258	54818.9	111170	255255	113382	487937	48775.7	686248	204754	972095	45002.8	158945	233173	109226	360861	83951.8	281407	487068	44986.1	155744	47854.4	1.29957e+06	33524.3	24459.7	101434	172669	37207.5	265067	15549.4	141899	182080	63274.9	91229	70644	26100	127043	343073	766370	18635.4	70014.5	19073.1	1.03795e+06	61897.8	2.22771e+06	553558	16963.3	246089	128816	67798.2	68027.2	23025.6	87064.6	144972	575782	316992	14095.2	82013.2	160509	205353	36942.4	32267	28261.8	330578	927926	1.11794e+06	1.29653e+06	469229	395165	767831	162517	40402.9	406586	419012	44601.4	1.72644e+06	1.03737e+06	1.09908e+06	230960	132558	112214	695930	324943	410948	203002	611351	538327	124095	687599	13592.4	573499	275807	1.15161e+06	165974	78836.6	55191.7	1.65636e+06
3.835_310.0014	NA	C5 H10 O15	310.001	3.835	NA	NA	NA	NA	NA	level5	NA	NA	NA	NA	NA	382076	1.11402e+06	13352.1	38632.3	345811	134307	20216.9	76419.9	527108	1.6842e+06	318146	20060.1	50926.6	17726.6	1.08079e+06	138805	38815.1	33554.9	542531	32197.8	408703	837682	500433	612780	83404	47416.1	345169	163885	526807	21939.3	21655.6	33385.2	23787.5	20397.6	25515.3	161245	232582	27642.7	59900.6	212201	75543.2	342152	29972.1	460361	139570	666834	26812.2	90904	147702	95690	249319	48419.1	208349	360558	17624.7	111834	31793.2	847137	23124.5	17855.2	73046.1	139639	16456.1	180834	16402.4	76819	111498	41377.1	64001.3	75673.7	15733.3	87884.8	238581	600666	16070	46807.3	14932.1	766808	66378.3	1.56379e+06	378895	16456.7	177503	72676.3	51107.6	56120.2	46867.2	26709.5	109561	387344	183791	15249.9	52098.7	119360	168224	20766.9	21754.4	30493.1	265045	623817	824926	728782	304268	273030	516287	141249	20085.8	323238	362554	32379.7	1.29148e+06	733179	737140	187516	83329.7	55346.3	500728	219093	298509	126840	446644	384386	75795.6	481961	19458.3	421839	194091	801629	114260	61137.3	33611.4	1.27172e+06
3.835_380.0984	L-gamma-glutamyl-s-[hydroxy(methyl)carbamoyl]-l-cysteinylglycine	C12 H20 N4 O8 S	380.098	3.835	C04572	S112646	NA	NA	NA	level4	NA	NA	NA	NA	NULL	136280	760223	6669.65	19331.7	100083	39688.3	8127.19	8010.38	244084	1.22126e+06	91900.7	7757.22	8533.77	8483.36	703738	15215.8	8513.03	6504.18	201104	7028.19	124818	566205	218908	251507	8594.71	7687.75	99554	13645.8	1.35838e+06	7171.24	8025.47	7714.31	11623.3	8155.71	7833.53	25373.5	58450.1	8023.38	7609.18	33906.8	12644.1	92993.8	7529.52	106609	19723.8	297262	7339.75	8608.83	21373.5	9739.92	94649.4	6963.63	26167.2	105514	8366.48	9947.31	7267.3	573845	8055.62	7741.33	7451.96	7755.24	7844.24	25004.9	8476.77	9377.78	13221.1	7683.05	8162.29	35928.6	7417.84	9393.2	49988.6	269242	6855.31	10683.3	7498.49	428707	7507.15	1.11796e+06	139654	7934.85	42729.4	8540.17	7883.95	7406.39	7601.31	12689.1	9727.26	148255	34268.4	7392.26	8474.48	31675.6	11020.9	8053.09	8147.48	7785.45	91768.3	330675	396721	428743	84463.6	67395.6	227545	8231.96	8005.48	160409	60825.6	7572.12	827927	354871	435503	22472.2	9467.25	8279.48	239140	61000.3	65175.9	12618.7	179947	147083	10361.3	220021	6835.55	150458	39414.8	516744	13701.6	8469.75	9165.42	898056
3.837_278.983	NA	C11 H5 N O6 S	278.983	3.837	NA	NA	NA	NA	NA	level5	NA	NA	NA	NA	NA	772539	1.45741e+06	12340.3	37173.2	755539	290544	29847.7	82593.9	1.1444e+06	3.88818e+06	632587	16686.2	116021	53080.7	2.18251e+06	326672	96785.9	68006.6	1.10112e+06	88303.1	718135	1.94665e+06	1.04514e+06	1.57527e+06	142293	77624.6	723316	287472	3.36965e+06	37117.8	36801.6	27684.5	23802	18315.4	89404.9	308045	493123	49985.3	101626	314594	162147	734278	45576.4	984774	336134	1.33316e+06	34667.1	195785	263882	121603	477617	92682.8	448003	716394	35683.1	248554	45373.9	1.84137e+06	48768.4	17696.4	136205	210078	40770.1	350198	15832.1	185005	237658	60860.9	112991	73967	18246.9	158224	478767	1.13954e+06	16740.9	108951	13932.1	1.65498e+06	105734	3.41212e+06	818362	16232.2	348949	182691	58126.8	105368	37781.5	26168.7	217762	895694	408663	14445.1	109004	255471	296490	35445.2	44895.1	24598.3	496628	1.47555e+06	1.58985e+06	1.70832e+06	569124	640810	1.03055e+06	232290	27618.1	863174	592320	61776.4	2.49179e+06	1.44354e+06	1.53915e+06	351199	224321	147306	1.11109e+06	471833	584673	260110	918396	724978	169707	1.00563e+06	13195.6	829165	366925	1.71112e+06	203854	104241	79597	1.7564e+06
3.838_104.0264	NA	C7 H4 O	104.026	3.838	NA	NA	NA	95.9	NA	level5	NA	NA	NA	NA	NA	1.19932e+07	2.90044e+07	345538	211458	1.18293e+07	4.42069e+06	727124	2.13799e+06	1.48855e+07	5.36528e+07	9.12767e+06	509393	2.4797e+06	862166	3.13894e+07	4.47524e+06	2.08985e+06	1.34983e+06	1.48652e+07	1.60082e+06	1.08145e+07	2.65605e+07	1.39735e+07	1.78957e+07	2.76082e+06	1.71136e+06	1.03345e+07	4.60685e+06	3.64109e+07	592961	1.12079e+06	1.09622e+06	1.07058e+06	586606	888727	4.29455e+06	7.1544e+06	1.23574e+06	2.21749e+06	5.21177e+06	2.71284e+06	9.92922e+06	1.16368e+06	1.85195e+07	4.6843e+06	1.84641e+07	1.15111e+06	3.05216e+06	4.29619e+06	2.82547e+06	7.47561e+06	1.79667e+06	5.94783e+06	9.8512e+06	1.15449e+06	3.64245e+06	1.06676e+06	2.39958e+07	1.23079e+06	750854	2.53442e+06	3.59465e+06	1.07587e+06	5.67526e+06	304981	2.70843e+06	3.69358e+06	1.2834e+06	2.137e+06	182336	940967	2.95185e+06	6.50759e+06	1.65541e+07	401675	1.76907e+06	674454	2.14257e+07	2.1027e+06	4.67349e+07	1.07546e+07	361579	5.30787e+06	2.9612e+06	1.41147e+06	1.86823e+06	986376	988217	3.14914e+06	1.27974e+07	5.82365e+06	508801	2.00965e+06	3.82347e+06	5.48154e+06	1.0807e+06	967243	978856	7.80828e+06	2.09603e+07	2.07699e+07	2.2667e+07	9.23141e+06	8.32594e+06	1.55384e+07	3.8436e+06	1.27331e+06	9.30915e+06	8.54643e+06	1.24735e+06	3.43267e+07	1.97865e+07	2.25832e+07	5.44368e+06	2.90359e+06	2.68183e+06	1.51372e+07	7.35422e+06	8.32125e+06	4.15574e+06	1.23858e+07	1.08698e+07	3.07199e+06	1.28851e+07	360188	1.20118e+07	5.82733e+06	2.57922e+07	3.53241e+06	2.67441e+06	1.68043e+06	3.88775e+07
3.838_179.0585	Hippurate	C9 H9 N O3	179.059	3.838	C01586	BGI309	HMDB0000714	95	90.7	level1	Benzenoids	Benzene and substituted derivatives	Benzoic acids and derivatives	Benzene and derivatives	map00360 Phenylalanine metabolism; map01100 Metabolic pathways	8.78666e+07	2.16262e+08	2.57759e+06	2.08979e+06	8.63441e+07	3.2111e+07	5.01082e+06	1.48901e+07	1.06458e+08	3.8274e+08	6.72618e+07	3.50042e+06	1.60459e+07	5.86339e+06	2.24485e+08	3.30091e+07	1.47552e+07	9.45806e+06	1.03922e+08	1.19456e+07	7.64801e+07	1.9357e+08	1.02247e+08	1.34961e+08	1.97676e+07	1.195e+07	7.53566e+07	3.10189e+07	2.86294e+08	4.03203e+06	7.7908e+06	7.50667e+06	7.44662e+06	4.41118e+06	6.04471e+06	2.99168e+07	5.03715e+07	8.35449e+06	1.55829e+07	3.81e+07	1.9291e+07	6.87901e+07	8.04651e+06	1.31622e+08	3.37156e+07	1.30453e+08	7.79949e+06	2.05389e+07	3.0951e+07	1.938e+07	5.2485e+07	1.33143e+07	4.32551e+07	7.03819e+07	7.91342e+06	2.5817e+07	7.47443e+06	1.79722e+08	8.60324e+06	4.93833e+06	1.77766e+07	2.51755e+07	7.56899e+06	3.83855e+07	2.15104e+06	2.00298e+07	2.60259e+07	8.94411e+06	1.50895e+07	1.6016e+06	5.91388e+06	2.0539e+07	4.57302e+07	1.20793e+08	2.75032e+06	1.29838e+07	5.17504e+06	1.51162e+08	1.46148e+07	3.36118e+08	7.61748e+07	2.43544e+06	3.79431e+07	2.00064e+07	9.99122e+06	1.35561e+07	6.85591e+06	7.83767e+06	2.42742e+07	8.90998e+07	4.1245e+07	3.58503e+06	1.28237e+07	2.69824e+07	3.71813e+07	7.50762e+06	7.10267e+06	7.19697e+06	5.32385e+07	1.41515e+08	1.56067e+08	1.68908e+08	6.53315e+07	5.83306e+07	1.11119e+08	2.60351e+07	8.41039e+06	7.41176e+07	6.11545e+07	9.17531e+06	2.44249e+08	1.3896e+08	1.59613e+08	3.66457e+07	2.08546e+07	1.82822e+07	1.11396e+08	4.97262e+07	5.61108e+07	2.95464e+07	8.93812e+07	7.64036e+07	2.12002e+07	9.00452e+07	2.59529e+06	8.61293e+07	4.12969e+07	1.82617e+08	2.47941e+07	1.86125e+07	1.14899e+07	2.72637e+08
3.838_198.9401	Haloxydine	C5 H Cl2 F2 N O	198.94	3.838	C19091	S68407	NA	NA	NA	level4	NA	NA	NA	NA	NULL	32096.9	324447	52137.9	61098.1	211446	67714.1	54383.9	1.43397e+06	345990	700243	389570	129694	35055.8	318794	1.26735e+06	10706.9	8410.44	8813.18	14526.1	779150	214663	214530	4298.52	325354	144103	13748.6	23889.7	170355	4478.54	57244.2	183957	4318.11	2.3306e+06	45737.2	41989.9	207660	12203.7	224431	9496.02	4471.47	242118	217894	150733	523160	131115	216363	203937	42979.1	344542	227145	300653	90981.4	389049	571132	1.5577e+06	57020	1.51744e+06	190240	8404.26	416564	30529.3	3931.7	1.07566e+06	56255.6	457840	368332	120199	456595	70556.6	66741	94708.6	48150.8	16968	315606	92231.9	1.34854e+06	82228	4828.03	165587	617224	122584	179474	893143	182777	815820	17417.3	125399	264872	87069	191167	112424	229737	327887	117996	459699	151966	61111.7	63017.5	108374	86472.5	119223	23816.6	166230	74031.9	92028.1	108706	110791	91120.2	58345.9	289599	138489	86602	92214.4	99868.4	35521.9	205280	126007	641671	196378	411400	150037	132882	151712	255029	436977	219206	91153.1	82668.7	66178.9	218607	506763	104701
3.838_472.0839	NA	C12 H25 O17 P	472.084	3.838	NA	NA	NA	NA	NA	level5	NA	NA	NA	NA	NA	37642.8	299479	20671.2	60620	41720.1	26629	26659.2	26117.4	34658.8	65183.6	30636.3	25260.3	28089.8	27350	45724.8	27445.1	26441.6	1.91251e+06	34483.6	23064.1	32512.6	43313.4	35154.2	38005.2	26869.5	23909.3	31358.8	28871	51177.4	22801.6	25728.6	24816.8	36606.4	26637.3	24831.9	27852.3	28868.4	25911.9	24351.8	30412.3	25749.6	32331.4	24602.7	35519.8	404131	37225.7	23817.2	27479.5	29438.9	27712.7	28041.4	21808.1	35313.1	30354.4	26567.4	26918.2	23684.4	41536.7	26128.9	24732.4	23941.7	24519.9	25136.7	27297.2	26443.4	30588.9	27097.6	26494.1	25264.4	114833	24018.6	23343.2	29917	33614	22428.8	33529.7	23361.2	40783.4	24582.7	60623.4	30139.3	25513.5	28738.3	27087.4	25002.6	24326.3	23671.3	285105	25102.3	32778.3	28586.9	23321.7	26528.1	23652.9	26462.4	26519.1	26018.1	24711.6	29690.7	38884.9	38735	40419.9	29584.8	32292.4	34101	26231	26316.8	27940.3	28675.3	24285.7	50726.4	39301.4	39530	26173.9	25446.1	26750.6	33622.8	31363.3	29737.9	28673.6	32209.2	31725.1	29483.5	59790.1	21500	32470.9	27711.7	40864.3	27579.3	27698.9	28381.7	52919.3
3.839_185.0667	NA	NA	185.067	3.839	NA	NA	NA	NA	NA	level5	NA	NA	NA	NA	NA	128404	402769	17284	41274.7	73946.1	52616.5	18448.5	18401.2	243331	637351	90211.1	20417.2	53321.8	22458.5	361917	18859.2	20424.7	14258.9	178685	15992.9	149140	361647	200481	228833	18470.5	17771.6	158412	66332.2	2.38919e+06	16867.5	21587.2	20888.1	25371	18538.8	17901.7	59285.6	87992.3	20693.6	25168.3	96113.7	20839.8	118791	17082.4	140209	27738.2	301614	17658.3	70490.5	68058.8	18973.2	98940.4	14831.3	44230.9	131836	19407.2	103561	16748.7	407052	19482.7	17580.9	20276.6	38099.1	20987.7	58795.6	18470	74068.1	63236.7	20539.8	22342	91999.2	18362	19183.2	91650.2	192628	15495.3	22883.7	16679.4	230813	16960.6	653016	162289	17991.8	59939.6	47147	18079.4	21671.8	17051.4	32756.9	52655.2	161105	72996.6	16320.6	18049.6	45396.5	47119.8	18934.4	20526.1	17986.6	94834.2	275514	252960	317917	129445	94241.7	197808	89066.1	18473.1	260470	106293	20458	448850	251335	298539	62232.1	19872.2	67535.1	179051	86763.4	115000	44326.6	182359	128639	24725	114752	14803.6	182050	59927.9	318037	20747.9	19161	24618.8	442544
3.84_250.0955	NA	C12 H14 N2 O4	250.095	3.84	NA	NA	NA	NA	NA	level5	NA	NA	NA	NA	NA	299596	1.05517e+06	4.22068e+06	1.02975e+06	453428	1.12912e+06	1.17725e+06	844328	654863	1.20231e+06	1.21619e+06	1.17632e+06	724742	581257	818362	768679	470646	3.36546e+06	418751	861370	614623	651987	599700	194085	1.48102e+06	759351	393433	369310	971095	1.01291e+06	1.89021e+06	1.65152e+06	2.21406e+06	145215	543725	955054	1.26052e+06	979536	1.23573e+06	551389	1.26951e+06	630885	1.09618e+06	2.52033e+06	826714	486649	1.48846e+06	713281	535934	532883	841018	1.27387e+06	871655	860027	736544	780752	2.12745e+06	986744	760962	875167	1.06004e+06	2.58488e+06	381829	1.10894e+06	2.16819e+06	629696	923027	1.20473e+06	1.37008e+06	2.03273e+06	1.07198e+06	1.20728e+06	405958	1.92448e+06	1.20496e+06	1.51509e+06	2.81317e+06	649752	1.39867e+06	790280	523487	1.16027e+06	1.04214e+06	449068	1.20659e+06	775490	1.14403e+06	2.32592e+06	401041	759291	432318	2.08387e+06	667599	1.76457e+06	1.01034e+06	534584	458913	516512	437141	761132	483213	892567	628822	460298	764575	461858	539343	260437	705015	730671	392793	377958	224006	486916	143393	434380	380292	406360	598831	493148	423437	1.04246e+06	309516	1.24744e+06	3.15235e+06	595021	182404	696380	230268	630608	430738	191984
3.84_261.0242	NA	C8 H11 N3 O3 S2	261.024	3.84	NA	NA	NA	NA	NA	level5	NA	NA	NA	NA	NA	1.99e+06	38508.6	17188	51090.3	1.60516e+06	23196.9	23670.6	23027.1	30207	57384.3	25742.8	20028.1	25041.3	23801.1	40537.7	23200.1	22041.1	16982.1	29048.1	20488.9	27088.3	38073.5	31025.7	33424.2	22566.4	19960.2	29552.3	25137.3	42426.5	19527.2	22244.5	21542.5	31006.4	3.62372e+06	21191.6	23840.6	24698	22594.9	21012	26811.6	21756	27799.6	21746.2	30756.1	22873.3	32362.8	20883.4	23639.6	26217.6	23402.9	24562.5	18352.2	31072.2	26628.6	22718.1	22449.7	20871.5	36732.4	22898.8	21053.9	20751.6	20862.6	21721.9	23541.7	22153.1	26983.1	23078.9	21717.6	20975.8	98935.6	21007.1	19419.5	26589.9	28259	19854.5	28287	19541.7	34509.8	21783.1	52598.4	25098.4	21686.2	24232.6	23858.4	21347.9	21631.8	19791.1	34974.2	21135	28682.9	24765.4	19793.5	22313.1	20770.6	23578.6	23652.9	22393.6	21120.6	24638.5	34129.3	32499.2	33777.4	25159.4	28186.9	29572.1	22520.4	23192.8	24745.9	24434.8	21007.6	43009.3	33389.1	33904.2	22493.9	22222.2	23337.9	28181.8	26013.5	25544	25433.7	27987.6	27196.5	25606.3	26966.8	18183.6	28045.7	23637.3	34200	23012.5	24507.4	23575.7	44846.2
3.841_373.1307	NA	C17 H30 N P3 S	373.131	3.841	NA	NA	NA	NA	NA	level5	NA	NA	NA	NA	NA	50213	59510	27974.5	83064.6	56826.9	35256.6	35805.8	35968.6	45959.5	89773.2	41931.8	34093.5	37457	36127	61754.1	37491	35666.9	27591.4	47255.8	30934.7	43848.1	59509.2	48340.6	52271.4	36754.6	32317.9	41623.2	38175.1	70786.7	30475.4	34124.4	32759.7	49806.9	36730.4	34675	37238.7	38609.2	34421.6	32328.6	40725.6	35202.8	43025.7	33675	47040.9	37221.4	49118.1	32445	36549.3	39306.9	37912.8	38028.9	29881	48607.9	41435.7	35542.2	36327.1	32627.7	56737.3	35516.3	33257.9	31663.3	33006.5	33349.5	36245.8	36013.6	42101.4	36403.7	35500.9	34482.7	152550	33061.4	31539.8	40078.8	46029.1	30499.4	5.45895e+06	31711.6	55608.5	33274.1	80068.6	40654.5	34421.9	39370	37316	33482.1	33658	32096.8	53886.2	34399.2	44241.2	37833.5	31580.3	36339.2	32405.5	35309.6	35338.9	34589	33069.4	40685.9	53181.9	52906.3	54747.1	39868.5	43072.8	45067.6	34969.5	35162.5	37905.9	38490.1	32198.2	68857.8	53087.9	52760.4	34851.5	34017.1	35605.5	45838.5	43169.8	39620.8	38645.5	42495.4	42365.5	38905.7	42950.6	29343.8	43090.5	37145.5	55532.7	37245.7	37752.3	38604	71919.7
3.843_152.0472	4-hydroxyphenylacetic acid	C8 H8 O3	152.047	3.843	C00642	MReference-238	HMDB0000020	44.5	71.8	level2	Benzenoids	Phenols	1-hydroxy-2-unsubstituted benzenoids	Phenols and derivatives	map00350 Tyrosine metabolism; map00360 Phenylalanine metabolism; map01100 Metabolic pathways; map01120 Microbial metabolism in diverse environments; map01220 Degradation of aromatic compounds	77656.2	76256.8	13677.2	45119.5	106881	45553.3	52433.9	31489.4	41536.2	64671.8	98491.5	39434	43897.3	22119.3	54885.2	4955.87	31634.4	47109.3	29269.8	43837.2	44639.4	105556	40777.3	186889	35174.9	26676.5	38439.5	41189.3	354563	46813.6	21483.4	51823	40014.2	44223.3	13861.3	125471	161920	30001.3	52285.1	49882.2	32162	45878.8	45854.8	2.28318e+06	31471.2	62176	54953.4	18083.6	53559.1	43089	51283.1	40119.7	39495.6	1.46506e+06	31412	26153.1	50875.4	260347	38690.9	40938.3	110139	34415.6	41578.3	39534.9	25903.6	33882.6	47310.8	253242	49294.1	6316.33	29682.7	221559	38047.6	72365.8	41273	15023.8	61697.3	80750.4	48536.2	32270.8	29460.7	77850.4	42686.8	37000.5	57239.8	48237	37351.7	61794	113610	618440	31965	20583.7	36694.3	26090.2	85533	42301.5	85316.2	38531.9	40152.5	124105	69229.2	84003.7	33365.3	48209.5	44145.3	34278.4	68177.6	56149.7	79169.3	29988.1	41467.7	61942.3	118616	36589.4	42718.1	42943.9	57515	83270.1	79125.4	45966.4	60804.2	96892.5	58325.9	52350.5	23141.6	58424.1	80007.9	297174	699044	48911.8	106282	47089.5
3.847_270.0305	NA	C10 H10 N2 O5 S	270.031	3.847	NA	NA	NA	NA	NA	level5	NA	NA	NA	NA	NA	169.966	149.602	106.905	141.761	152.772	11314.4	110.648	133.03	128.569	13725.4	126.298	134.052	121.871	137.811	120.89	130.793	155.633	278.447	273.094	118.7	253.631	128.302	175.164	15370.4	125.25	129.813	129.423	133.131	1059.4	118.433	127.491	657.976	129.566	125.678	133.027	125.497	129.361	130.499	117.651	136.881	128.046	138.762	122.324	198.163	466.874	76499.9	120.222	135.888	156809	140.49	119.209	119.582	129.247	142.886	132.508	213.035	112.271	132.604	754.302	125.036	121.917	122.176	132.838	28554.7	134.023	130.065	134.581	126.044	133.538	118.253	130.127	119.273	138.27	122.048	107.181	125.102	114.96	152.356	113.083	133.875	139.249	130.508	140.52	137.961	129.604	162.471	129.498	183.128	144.085	1067.6	128.819	125.92	4112.2	114.015	185.51	122.889	127.349	135.663	140.778	133.644	141.407	3474.61	138.7	135.612	122.355	65334	132.428	128.779	6889.14	125.269	1509.11	329.454	138.336	133.001	28243	138.755	139.937	168.37	137.269	130.633	129.95	133.207	126.965	363.243	114.375	518.057	322.229	139.993	144.312	7064.76	140.334	144.738
3.848_237.0573	4-(2-hydrazino-5-methyl-1,3-thiazol-4-yl)-1,2-benzenediol	C10 H11 N3 O2 S	237.057	3.848	NA	S5510080	NA	NA	NA	level4	NA	NA	NA	NA	NA	7.19779e+06	1.13846e+07	1.48829e+07	1.9203e+07	896539	1.70984e+07	5.10869e+07	3.9844e+06	2.78626e+06	8.86243e+06	1.80704e+07	1.53667e+07	5.59471e+06	1.96797e+07	1.66685e+07	1.6306e+07	7.27341e+06	5.91717e+06	7.67897e+06	1.90011e+07	1.08269e+07	1.01566e+07	7.84799e+06	2.22601e+07	2.0283e+07	2.00948e+07	1.62959e+07	1.34019e+07	9.15535e+06	9.84259e+06	7.05826e+06	1.40989e+07	2.02358e+07	1.54101e+07	1.41918e+07	1.65177e+07	1.71781e+07	4.09611e+06	1.9444e+07	5.72777e+06	1.29692e+07	3.59139e+07	9.97946e+06	4.96855e+06	1.76122e+07	1.13313e+07	2.29948e+07	6.51172e+06	2.58924e+07	3.00836e+07	3.96275e+06	2.57866e+06	9.98462e+06	6.45482e+06	4.34806e+07	1.89626e+07	9.64586e+06	1.00256e+07	1.46661e+07	4.0664e+07	1.35407e+07	2.66726e+06	1.65646e+07	5.99339e+06	2.66123e+07	4.54239e+07	3.68381e+07	3.04936e+07	1.20009e+07	5.81859e+06	4.38275e+06	9.83143e+06	8.20341e+06	2.27961e+07	2.81393e+07	1.46557e+07	2.31532e+07	5.73884e+06	3.96247e+06	1.53266e+07	1.00039e+07	7.48938e+06	4.11904e+07	1.11411e+07	9.59188e+06	1.39766e+07	8.32283e+06	6.7652e+07	1.32518e+07	1.24882e+07	9.37139e+06	8.47929e+06	4.23462e+07	7.77416e+06	9.63975e+06	1.48464e+07	9.14022e+06	4.18326e+06	1.01649e+07	1.8249e+07	6.43093e+06	1.66489e+07	1.05991e+07	2.6159e+07	1.07702e+07	1.31032e+07	1.75035e+07	1.96193e+06	3.46415e+06	6.80248e+06	2.05691e+07	1.82855e+07	3.91265e+06	6.49175e+06	6.00575e+06	8.86199e+06	8.66548e+06	2.46929e+07	6.96401e+06	5.83247e+06	5.46637e+06	2.84782e+07	2.38469e+07	2.25731e+06	5.51918e+06	1.14934e+07	1.82943e+06	1.29332e+07	8.25275e+06	3.04995e+06	1.90484e+07	2.81543e+06
3.852_280.0247	NA	C9 H12 O8 S	280.025	3.852	NA	NA	NA	NA	NA	level5	NA	NA	NA	NA	NA	454.906	3213.22	286.635	372.935	4595.26	330.174	300.858	353.879	362.717	506.729	339.661	349.176	328.63	381.718	328.196	467.699	2211.98	1945.73	375.366	322.833	385.678	510.587	348.356	366.076	485.817	347.87	349.596	369.944	393.501	318.015	348.103	330.24	335.572	337.987	355.157	389.941	347.286	357.801	10527.9	358.599	332.158	367.078	331.093	363.984	1262.52	378.258	3304.21	362.183	390.05	369.642	39440.5	78726.1	339.885	24138.9	355.533	580.132	1299.38	357.986	342.367	341.22	21966.1	321.872	68222.2	364.727	351.812	347.038	356.298	337.003	356.088	315.96	345.017	319.802	383.377	333.878	1638.31	326.797	323.386	389.962	911.621	372.584	373.223	342.135	885.697	364.783	383.718	306.887	4035.33	993.317	382.049	436.828	371.026	327.934	374.049	298.003	763.175	330.202	374.074	1463.59	376.45	350.725	389.415	2532.34	364.498	1039.12	339.904	354.873	359.457	350.724	7599.83	343.257	605.149	373.948	288733	348.289	28596.4	376.387	378.308	642.872	176399	354.868	361.893	352.591	353.693	947.925	296.106	497.955	4956.23	1137.56	20866.2	1747.02	375.977	1205.58
3.852_296.1471	NA	C12 H24 O8	296.147	3.852	NA	NA	NA	NA	NA	level5	NA	NA	NA	NA	NA	265233	360177	45910.5	2.1221e+07	420473	53109.8	45693.2	40669.3	55736	49413.9	21004.2	34730.4	35196.7	40253.6	66817.9	49774.9	27516.1	70274.2	24060	166766	64110.5	43367.2	49017	53873.3	46793.1	35600.2	26158.4	28890.2	35718.4	19174.5	19455.8	30960.5	1.54132e+06	248464	266484	31422.3	109737	50650.1	28350.9	23306.3	37735.6	35311.9	48055.6	56313.5	171766	71030.8	38039.2	28989.6	44194	30654.7	29885.2	35953.7	45022.4	66070.1	73907	33143.5	228039	69750.9	30099.4	36014.6	167183	34471.1	85339.9	69266.5	20358.7	572188	25137.7	57677.3	35675.3	66784.4	88375.1	19706	60907.8	37305.2	27779.4	83539.5	13481.1	27532.8	40211.6	109044	22736.8	58326.4	36569.9	38858.8	52876.3	37742.9	41590.9	476453	23045.5	50549.4	91703.5	56003	69755	61149	74757.2	49652.3	61060.3	34167.5	28538	64607.1	42503.4	27370.6	17623.7	102973	26791.1	69450.6	108628	48099.7	61431.7	495086	113103	49461.1	132359	34955.5	135447	43005	51178.5	22989.4	37638.8	72827.4	72095.1	26279.9	42001.7	384130	23712.9	60224	50134.8	36126.3	29826.7	67243.4	75346.1	45774.5
3.852_341.2048	NA	C17 H32 N3 P S	341.205	3.852	NA	NA	NA	NA	NA	level5	NA	NA	NA	NA	NA	28343.2	33884.9	16419	2.87992e+06	33082.6	19970.7	21047.7	20633.1	26743.5	51503.1	22515.1	19111.1	22169.1	19307.7	34992.2	21766	20989.7	16098.6	27356.9	18208.5	24657.4	32095.2	27594.1	30031.5	19249.7	18958.9	24821.7	22834.7	40661.2	18061.6	18300.2	18282.8	69173.7	19960.7	22149.2	22063.4	21732.9	20491.4	18312.9	24095.9	20013.6	24452.7	18285	28107.5	21647.8	29446.6	18825.4	21142.3	23189.7	21980.3	20188	17302.7	24378.8	23991.4	21047.6	21375	18135.2	32805.6	20086.2	19601.9	18886.2	19434.4	19894.8	21608.8	20989.1	24164.6	21475.5	19652.6	20070.1	90911.9	18401.5	17083.6	22735	26672.1	16577.8	21343.5	17100	32341.3	18414.6	47963.7	23936.1	20223.8	22796.9	21401.4	19431.6	19203.2	18376.2	32120.2	19915.4	25913.1	22620.4	16886.8	21048.6	17661.4	20885.6	19793.5	19586	18805.7	21945.4	29191.5	30741.2	32090.3	22557	24020.3	25291	20047.1	19449.2	22064.2	21814.9	52096.2	40218.6	31154.5	31308.3	20726.2	20120.3	20158.6	26686.5	24917.5	23549.5	22640.2	25479.6	24447	23324.5	30315.4	15991.1	25700.8	21007	32438.5	21898.9	21591	20577.3	41959.3
3.854_260.1162	Maculosin	C14 H16 N2 O3	260.116	3.854	C10605	S106647	NA	NA	NA	level4	NA	NA	NA	NA	NULL	53388.5	179305	135354	52075.3	51640	268394	55029.8	269237	159407	489098	230512	230926	492457	45237.1	252792	108592	83943.9	202914	264841	428876	224062	586258	472266	749838	289225	546184	489500	102043	1.20861e+06	911629	63292.8	54231	199151	2.84518e+06	277699	155319	162362	572187	69078.9	77557.3	254663	73196.3	1.08726e+06	301887	123068	231004	866657	43905.9	1.35254e+06	46982.8	827707	117224	160189	34601.9	67246.7	117936	113804	199986	122689	533846	528391	167992	452944	91134.3	4.15704e+06	96965.3	133873	61484.5	280830	240506	151567	256273	70562.4	46240.2	137419	68366.6	57231.8	85805.8	106963	66386.2	126998	117234	580704	65504.8	75749.3	336348	118915	262949	218636	118255	18134.1	203860	102011	61328.8	49405	60886.5	64555.4	95355.1	134434	236908	134859	83847.9	87204.1	66313	161631	155089	513492	97392.1	429390	123188	205197	54659	54557.1	237780	543156	107937	191428	322200	86819	215473	80170.8	182825	80598.7	990243	400223	265931	266414	523927	2.26972e+06	1.17151e+06	124765	29793.1
3.855_264.121	Ulodesine	C12 H16 N4 O3	264.121	3.855	NA	S394413	NA	NA	NA	level4	NA	NA	NA	NA	NA	34479	46465.2	19967.2	4.91418e+06	31360.9	43249.1	26247.3	17146.4	24883	51390.2	15993.2	17831.3	19487.9	15679	44336.8	16263.3	11831.6	13770.2	16400.4	24332.4	14282.1	36698.7	24423.7	32803.4	16337.5	9511.16	40714.3	19234.2	49058.1	42275.6	37668.2	14901.6	68784	25216.5	51040	26499.7	31278.7	20199.6	26923.5	29364.4	14946.3	30081.1	42736.7	27524.4	22877.6	23094.4	145794	26016.9	22796.3	13629.1	27748.2	16554.6	25428.5	30484.5	25359.5	17312.5	64977	32983	27441.3	27106.3	27133.8	27422.8	24269.9	25844.1	21614.9	21457.1	29015.1	24251.1	50806.2	110755	25632.4	30802.6	25628.7	16861.2	37170	17185.2	14730.8	29046.4	58932.7	40275.5	14741.5	29174.8	13171.1	21273.2	23906.2	23499	9646.39	38822.5	12198.9	35131.3	21285.6	23250.3	14049	21920.8	18370.8	17926	24070.2	23157.8	22580.7	37466	21950.5	16343.5	32305.5	54086.5	27756.1	40035.4	26613.8	25967.9	42934.4	44014.7	49614	44825.5	43169.3	25455.5	27570.8	21152.5	30864.3	27712.1	28847.5	66263.6	20032.6	29527.6	18644.8	69593.2	12496.9	29264.8	35299.7	18609.5	11172.7	80936.5	83917.7	47845.9
3.855_310.1263	NA	C12 H22 O9	310.126	3.855	NA	NA	NA	NA	NA	level5	NA	NA	NA	NA	NA	23785.6	219683	14916.6	2.95466e+07	59944.7	17364.8	13070.8	18607.3	10946.8	22788.2	12899.5	11680.6	18703.1	23796.2	24687.6	12594.6	7751.28	15564.7	11112.1	15140.9	40857.4	14940.6	10929.3	27385.5	20817.9	12886.2	9432.04	12717.2	24101.7	9881.39	15450.8	10726.2	453572	37228.7	94700.2	12107.4	35091.8	21415.8	13309.7	10542.3	19754.4	11579.1	17303.1	26921.4	46457.6	19775.5	12853.8	10145.8	16725.3	12793.7	10391.3	15203.7	25903.3	23105.8	19186.1	15984.2	95730.1	39450.2	12997.8	12181.8	33368.1	13633.1	27061.8	17302.9	17624.7	98084.2	15616.3	34541.9	14836.9	33840.8	25360.4	10548.9	14647.5	21940.7	24439	29993.5	11860.8	15844.5	12676.8	45468.5	9221.91	13342.1	50008.9	17204.5	15295.5	17579.8	11354.9	130353	8250.77	17364.5	31052.5	34093.8	17592.5	19721.1	31306.2	15658.9	20657.6	7625.36	7772.24	28910.1	11943.5	12729.8	10582.6	15254.2	11068.8	21535.5	33694.5	30942.3	26506	129360	35769.7	21967.7	13400.2	12782.6	39530.8	18785.4	17764.3	11141.2	22322.2	23241.4	20644.1	16492.2	18750.4	133027	24181.4	19994.2	14927.6	24008.3	10555	33018.7	31918.9	15579.6
3.855_326.976	NA	C8 H14 N3 O P S4	326.976	3.855	NA	NA	NA	NA	NA	level5	NA	NA	NA	NA	NA	4853.91	5189.8	2559.99	7919.47	4298.83	2888.22	3385.22	3033.31	3872.69	8282.41	5598.32	3374.62	2804.06	2792.36	5363.09	2.85101e+06	3826.04	7405.65	5312.64	2861.46	4423.64	5187.95	90706.3	4851.53	10427.1	7728.81	3862.57	3419.42	6356.46	3033.17	42949.7	2684.25	2878.49	3214.25	3196.32	3719.03	3684.28	2745.09	3195.22	3710.42	2885.24	4455.38	2966.54	4329.14	4279.24	4560.19	3823.47	5031.6	3085.06	3263.96	3122.84	2960.48	3930.94	3514.64	3591.25	173766	2849.54	4516.67	3137.41	3039.01	9524.65	9866.75	3226.46	3826.86	3499.41	3853.11	3438.78	2906.28	11367.9	16432.1	2901.27	2976.06	3483.52	4571.53	21240.6	3350.92	3116.31	4293.74	3081.53	7087.08	4267.21	2821.35	3442.29	3224.4	3354.71	2678.16	3174.66	87516.3	3374.04	3930.11	3438.84	2169.97	50768.4	2841.73	3511.88	4361.07	3552	27677	3396.28	4671.89	29451.9	29995.5	3258.59	3511.61	3766.41	3471.57	2791.6	3684.32	3592.21	2964.46	4431.23	3876.43	5566.11	3673.43	2956.79	2934.83	10286	3834.48	4126.33	3756.84	3524.07	20214.1	3407.12	3306.76	2177.3	4327.55	3587.88	5716.63	3955.13	3561.34	3340.97	4858.52
3.855_331.9314	NA	C5 H7 Cl N4 O5 P2 S	331.931	3.855	NA	NA	NA	NA	NA	level5	NA	NA	NA	NA	NA	52132.3	25975.2	50563.1	38469	15181.7	58046.5	21315.5	21165.7	75829.6	44405.6	20076.8	27074.5	24027.2	93501.3	24318.8	3.27907e+06	76239	18425.7	18893.1	22052.4	73451.4	26437.5	159092	82497.3	54207.4	65999.7	20185.4	61882.9	47116.1	58836.2	45900.3	48276.2	14770.4	80787.7	19610.1	50379.7	36263.6	43712.7	49332.5	29691.7	36816.7	79865.3	76235.5	22136.8	17815	64742.5	29615.8	93769	28562	26437.8	32184.4	37727.2	38117.7	28421.8	34435.2	323679	30809.7	30295.9	13552.4	10906.5	45526.7	26424.1	23529.3	25814	34749.6	28530.5	17761.6	33368	26422.7	103843	14753.1	30270.4	23294.9	21441	37576.9	39678.1	18440.5	17729.8	18301	45189.7	47591.7	11681.4	23099.7	51164.1	48671.8	24537	15886.4	47123.1	34816.6	14873.6	24551.2	20939.4	29634.8	46856.8	41257.7	34721.8	56817.8	108697	45458.5	35742.9	20747.1	28009.3	27590.9	22057.1	22586.1	59675.4	33209.7	70872.6	23377.4	23304.2	15790.7	15287.2	45014	68066.5	74283.4	20225.3	53769.7	20128.9	39450	16408.3	35122.7	78383.1	67916.7	19418.7	20008.7	22545.7	22124.5	24223.9	62441.6	22009.4	25651.7	21838.3
3.856_347.9054	NA	C6 H8 N2 O5 S5	347.905	3.856	NA	NA	NA	NA	NA	level5	NA	NA	NA	NA	NA	26225.6	31503.3	13769.3	46412.3	30195.3	19574	19512.4	18562.6	24770.9	49523.4	21577.1	17733.7	19089.3	19085.2	29567.7	2.52178e+06	19730.1	15364.1	26070.6	17038.7	23081.4	30262.7	29391.6	28496.1	18413.8	18004.5	21070.4	22487.3	37780.1	17102.8	17450.4	18067.4	20429.5	19403.2	18343.9	21053.6	20901.6	18326.6	17056.9	21124	18876.7	22430.3	17648.2	27163.8	20652.1	28972.5	17456.8	19392.7	21319.1	20889.4	18734.5	16382.6	23287.2	20529.9	20396.5	107174	17333.1	26420.7	18623.6	18871.4	18029.9	16656.2	18464.2	20043.8	18170.1	23653.2	20880.4	18571.3	18019.4	83773.5	18067.6	15783.6	21513.3	23434	15567.2	20505.6	16321.8	29741.8	17037.8	47244.5	22309	18819.7	20607.5	19456.4	19154.4	17159.1	16671.4	29686.8	19006.4	24158.6	21978.8	15300.6	26773.3	16487.3	20310.4	19084.8	17978.7	19092.9	20046	27160.6	29338.5	28985.7	21231.4	22977.4	24812.3	18484.9	18989.2	20555.7	21382	17812.4	31686.5	26425.2	29096.5	19028.7	19126.1	19407.9	25458.3	22891.6	21658.2	20816.1	24023.5	22840.9	23104.5	22970.9	14828.8	24167	20759.6	29849	20736.1	20472	18798.1	34695.6
3.857_282.1678	Mm3670000	C12 H26 O7	282.168	3.857	NA	S16521	HMDB0061822	NA	NA	level4	Organic oxygen compounds	Organooxygen compounds	Ethers	Ethers	NA	4.90697e+06	2.3491e+06	1.32794e+06	5.32792e+07	2.66983e+06	1.65734e+06	1.5727e+06	1.93852e+06	2.22015e+06	1.43097e+06	1.56926e+06	1.80529e+06	1.5726e+06	1.97934e+06	1.53272e+06	1.71321e+06	1.8743e+06	1.75781e+06	1.66793e+06	2.45256e+06	1.80737e+06	1.98957e+06	2.13194e+06	1.65315e+06	1.61515e+06	1.86873e+06	1.74882e+06	2.11994e+06	1.33661e+06	1.47436e+06	1.32181e+06	1.67453e+06	4.16304e+06	2.21848e+06	2.16623e+06	1.98211e+06	2.0754e+06	1.73315e+06	1.27309e+06	1.6103e+06	1.89327e+06	1.43321e+06	1.70959e+06	1.41687e+06	1.90287e+06	2.27546e+06	1.42876e+06	1.36155e+06	1.81493e+06	1.44816e+06	1.49142e+06	1.43191e+06	1.69453e+06	2.05105e+06	1.4641e+06	2.03192e+06	1.94416e+06	3.47262e+06	1.59719e+06	1.588e+06	2.74013e+06	1.49725e+06	2.06474e+06	1.58325e+06	1.58174e+06	4.01337e+06	1.43444e+06	1.48617e+06	1.34531e+06	1.8283e+06	1.93189e+06	1.48128e+06	2.66201e+06	1.82117e+06	1.81998e+06	1.62854e+06	1.41573e+06	1.54046e+06	1.74685e+06	1.72264e+06	1.66097e+06	1.57727e+06	1.39765e+06	1.92155e+06	1.47539e+06	1.44924e+06	1.64446e+06	3.88832e+06	1.81662e+06	1.61458e+06	1.83865e+06	1.83048e+06	1.78156e+06	1.54967e+06	1.83451e+06	1.60535e+06	1.92945e+06	1.46116e+06	1.59388e+06	1.71792e+06	2.02145e+06	2.063e+06	1.35231e+06	1.97151e+06	1.61842e+06	2.23999e+06	2.79093e+06	1.89767e+06	1.22687e+06	2.50071e+06	1.99236e+06	1.92375e+06	2.41754e+06	1.48061e+06	2.10897e+06	1.86578e+06	1.7952e+06	1.58786e+06	1.6793e+06	1.85304e+06	1.75189e+06	1.43832e+06	1.38621e+06	2.17107e+06	1.4871e+06	1.58472e+06	1.55338e+06	1.5347e+06	1.60135e+06	2.00407e+06	1.93208e+06	1.5511e+06
3.857_355.0073	6-(hydroxymethyl)-7,8-dihydropterin pyrophosphate	C7 H11 N5 O8 P2	355.007	3.857	C04807	S646	NA	NA	NA	level4	NA	NA	NA	NA	map00790 Folate biosynthesis; map01100 Metabolic pathways	27109.4	19329.6	16311	19031.7	17298.1	15584.1	23065.2	4506.76	20187.2	14713.4	8692.19	19096.6	29608.4	16108.3	22994.7	2.34155e+06	17757.9	7861.56	10518.4	22149	22132.4	11895.1	37469.5	10200.5	8430.38	17875.1	22252.9	18424.1	41692.6	18675.1	85030.8	17868.9	12313.6	5134.63	20228.4	23227.6	23245.6	14966.4	17707	23640.3	8999.41	22144.2	5193.76	29915.1	9230.49	26041.8	9597.19	19048.6	31907.6	9581.79	11137.1	6497.96	7580.56	10748.4	22805	300135	4424.91	8878.43	10677.4	18406.2	21532.5	15633.4	20104.6	20460.2	8846.76	5593.22	21078.2	12640.8	25964.3	83175.5	11702.9	17881.5	30056	9338	13312.4	8812.83	9330.3	16218.1	11175.6	48095.9	22717.1	16194.5	8630.65	5321.67	21324.7	25192.8	10121.5	39854.8	7583.29	15247.3	23905.9	11358	21233.8	7632.32	29347.1	24221.1	17639.7	60086.8	25317.2	13433.1	12662.2	50385.2	19109.5	16444.7	25925.9	18842.1	28841.8	11314.5	22238.6	19730	21194.2	21685.8	30518	18942.8	13347.1	14251.3	11847	27595.1	21796.3	18977.2	22306.9	32494.8	22154.3	17942.2	7711.91	25943.1	22567.8	16115	16348.5	8014.93	23779.1	22024.2
3.858_410.0397	NA	C12 H18 N4 O6 S3	410.04	3.858	NA	NA	NA	NA	NA	level5	NA	NA	NA	NA	NA	192932	256.695	196.62	234.447	486014	563.826	209.843	237.339	236.404	226.944	215.355	230.537	224.935	250	226.693	218.735	266.228	478.965	239.316	220.839	252.843	220.749	234.65	242.592	213.109	225.118	239.526	241.837	240.501	216.874	237.891	219.008	219.319	123437	241.94	245.503	239.65	232.94	217.555	245.646	214.42	255.033	224.227	234.848	801.341	258.394	207.219	251.399	267.173	238.068	204.267	202.352	225.782	244.882	244.786	248.216	205.747	244.874	223.636	229.141	226.216	215.542	246.539	251.077	223.876	233.269	239.945	218.994	239.483	218.374	224.364	216.445	257.393	211.811	195.641	1396.26	198.429	253.571	212.834	247.823	245.535	227.843	227.434	243.502	239.767	210.134	226.764	338.235	243.192	244.019	256.391	216.608	237.502	197.189	215.889	225.847	237.56	249.785	254.122	230.338	246.969	241.542	243.407	237.967	234.582	250.392	246.231	238.751	228.757	233.007	244.91	248.346	257.646	242.14	243.807	244.828	240.39	260.545	254.938	242.238	238.671	244.879	233.895	627.821	190.724	241.657	254.144	240.97	250.893	246.014	251.917	240.754
3.858_577.2074	NA	C29 H32 N5 O6 P	577.207	3.858	NA	NA	NA	NA	NA	level5	NA	NA	NA	NA	NA	1944.53	2228.77	1097.22	3426.85	2335.2	1327.48	1344.16	1231.96	1775.81	3348.57	1614.6	1398.21	1237.7	1286.12	2056.84	1541.26	1530.81	1163.01	1926.14	1161.62	1800.19	2093.33	1784.66	1956.67	1381.89	1378.33	1525.52	1519.45	3000.06	1244.38	1239.94	1224.28	1588.09	1288.25	1288.49	1521.69	1923.36	1359.23	1241.91	1490.66	1418.67	1670.56	1178.85	2611.32	1558.96	1949.41	1234.33	1442.88	1378.35	1559.72	1326.46	1215.05	1586.7	1448.42	1454.69	1557.26	1156.21	1778.09	1318.38	1367.69	1240.23	1221.83	1320.51	1466.97	1374.3	1564.5	1496.84	1298.11	1476.14	6184.79	1272.72	1251.19	1448.86	1748.16	1064.89	498972	1237.96	2285.28	1180.97	3215.21	1749.37	233027	1522.36	1306.11	1347.26	1141	1266.3	2.24458e+06	1406.43	1706.23	242932	1185.72	1506.25	1154.35	1311.01	1252.14	1335.26	1301.12	1615.76	1909.97	2211.49	2205.95	1577.2	1589.95	1697.15	1373.92	1235.56	1416.52	1518.89	1257.32	2473.48	2010.87	2150.22	1417.47	1330.4	1335.74	1923.85	1836.52	1612.25	1448.91	1618.42	1680.76	1560.25	1765.88	1131.14	1739.25	1459.56	2261.46	1593.75	1389.07	1511.84	2705.94
3.862_317.154	NA	C18 H24 N O2 P	317.154	3.862	NA	NA	NA	NA	NA	level5	NA	NA	NA	NA	NA	24137.6	25344.9	13574.7	43469.2	29869.5	15983.6	17807.5	16985.3	22774.3	37479.3	19180	17330.5	17415.5	17310.1	28648.4	19659.6	18698.8	14576.2	24410.3	16239.5	21033.8	24759.8	22958.5	23671	16060	16493.7	20230.1	17289.3	33925.5	14849.2	16488.8	14722.8	18577.1	15892.2	15968.8	17491.4	18910.5	16949.3	16361.3	19387.3	16764.7	20492	16328.5	22390.3	17753.6	26188.9	15565.5	18172.4	19358.8	19042.7	16985.5	15370	17434	18570.4	18954.6	17925.4	15926.1	24651.5	16753.7	17673.1	16569.3	15773.8	17252.8	18475.7	17240.3	19701.7	18100.8	17601.3	17926.4	1.87088e+06	17289	15494	27788.2	20600.2	14791	19287.9	14733.9	25123.4	16106.2	37111.1	20708.8	18240.8	19328.9	17974.2	15747.3	15631.4	15826.9	28866.9	16099.4	21305.5	20303.3	14893.5	18873.8	14857	18430.1	16786.6	17609	16937.9	19916.2	22657.2	25707	27545.5	18921.7	19738.8	21246.2	17042.1	17337.2	19693.3	18659.1	16735.4	31726.2	25888.2	23512.1	18641.3	18022.5	18061.4	22335.8	19881	17780.4	18383.1	21722.1	21377.6	18497	19300.2	14441.7	18427.5	18631.7	28317.1	17771.2	16941.8	17577.8	34675.8
3.862_361.1438	Ofloxacin	C18 H20 F N3 O4	361.144	3.862	C07321	S4422	HMDB0015296	NA	NA	level4	Organoheterocyclic compounds	Quinolines and derivatives	Quinoline carboxylic acids	Quinoline carboxylic acids	NULL	354.228	380.218	838.744	644.545	405.754	300.74	268.293	255.357	325.187	537.647	278.052	249.256	258.893	259.205	383.871	281.916	271.88	496.121	328.421	390.769	303.397	371.897	331.906	355.599	262.23	239.872	282.18	258.933	473.679	272.727	296.611	238.608	315.029	239.071	237.692	262.154	281.695	248.592	270.624	274.362	245.065	622.7	274.03	334.763	262.839	353.405	275.549	1202.03	285.342	282.532	248.437	238.079	267.356	278.761	280.33	266.577	237.074	347.761	294.331	262.858	257.092	289.542	257.792	266.584	30104.5	296.241	271.018	255.473	256.734	4.78982e+06	7790.75	228.82	59397.8	305.217	233.525	286.082	649.257	362.482	238.524	519.689	294.103	1601.98	276.529	269.155	234.432	236.202	238.839	681.873	247.796	313.008	296.339	256.744	279.682	223.087	267.77	290.734	2930.6	247.75	277.225	340.16	364.412	375.527	281.342	295.845	323.856	282.006	255.955	282.08	377.715	258.103	442.438	358.808	350.511	318.19	270.162	268.104	330.626	293.337	265.187	276.881	299.264	310.694	276.809	309.436	694.142	275.303	272.482	402.704	262.263	250.588	259.475	466.501
3.862_383.0719	NA	C14 H17 N5 O4 S2	383.072	3.862	NA	NA	NA	NA	NA	level5	NA	NA	NA	NA	NA	240.368	162803	129.149	172.024	190.145	197.379	226.677	241.886	220.491	229.279	190.952	164.74	254.125	228.671	243.081	161.114	180.285	261445	175.427	239.767	179.904	221.148	240.676	243.718	420.597	155.099	194.349	304.879	152.809	165.938	197.245	193.133	161.835	236.054	179.973	183.961	179.258	218.574	175.22	183.041	520.501	193.224	232.505	199.213	469108	252.621	209.4	195.347	298.146	175.169	200.1	147.967	227.466	242.39	222.672	169.076	284.636	254.933	219.871	169.916	194.9	159.935	202.915	229.983	159.697	250.082	210.56	206.523	198.848	43764.8	217.142	143.057	280.907	154.652	205.414	159.129	139.622	181.082	225.498	216.866	164.289	168.673	167.017	246.708	187.928	230.553	158.763	186442	178.066	233.693	219.182	162.21	211.378	196.398	242.377	256.826	185.594	186.324	162.792	228.717	178.153	168.233	180.293	225.836	203.69	190.98	273.177	251.798	171.131	231.467	180.874	183.757	195.077	186.295	232.606	231.063	273.259	169.788	195.261	259.102	213.677	184.829	207.838	334335	9552.24	197.466	189.972	170.371	171.886	248.497	182.223	941
3.862_876.1095	NA	C36 H38 N4 O12 P2 S3	876.11	3.862	NA	NA	NA	NA	NA	level5	NA	NA	NA	NA	NA	4016.38	1.39994e+06	1529.73	3650.9	4330.04	2063.25	3383.12	2815.69	2297.01	2574.77	3027.76	1905.56	4513.36	2412.45	3410.8	3619.12	2411.72	4.89796e+06	3674.54	3654.96	2220.38	2412.26	2880.49	2682.32	2933.34	2234.61	2491.25	2337.68	1574.84	2973.57	2399.32	2116.28	3693.9	2913.68	3720.92	3428.24	3406.48	2271.04	2289.05	3668.95	3522	2938.04	2917.69	2315.86	9.49933e+06	2489.65	2208.64	2901.75	5066.18	3877.72	2092.68	3010.04	2527.85	2570.14	3539.75	2318.34	2402.8	3254.65	2308.46	3730.19	2207.25	3538.07	2509.85	2677.83	2724.45	2813.78	3829.88	2138.38	1704.2	242864	2253.14	1735.58	4374.6	3038.07	2719.24	3456.48	2219.19	4109.48	3101.85	2400.58	2092.35	3790.52	3587.85	2801.73	3635.43	3668.74	2462.85	2.60604e+06	3677.48	2429.7	2513.87	3694.77	3435.41	2109.06	4210.5	4663.5	2694.27	3672.23	1756.16	2439.71	3246.5	2546.55	4024.52	2339.24	2279.66	3117.28	4540.91	3397	3679.12	2330.36	4133.62	4152.73	3335.68	2900.31	2408.12	2396.24	2979.51	1748.86	3112.74	3709.97	2300.19	3232.62	2256.31	8.70732e+06	21820.9	2485.5	3961.08	2773.7	2415.92	3229.56	1846.35	4061.5
3.864_280.0998	NA	NA	280.1	3.864	NA	NA	NA	NA	NA	level5	NA	NA	NA	NA	NA	10434	12917.5	6007.92	19045.2	13042.8	6832.24	7912.17	7195.73	9731.33	15895.7	8422.24	7664.43	7317.84	7404.8	12087.2	8594.16	8260.28	6417.44	10698.9	6841.47	9295.25	12186.3	9719.03	11397.1	7650.46	7277.98	8705.8	8753.04	15048.6	7038.98	7087.81	7029.31	8874.85	7541.17	7260.37	7575.2	8192.83	7239.66	7043.53	8408.84	7331.39	8844.91	6904.61	10833.8	8616.52	11211.3	6621.35	7840.76	16348	8330.74	7230.8	6741.66	9247.22	8413.35	8215.01	7915.66	6749.55	10420.2	7129.44	7685.43	7109.1	6862.05	7544.23	7956.74	7587.52	9143.09	8415.81	7506.93	7942.8	35217.4	7368.24	6854.77	8537.94	9688.9	6247.52	1.13755e+06	6491.7	10974.5	6797.95	15910.8	9155.06	311575	8465.4	7620.37	7595.73	6727.5	7007.81	4.03074e+06	7807.86	9076.58	376244	6491.24	8281.61	6712.63	7747.03	7050.92	7594.83	7343.71	8827.75	11100.5	11301	12145.6	8234.55	9184.47	9112.33	7364.07	7293.06	8315.05	8108.14	7191.14	13838	11274.7	12183.1	8049.1	7689.41	7711.77	10627.4	10028.3	9150.13	8519.33	9302.53	9247.87	8963.23	9895.62	6310.81	9931.04	8090.19	12471.8	7844.64	7158.63	8269.07	15130.2
3.864_299.1944	NA	C13 H25 N5 O3	299.194	3.864	NA	NA	NA	NA	NA	level5	NA	NA	NA	NA	NA	2.52368e+06	1.10404e+06	608099	2.84153e+07	1.32342e+06	693060	792489	1.15946e+06	1.55702e+06	703766	895367	954538	793355	1.01322e+06	1.0575e+06	866193	977473	837147	1.07632e+06	1.16428e+06	980070	772897	1.31422e+06	803997	759885	900461	736316	1.14668e+06	674615	625095	478610	935928	2.20045e+06	1.14172e+06	1.20625e+06	1.07625e+06	1.26408e+06	849575	504820	1.32088e+06	1.16732e+06	896028	863873	711697	1.01304e+06	1.27512e+06	849246	726089	994386	866696	869167	729795	863423	1.25797e+06	899709	1.04579e+06	962514	1.8126e+06	579059	856122	1.32574e+06	790331	988751	765099	758299	2.15756e+06	461959	814985	779695	846981	899538	693386	1.34283e+06	848376	906263	743747	719833	810573	906972	884512	753083	712984	776908	1.08265e+06	724612	587308	779793	1.93184e+06	983980	843436	1.30677e+06	887535	827679	753780	1.01413e+06	756783	920997	994972	761948	835393	933138	1.02022e+06	702579	995625	713381	1.07868e+06	1.31722e+06	906246	579297	1.13207e+06	986236	1.18777e+06	1.3425e+06	594423	1.09597e+06	1.03184e+06	868715	725400	799471	1.03735e+06	803221	712770	710279	1.23229e+06	999700	953032	716342	735040	943877	1.00976e+06	1.1516e+06	665047
3.864_449.0433	NA	C13 H26 N O6 P3 S2	449.043	3.864	NA	NA	NA	NA	NA	level5	NA	NA	NA	NA	NA	288.82	93181.6	157.772	208.338	226.594	241.727	265.852	283.527	262.104	277.939	187.163	192.214	304.426	272.535	387.175	198.543	281.983	87487	209.182	281.293	206.762	1750.08	282.029	290.152	190.145	191.411	233.509	266.372	196.922	199.273	236.845	231.045	192.894	276.544	215.738	220.874	217.909	259.594	210.665	224.414	188.051	238.821	272.373	341.172	126222	278.188	246.55	240.099	350.486	211.667	239.19	176.564	266.916	291.793	219.413	210.508	253.769	298.642	259.759	203.278	233.57	200.877	244.104	242.633	197.219	293.08	213.08	257.98	197.781	45555.3	256.569	207.285	332.076	184.368	383.191	189.616	186.998	225.24	1340.73	259.6	199.849	201.525	206.272	289.316	220.633	278.443	232.542	97933	212.399	372.068	262.8	193.568	212.652	233.547	290.351	309.33	227.046	223.554	200.053	268.98	213.598	204.253	215.501	267.744	243.972	229.499	320.99	295.863	205.13	233.66	215.697	221.543	234.373	233.894	275.528	274.183	412.393	210.241	234.661	303.724	255.266	222.031	251.792	111761	13563.3	237.216	227.643	479.604	208.038	301.29	201.841	219.301
3.87_350.1048	Biapenem	C15 H18 N4 O4 S	350.105	3.87	C11268	S64442	NA	NA	NA	level4	NA	NA	NA	NA	NULL	3427.33	3274.95	1988.2	6474.93	3837.72	2352.26	2731.57	2612.65	2864.32	4779.97	2622.38	2447.72	2552.98	2638.07	3620.75	2771.37	2597.08	2081.59	3081.04	2406.79	2830.93	2979.61	3021.82	3087.66	2355.14	2291.15	2731.23	2629.74	3992.19	2075.38	2501.28	2262.67	2636.96	2448.01	2287.27	2605.09	2527.38	2382.01	2205.96	2677.89	2362.06	2679.49	2342.42	2710.21	2562.92	3341.01	2264.69	2358.99	2887.48	2506.66	2355.41	2128.52	2677.86	2846.33	2819.89	2590.07	2409.73	3408.68	3799.77	2651.4	2452.49	2357.54	2616.23	2443.98	2557.01	3031.57	2524.47	2548.78	2348.27	12364.8	2644.27	2214.32	2832.14	3063	2281.63	2677.05	2152.18	3357.35	2333.13	4291.64	2615.45	2733.63	2712.74	2746.17	2270.15	2419.01	2172.92	4298.95	2396.35	3008.96	2807.77	2225.39	2807.32	2240.09	2683.53	2529.18	2366.49	2473.78	2659.63	2931.46	3207.15	3553.13	2774.03	3014.64	2861.74	3.23402e+06	2475.09	2795.84	2538.37	2397.43	4267.47	3446.72	2903.92	2635.33	2398.24	2659.85	2869.74	2649.18	2684.72	2542.9	2873.72	2922.12	2629.51	2421.56	2022.86	2572.98	2617.55	3586.51	2612.03	2444.02	2591.23	4380.71
3.872_317.1838	NA	C15 H27 N O6	317.184	3.872	NA	NA	NA	NA	NA	level5	NA	NA	NA	NA	NA	1.94322e+06	1.08668e+06	1.29166e+06	1.34852e+06	989770	1.9418e+06	1.36171e+06	2.89055e+06	1.39544e+06	935591	644092	1.08736e+07	6.55699e+06	647598	1.3614e+06	203065	1.39413e+06	3.44996e+06	587685	1.89018e+06	723609	1.20161e+06	568223	1.77876e+06	1.03108e+06	1.59048e+06	916002	586299	1.74321e+06	297208	4.56745e+06	278920	5.63266e+06	2.14191e+06	2.4343e+06	2.36983e+06	352092	1.90796e+06	248671	401782	1.46485e+06	357131	2.65172e+06	3.34221e+06	1.67189e+06	332653	442042	825943	477094	265951	845021	571075	1.30227e+06	982325	1.11994e+06	363338	1.50577e+06	501972	670069	5.20527e+06	2.2255e+06	1.26837e+06	2.02721e+06	1.88039e+06	3.87508e+06	1.51046e+06	1.20846e+07	1.91384e+06	814022	4.31491e+06	9.24554e+06	969356	760739	1.70565e+06	3.59912e+06	2.63771e+06	550162	666165	970134	280508	1.16026e+06	5.98197e+06	1.05713e+06	475792	644786	928946	1.00834e+06	2.00079e+07	586875	945109	867248	2.87438e+06	363468	479430	1.50047e+06	724622	194525	2.47636e+06	1.74782e+06	3.10236e+06	247125	1.03498e+06	722503	474634	812119	801963	1.03204e+06	361907	741059	5.16356e+06	523559	578448	587425	434386	458716	343417	340144	420616	1.0021e+06	969331	589404	620910	1.40853e+06	2.08976e+06	4.19305e+06	1.00982e+06	351685	1.0775e+06	1.87007e+06	4.20501e+06	895724	443448
3.873_435.0771	NA	C15 H21 N3 O8 S2	435.077	3.873	NA	NA	NA	NA	NA	level5	NA	NA	NA	NA	NA	60095.7	69005.5	35661.3	102455	195218	58564.5	43739.3	43431.7	52419.3	105435	50705.7	42168.8	41618.3	36945.2	74387.4	32757.2	46468.1	35313.5	59713.4	37504.3	54635	64332.9	59029.3	60528.7	43183.3	41648.8	50698	44001.8	73519.2	34116.7	36589.2	37256.3	1.37661e+07	43128.2	23136.6	39734.7	37094.4	40531.3	37714.8	34201.9	32637.2	52878.9	39592.2	54737.9	47923.1	55851	37862.3	45536.8	45007.1	38592.2	40955.1	38806	49489.8	48070.2	33887.2	47222.3	37821.9	71062.7	40572.6	18498.4	36301.9	17658.7	39968.7	44869.1	46155.1	51305.7	21207.4	40025	41194.4	191800	39482.2	37463.5	46374.9	60187.9	35774.4	42170.9	37403	41120.3	39383.8	91301.9	52987.9	17506.2	47000.2	44214.6	25841.9	38755	40184.1	67234.9	44204.4	52919.3	43750.2	14813.1	47450.2	35249.7	39898.8	36451.9	41933.3	28461	43610.1	58329.9	68332.8	70216	19906.5	48324.1	48352.6	43015.2	38292.5	47428.3	22685.5	36847.5	38194.7	26747.2	65202.9	44876.5	40760.5	40226.9	58864.4	47492.4	50871	47798.2	48253.7	49668.7	44181.9	21701.5	27107.6	52060.1	24571.1	71028.6	48246.2	46714.9	43285.1	42325.4
3.877_580.0134	NA	C20 H13 N4 O15 P	580.013	3.877	NA	NA	NA	NA	NA	level5	NA	NA	NA	NA	NA	2351.28	7760.64	283634	4977.48	2330.86	26170.9	80505.1	16266.4	22040.7	6045.55	16013	85335.5	4739.75	54176.4	123692	84316.3	7569.33	4214.6	11324.2	12458.8	2457.27	3612.65	21535.7	89438.2	2635.6	11233.1	2213.1	6662.94	29942.9	29312.8	29719.6	12692.1	6622.87	2273.19	2360.15	23940.2	1976.84	5357.95	114118	2241.7	30984.4	6760.02	13531.4	78370.8	12033.2	8808.18	226553	36673.2	758973	34322.9	65704.2	6873.63	4769.65	19483.8	9559.32	7533.01	163100	40125.9	28902.2	25672	68659.6	15255	23823.1	83331.5	1940.71	119218	11257.9	6291.94	258298	35929.1	2055.9	18481.4	57728.4	289999	64454.4	65072.9	111583	26529.2	225303	2385.3	32979.9	5937.47	15328	28801.6	210545	180360	78114.9	47400	25437.6	5171.51	239727	52590.5	42279.5	42524.4	6604.26	48189.6	55582.5	106736	10437.3	10518.2	2911.37	5305.03	14600.2	5222.67	4944.6	1919.6	2947.2	9035.07	38827.9	6222.23	2898.64	9571.37	2372.89	1954.72	2183.78	12884	19463.9	5076.52	2677.02	5517.3	6235.54	4421.13	34606.7	19595.3	29519.5	19104.3	9919.95	6691.57	2423.54	8129.13	31675.7	24945.7
3.879_558.0316	5,7-dihydroxy-2-[4-hydroxy-3-(sulfooxy)phenyl]-4-oxo-4h-chromen-3-yl beta-d-erythro-hexopyranosiduronic acid	C21 H18 O16 S	558.032	3.879	NA	S24844997	NA	NA	NA	level4	NA	NA	NA	NA	NA	2993.02	48059.7	750177	17880.8	7213.54	68410	226140	40390.3	67446.8	22528.8	49987.2	214196	10163.1	144226	337131	215018	27464.1	39939.7	37107.2	44712.8	15404.3	14800.7	60006.1	231296	14469.1	38430.8	5011	15770.7	83116.9	90975.3	77822.7	39647.2	23485.7	3499.3	5312.8	69589.3	3053.98	16386.6	275897	2197.09	80429.5	26651.7	37041.8	211024	102984	27829.9	648572	126569	2.61939e+06	83161.8	185593	24353.1	16730.9	56391.8	21924.3	25047.3	461363	106599	77527.8	69507.9	182913	52096	56040.3	239537	2132.93	339527	27035.6	15664.6	713128	86795.3	3380.8	50059.6	151636	943458	187168	200787	307059	80347.8	651331	4037.96	85807.1	20851.5	53817.4	81548.1	516672	540374	217633	239882	75704.7	15141.8	603892	136744	120723	119107	31314	135257	169158	300031	29393.5	33475.7	16374.3	16346.1	44008.8	17123.3	20075.7	6218.87	11631.9	33507.1	99154.9	15145.1	5628.74	31864.7	11680.8	6026.74	2282.54	34520.5	60293.6	23207.6	7970.99	7541.23	11946.4	17546.9	104501	126296	99243.2	55182	30081.8	15430.6	8413.29	33927.1	97169.3	101737
3.881_359.1943	NA	C18 H25 N5 O3	359.194	3.881	NA	NA	NA	NA	NA	level5	NA	NA	NA	NA	NA	17252.8	18418.1	15870.6	115384	25272.1	134962	14984.2	65934.3	338793	1.43213e+06	51748.4	395470	113565	46488.8	26088.2	48053.2	91916.9	27790.7	14894.8	69468.2	166840	85708.9	70518.5	76038.9	43581	30099.7	13102.8	44287.8	21454.6	10807.6	1.49364e+06	11377	364132	15688	55564.7	76210.9	12795	168124	29188.5	93025.2	411858	13437.2	374438	1.90743e+06	40121.3	25835.7	10945.2	12465.4	12428.1	99376.6	114998	10602.5	124467	63203.1	75558	13761.9	71528	96216.1	15062.2	47810.9	159628	19253.5	152687	116780	127696	162223	217021	18045.3	234314	607356	236155	15452.1	92778.1	81496.3	45849.2	298736	11370.4	28786.3	18119.3	21158	37076.6	68139.3	54837.5	19603.1	14379.2	10913.4	410949	1.16048e+06	12505.3	32411.6	55915.6	14838.6	14677.7	14403.2	68763.4	30383.5	12688	106902	17757.8	109116	37177.6	22283.7	14204.3	13463.2	44727.1	12936.4	209509	11194.1	39912.9	183054	61758.4	60426.8	80128.5	13228.3	27018.6	32968.4	45702.8	21754.8	32242.9	12341.3	33062.3	14737.5	100675	59993.2	28817.7	34208.2	13327.1	53981.5	112352	201673	49298	16596.3
3.881_387.0671	Glucobrassicanapin	C12 H21 N O9 S2	387.067	3.881	C08403	S570906	HMDB0038417	NA	NA	level4	Amino acid related compounds	Glucosinolates	Glucosinolates derived from methionine	Amino acid related compounds	NULL	45925.2	296382	24906.5	80667.5	47919.6	51224.4	32003.4	31305.1	35566.8	69394.8	35502.8	30632.8	29121	32865	42386.1	34572	34537.8	2.66489e+06	38379.9	27915	38853.1	46041	36065.3	43955.1	29717.7	30463	34410.9	32802.5	62771.4	28186.5	31473.9	28911.2	34688	29098	30163.5	33180.4	35848.4	29543.3	31235.7	33681.9	31198.6	39061.1	29844.9	42713	656942	41705.1	29132.7	34652.1	33579.5	35416.4	31865.6	27277.3	32327.2	34713.9	35492.9	33107.9	28957.5	40346.6	31487	33254	30767.5	29555.7	32935.8	35269.6	31862.7	36253.7	34085.6	31452.7	29464.7	155944	32541.9	28628.9	32771	38145.3	26889.6	35831.1	31103.1	46845.8	29171.3	70695.8	38256	34241.2	33801.8	33030.4	35342.7	27924.3	29369.2	300767	29847.8	40059.2	35248.8	27892.6	34961.9	27701.2	30683.3	30996.7	30739.1	31125.8	33390.6	42299.9	47541.5	44328.9	35547.3	37298.2	40490.3	32441.7	30846	32876.9	35164.4	31939.7	53344.1	43154.8	44710.6	33243.5	34023.6	32949.5	41287.8	36776.4	33863.5	33167.8	35905.7	36832.5	35202.8	355260	35772.2	35180.6	35167	165837	32822.5	30855.8	32605.4	54738.8
3.893_249.0632	N-[(4-methoxy-1-benzofuran-5-yl)carbonyl]glycine	C12 H11 N O5	249.063	3.893	NA	S74852585	HMDB0129408	NA	NA	level4	Organic acids and derivatives	Carboxylic acids and derivatives	Amino acids, peptides, and analogues	Amino acids, peptides, and analogues	NA	23251.9	52539.9	30616.6	84452.7	419471	23199.3	143963	71915.8	173473	241772	497576	26672.1	38521.8	14165.6	256900	226403	106009	570938	300540	69303.3	59337.1	85333.1	433555	163283	145608	94712.9	51209.6	113259	56963.2	716045	27899.1	185901	59246.6	4125.31	124240	60221.6	9607.75	68898.1	306053	63627.7	30134.3	192133	22038	112621	334550	100684	47641.3	62722.1	626299	509325	20231.7	275110	103828	64577	51119.6	197102	123723	289019	74749.1	45761.5	86861.5	59501.1	73993.6	18657.1	23887.5	79986.1	102301	43031.6	533028	278064	55498.5	52302.4	407487	18218.6	142196	6448.39	388245	677115	1.4554e+06	81027.4	141024	38591.7	329175	37645.1	12596.1	85316.3	15764.5	149391	32152.2	279165	25214.8	21054.4	93900	755054	20487.7	176945	85768	55572.7	154405	99367.9	311391	243821	116465	55208.3	99378.8	306385	68465.4	169922	100197	54650.6	192448	150971	997516	248072	442157	220478	206606	56074.8	349057	142870	120653	209473	48808.7	55863.4	5180.87	91431.8	268651	122987	232498	231794	27933	64358.8
3.894_320.1736	NA	C17 H24 N2 O4	320.174	3.894	NA	NA	NA	NA	NA	level5	NA	NA	NA	NA	NA	9862	7871.61	5991.82	30072.4	10686.5	7654.81	7691.06	7958.21	7673.96	8556.08	7157.94	7215.7	8043.39	8074.54	7780.05	7086.13	8505	6492.7	7704.21	7422.62	7701.39	7709.63	8234.73	1.07276e+06	7243.69	7204.06	10553.3	8456.11	7145.04	6843.48	7567.42	7425.3	2.50554e+06	7522.57	7437.19	7630.75	7928.74	7576.64	6863.09	7541.83	7107.4	7635.71	7519.22	7841.02	7973.74	8254.08	7067.51	7996.03	9384.61	7818.3	6969.14	6907.65	8158.47	7477.7	7459.97	7285.24	7748.42	7586.74	8274.59	7270.12	7650.67	7262.24	8174.16	7933.36	7357.64	7604.22	7361.73	7462.07	7153.47	16005.3	7722.21	6433.15	7952.37	6791.04	6759.07	7699.04	6263.1	8155.92	7909.44	8350.17	7703.44	7459.25	7315.49	8314.43	7259.53	7278.89	7379.03	9982.95	7135.99	8015.03	8265.45	6973.22	7628.15	6890.82	7737.97	7994.45	7815.4	7465.74	7577.1	8029.15	7574.84	7377.51	7669.25	7910.21	7588.68	7546.67	7771.89	7236.4	8079.01	7664.49	7481.25	7619.73	7808.39	7746.14	7971.94	7825.99	7732.62	7733.44	7548.59	8369.4	7843.27	7522.25	8159.46	7754.23	6698.99	7499.58	8034.78	7602.69	7720.87	8003.47	8095.92	8161.04
3.897_261.1941	NA	C13 H27 N O4	261.194	3.897	NA	NA	NA	NA	NA	level5	NA	NA	NA	NA	NA	8619.78	7553.32	2267.78	4210.79	12301.6	5217.07	12379.2	4547.89	9669.92	3085.95	2713.87	3788.72	3360.91	4351.67	3751.86	2675.12	4992.17	2474.8	12913.5	180926	3620.82	3157.9	5159.21	10774.6	6977.18	5444.5	17002.4	9501.47	2513.25	2811.41	4493.82	9450.38	5388.92	7033.7	3150.41	3224.17	16920.6	3305.64	3451.59	6198.62	3594.96	8582.99	17020.6	11087.9	3032.11	4831.33	2751.67	3423.21	88287.6	6722.13	5229.34	3159.61	3219.93	3408.56	3055.51	3846.78	5098.44	6073.02	3031.4	7882.65	3133.56	2686.56	3334.83	9237.3	4140.59	2953.04	2700.59	2818.36	2692.02	15339	3342.49	5116.91	197222	3381.33	2502.02	4541.1	2974.13	3433.65	7526.19	3779.14	3583.52	3505.35	3705.6	3113.57	4047.47	2827.98	3409.48	58629.9	12151.9	4716.66	7399.14	13486	6598.91	17321.8	3084.21	3380.96	6635.96	3496.91	3381.93	3430.1	3780.5	3947.91	4201.46	4597.01	3646.15	9944.14	375839	14807.7	2983.24	5450.79	12509.8	3982.31	11053.2	5736.4	15392.2	3684.21	4549.32	13540.8	7862.66	5366.44	9933.24	7742.35	12585	8367.86	15455.6	8448.28	4599.89	3127.47	4136.63	17634.1	3152.62	3035.91
3.9_290.1994	D-617	C17 H26 N2 O2	290.199	3.9	NA	S84112	HMDB0013962	NA	NA	level4	Benzenoids	Benzene and substituted derivatives	Phenylbutylamines	Amines and derivatives	NA	23556.6	17118.6	15088.9	24735.2	28694.5	30311.9	16807	17104.7	16850.2	18178.1	17161.4	18282.8	17263.4	19129.7	16857.9	17271	21202.8	15817.7	19166.2	16927.9	19232.7	16450.4	16583.1	51109.7	17462.1	17858.4	17946.8	19445.5	17336.3	16573	18149.7	17517.4	1.8599e+06	15999.4	19642.1	18542.3	19847.2	17139.3	16109.5	19340	17272.6	18028.4	16058.2	22008.3	19662	21443.6	16247	18838.6	20747.4	18947.7	14751.8	16550.9	17354.6	16684.5	18245.2	18130.2	18020	16203.7	17884	17899.9	18022.4	18109.2	19225.1	18615.5	17868.6	20402.6	19465.9	16507	18194.4	37566.4	16922.6	16620.8	19006.5	17116.7	14790.1	18722.4	15777	18321.7	17086.2	17988.6	19272.3	18602.4	16766.9	19204	22146	17563.4	18148.8	20446.6	17924.1	17493.7	19478.3	17345.1	18273.4	14756.8	17128.2	19340.6	18381.1	18314.9	21613.5	18155.1	18246.1	18197.9	19681.9	18386.7	17862.9	19534.6	17157.5	15584.9	20090.7	18051	18540.8	18993.2	18894.5	18335	17728.7	17601.7	18723.2	19843.2	19256.9	18189.1	18507	17975.9	19114.3	19311.8	16376.3	18785.9	19911.7	18581.5	19412.9	17137.9	25876	20178.1
3.901_182.0578	Homovanillic acid	C9 H10 O4	182.058	3.901	C05582	MReference-1296	HMDB0000118	NA	32.1	level3	Benzenoids	Phenols	Methoxyphenols	Phenols and derivatives	map00350 Tyrosine metabolism; map01100 Metabolic pathways; map04728 Dopaminergic synapse	1.6474e+06	8901.33	21057.4	4479.77	11458.7	8590.19	1969.53	3932.25	7976.58	9850.62	28113.4	25444.7	4990.64	3801.27	8857.39	3658.74	7989.82	13143.7	9660.99	7196.67	9338.04	4650.81	9514.7	3692.92	17111.4	3902.78	4767.26	9059.99	4308.1	3794.49	9227.66	8249.87	13927.3	3191.97	7612.63	4500.29	6376.23	7965.21	15880.6	3427.16	3661.74	16514.9	6886.59	5542.28	15088.2	7198.46	8993.95	7937.62	6400.22	8675.57	3662.01	14525	7108.88	8759.76	8175.37	8405.2	7726.22	9707.76	5771.72	12118	7931.24	20463	15077.2	17660	9259.94	8939.45	8466.85	8679.51	13815.2	21720	9896.51	10211	2404.07	18157.9	9005.17	6371.53	11450.3	18965.8	9121.73	6129.47	8102.01	12505.5	12165	11099.2	5456.64	4156.76	10816.6	19397.9	13751.4	4760.6	7205.36	23789.3	25467.6	10704.5	3994.01	3703.07	8312.21	3510.18	16332.8	9407.94	15711.6	11314.5	23773.5	9817.15	5352.02	10958.3	2507.15	6966.75	9651.19	10863.8	22530.1	23167.9	11712.3	19753.2	7936.98	13894.6	14907.5	7450.92	15860.2	7405.68	6877.8	8356.03	2528.56	8312.97	9071.94	10496.8	7738.61	19810	12351.3	2777.45	12404.4	7041.6
3.903_272.0315	NA	C14 H8 O6	272.031	3.903	NA	NA	NA	NA	NA	level5	NA	NA	NA	NA	NA	3419.33	1284.12	1321.55	1597.92	2092.14	1308.14	1135.9	1325.74	1409.28	1327.21	1509.88	1550.75	1229.1	1460.04	1224.41	1496.54	1859.59	1540.16	1611.52	1185.32	1727.79	1294.68	1307.3	1434.27	1510.4	1581.13	1405.88	1449.58	1.62517e+06	1302.78	1381.18	1271.8	1472.73	1539.66	1473.07	1461.4	1446.78	1390.15	1280.91	1448.47	1465.16	1439.52	1222.73	1313.64	2112.13	1485.37	1248.52	1500.3	1383.07	1575.38	1215.52	1395.83	1264.89	1369.76	1454.18	1748.96	1185.95	1356.16	1328.99	1447.95	1351.74	1419.34	1447.16	1472.57	1587.64	1347.24	1464.63	1273.3	1683.7	1239.36	1330.79	1458.07	1401.68	1419.89	1052.77	1470.35	1421.53	1610.11	1167.69	1440.61	1673.19	1471.07	1533.08	1448.38	1451.33	1152.9	1579.63	1349.48	1599.35	1379.5	1443.65	1381.2	1670.55	1151.71	1192.12	1222.18	1410.54	1446.41	1641.51	1300.2	1708.76	1644	1573.19	1434.7	1395.27	1443.66	1294.23	1340.34	1426.01	1394.32	1527.72	1614.6	1499.62	1420.25	1430.26	1416.78	1676.05	1817.95	1458.35	1269.28	1403.76	1406.87	1452.71	1498.83	1314.79	1385.15	1578.4	1644.82	1734.3	1285.54	1738.35	1614.72
3.911_271.1784	3-hydroxy-n-[(3s)-2-oxotetrahydro-3-furanyl]decanamide	C14 H25 N O4	271.178	3.911	NA	S29341814	NA	NA	NA	level4	NA	NA	NA	NA	NA	1.52068e+08	6.05204e+07	5.77584e+07	9.41114e+07	9.40083e+07	5.92393e+07	4.74532e+07	4.51045e+07	5.54449e+07	1.60095e+08	8.67797e+07	8.42729e+07	6.60757e+07	6.63346e+07	7.05046e+07	7.90377e+07	1.3775e+08	5.40567e+07	8.38049e+07	4.17561e+07	9.08914e+07	6.18655e+07	4.63672e+07	1.44432e+08	8.43465e+07	8.48569e+07	8.38707e+07	7.72895e+07	8.50232e+07	6.41866e+07	6.06715e+07	7.43789e+07	7.56316e+07	1.48708e+08	7.17875e+07	1.14521e+08	6.97304e+07	7.07509e+07	6.27091e+07	8.05577e+07	8.80969e+07	7.54114e+07	7.07616e+07	5.33556e+07	8.73003e+07	6.90243e+07	4.52233e+07	5.40313e+07	6.51109e+07	8.77359e+07	5.24062e+07	6.71072e+07	5.93626e+07	4.69746e+07	8.6286e+07	9.51636e+07	6.24229e+07	4.69336e+07	6.34083e+07	1.42774e+08	6.56769e+07	6.72795e+07	8.94778e+07	6.69794e+07	7.75005e+07	6.80003e+07	8.60838e+07	2.27619e+08	9.53967e+07	6.36833e+07	5.32478e+07	7.38644e+07	5.9292e+07	7.87989e+07	4.89174e+07	7.48239e+07	7.22481e+07	8.34458e+07	6.62836e+07	7.25571e+07	9.84924e+07	9.36212e+07	8.12346e+07	6.4889e+07	8.68969e+07	4.68561e+07	1.0495e+08	6.55886e+07	3.88713e+07	6.27286e+07	5.24461e+07	6.21004e+07	9.76975e+07	4.27712e+07	7.28e+07	1.51281e+08	1.19364e+08	6.64827e+07	1.11939e+08	6.84702e+07	8.76082e+07	1.09684e+08	9.0339e+07	5.60831e+07	5.57682e+07	7.49719e+07	5.92936e+07	1.10606e+08	6.63228e+07	7.71647e+07	8.05225e+07	8.94046e+07	7.57578e+07	6.85036e+07	1.8862e+08	7.92871e+07	1.05608e+08	1.05839e+08	9.81369e+07	3.71466e+07	7.03386e+07	7.23366e+07	7.29301e+07	6.96046e+07	7.36431e+07	7.46456e+07	8.23663e+07	9.32471e+07	1.18412e+08	5.21548e+07	1.25474e+08	1.11007e+08
3.913_192.0903	Cotinine n-oxide	C10 H12 N2 O2	192.09	3.913	NA	S7991264	HMDB0001411	NA	NA	level4	Organoheterocyclic compounds	Pyridines and derivatives	Pyrrolidinylpyridines	Pyridine and derivatives	NA	488038	70215.3	4.92254e+06	299535	86864.2	168139	150640	200954	118035	184611	240296	516267	37048	24533.6	24620.2	153863	47986.9	844941	111914	296827	119565	139992	252881	132981	445920	308915	156792	83158.4	586078	269524	423703	282367	269401	116439	85220.7	318208	384283	118697	372546	30488.2	262974	429079	815652	157724	174306	39810.3	407873	273391	113595	57271.1	271642	259202	182059	128627	209085	183994	83875	140543	353690	61735.7	106661	501958	123389	156939	1.17925e+06	290214	199999	376095	1.3547e+06	1.45351e+06	1.27622e+06	782653	54296.7	413122	280731	360356	1.16089e+06	104386	234796	42073.8	192958	221240	34432.1	242640	45281.4	111934	314404	407961	119506	278479	51199.3	484522	171598	455622	51070.7	53825.1	604661	107927	211723	114453	167878	186537	66741.1	236883	56676.2	758473	72363.7	73357.3	64555.5	127617	39009	107372	378529	233706	270848	91436.3	184903	248992	483074	102200	52611.8	404008	16669.4	309732	1.78781e+06	146458	87208.5	89945.9	175380	182373	94195.3	192091
3.914_389.1322	NA	C17 H19 N5 O6	389.132	3.914	NA	NA	NA	NA	NA	level5	NA	NA	NA	NA	NA	26388.2	631488	46423	19769.4	599964	160613	477620	154692	32394.3	135844	62221.1	363777	29822.9	557455	238236	34368.4	371723	51936.2	23762.8	71453.7	127944	202528	106554	83578.9	1.16187e+06	21405.2	78414.7	367885	260659	35927.5	205475	67732.3	18053.9	13560.7	18306.1	59549.9	290397	82002.1	188941	112863	570324	36279.8	157630	5.67648e+06	22111	140920	52757.2	143843	983693	336842	659453	251778	50482.7	156287	35136.7	17658.8	433516	511771	214630	23840.6	14742.8	451192	28213.8	168844	16197.2	38444.4	180096	153164	111771	42890.1	264679	157765	599842	1.66603e+06	107192	60754.6	22541.8	279884	349426	1.23965e+06	619830	16487.9	213265	1.03507e+06	1.56264e+06	857384	109470	129013	353121	385041	43348	240070	121057	208405	935624	807653	700276	862789	684360	317956	43422.6	698588	293439	178375	175832	122657	22712.6	563324	302549	319438	269383	591108	193925	37062.4	16854.5	186931	371129	106891	164503	658623	15487.2	99956.3	231413	1.31413e+06	14776.4	493574	152858	1.36591e+06	192877	166556	121363	309158
3.918_215.0367	NA	C7 H9 N3 O3 S	215.037	3.918	NA	NA	NA	NA	NA	level5	NA	NA	NA	NA	NA	32144.6	3.55322e+06	8144.29	10760.9	57542.5	133106	15297.2	14866.1	15952.9	50131.6	12838.1	9268.67	16213.4	13852.6	17716.3	22428.3	11720.4	293122	10555.2	13328.4	11155.2	14063	17919	17513.1	10037.7	9342.34	11465	12177.9	8530.37	10072.9	11557.1	11290.4	11971	12563.9	12885.5	12421.4	12335.3	12978.8	12994.2	11507.5	11096.9	12167.5	13845.1	35192.6	231071	23336.9	12351.3	11967	124388	11025.7	12475.4	9891.39	14452.5	14140.3	12898	10348.6	17649.1	17191.5	13855.6	12306.2	11740.9	10210.5	12973.5	19581.5	9838.63	35195.5	13368.8	12072.3	10556.6	40096.4	14914.3	8390.53	15415	10075.7	11954.2	26076.8	9478.76	12548.8	21037.9	12483.2	10792.2	10441.2	12004.1	18657.5	42993	16125	10216.2	290383	10686.1	15056.4	13445.8	10065.7	10591.8	12936.8	33130.7	29263.9	12707.8	19461.8	16151.5	37187.8	12406.4	10412	18459.7	13502.8	13439.8	19084.9	14249.5	12263.8	14305.6	12876.6	11044.6	11320.2	11867.3	13400.3	13070.7	13412.3	9941.53	11747.4	12559.5	15089.4	12581.7	12783.9	13373.3	153892	470542	16411.7	13959.6	38657.5	10363.4	22354.9	23280.3	12189.2
3.919_189.0429	4-hydroxy-2-quinolinecarboxylic acid	C10 H7 N O3	189.043	3.919	C01717	BGI117	HMDB0000715	90.5	82.4	level1	Organoheterocyclic compounds	Quinolines and derivatives	Quinoline carboxylic acids	Quinoline carboxylic acids	map00380 Tryptophan metabolism; map01100 Metabolic pathways	4.83787e+06	7.26881e+06	4.89548e+06	2.58559e+06	8.5329e+06	2.96079e+06	2.24605e+06	4.37103e+06	3.51136e+06	4.48583e+06	3.36044e+06	6.39943e+06	8.31065e+06	2.42794e+06	4.6318e+06	5.79896e+06	1.16642e+06	3.82683e+06	4.989e+06	7.67545e+06	2.41648e+06	2.0828e+06	2.86242e+06	2.32478e+06	2.73714e+06	3.0087e+06	5.84762e+06	1.25998e+06	2.33425e+06	4.30838e+06	4.08748e+06	2.01716e+06	1.08181e+07	1.9926e+06	5.88746e+06	5.05757e+06	3.57818e+06	2.5369e+06	5.1523e+06	5.64917e+06	4.83407e+06	3.37689e+06	6.27453e+06	4.98534e+06	3.34821e+06	3.38063e+06	3.4423e+06	3.47165e+06	2.7098e+06	4.68866e+06	2.97106e+06	4.39206e+06	3.74989e+06	3.71978e+06	5.05634e+06	3.12621e+06	1.27492e+07	3.48861e+06	2.45484e+06	3.77328e+06	4.35218e+06	2.68153e+06	5.04047e+06	3.03857e+06	3.36009e+06	3.50659e+06	9.1343e+06	4.73855e+06	3.56821e+06	4.45815e+06	3.90849e+06	3.4721e+06	1.20996e+06	5.19303e+06	4.23938e+06	3.25615e+06	3.5386e+06	3.20697e+06	4.21893e+06	4.00534e+06	4.72068e+06	1.83623e+06	1.33706e+07	3.06829e+06	5.62024e+06	3.37013e+06	2.44315e+06	1.24696e+07	2.21836e+06	2.96119e+06	1.67691e+06	2.56628e+06	1.78166e+06	4.99169e+06	6.09954e+06	3.53741e+06	9.93098e+06	2.2532e+06	5.29702e+06	4.52402e+06	7.67533e+06	5.35606e+06	3.42448e+06	7.4876e+06	6.12996e+06	3.3532e+06	5.61405e+06	4.12177e+06	5.06719e+06	3.72952e+06	3.61306e+06	3.7517e+06	1.5371e+06	5.91034e+06	4.01046e+06	1.82856e+06	4.10158e+06	2.56289e+06	3.94013e+06	4.05602e+06	3.70254e+06	5.27003e+06	2.64006e+06	3.13022e+06	4.90559e+06	2.97051e+06	4.29506e+06	5.3903e+06	3.41497e+06	6.34637e+06	4.16258e+06	4.51393e+06
3.92_231.1009	Isocarboxazid	C12 H13 N3 O2	231.101	3.92	NA	S3628	HMDB0015377	NA	NA	level4	Benzenoids	Benzene and substituted derivatives	null	Benzene and derivatives	NA	2674.72	2629.38	1985.83	2121.09	3055.16	21754.7	2244.64	2635.42	3646.09	11066.2	2574.02	2144.34	2417.78	2276.94	3398.04	7752.2	2459.16	1827.06	2409.92	2077.05	2347.23	2425.27	3373.89	2712.12	2180.51	1943.57	2502	2253.98	1846.63	1838.56	2052.62	2118.78	2293.56	2049.91	2365.85	2242.13	2232.92	2392.74	2241.39	2266.43	2156.48	2140.92	2084.11	5951.07	2628.52	5640.78	1945.58	2099.66	3220.08	2148.75	1976.32	2447.03	2469.71	2342.56	18304.8	2165.18	3689.76	3395.84	3.84898e+06	2425.93	2070.61	1982	2899.59	3387.26	2006.53	10625.8	2482.61	2153.42	2743	5664.9	2382.88	1780.61	2901.3	2323.43	1951.63	5110.93	1949.68	2417.95	3122.24	2087.09	2277.3	1961.09	3235.09	3573.85	7871.38	3294.66	2526.74	3014.35	2437.32	2864.85	2456.54	1906.75	2111.62	2020.54	7406.19	4185.78	2748.94	5316.91	5063.65	5824.71	2508.75	2771.98	3457.33	2421.16	2253.4	3386.76	2061.45	1825.24	2649.05	2189.82	2558.78	2536.61	2117.93	2697.81	2534.07	2181.43	2082.77	2535.84	2222.45	2226.74	2354.46	2775.56	2223.25	2313.05	1870.75	4457.96	2570.35	12928.3	2162.13	3346.05	8805.23	2498.05
3.924_218.0437	NA	C9 H14 O2 S2	218.044	3.924	NA	NA	NA	NA	NA	level5	NA	NA	NA	NA	NA	27151.5	24710.4	7682.18	21740.4	27651.2	240766	19393	16520.4	29523.8	65487.8	28655.8	7647.3	18957.6	17586	27540	67432.2	9814.01	10305.4	24764.2	17294	8587.69	17106.4	22325.8	19498.9	21505.3	7489.2	18774.8	17077.4	13055.5	19562.6	15547.1	14245.4	18115.1	14341	21465.8	22564.2	23810.4	19987.9	22334.2	18239.8	21057	25547.1	16282.8	56404.6	18932	39351.3	15463.8	21278.6	4.32209e+06	22177.5	15951.2	24676.3	15043.3	15749.6	22003.7	8598.34	22591.4	25009.2	17212.5	15949.1	14048.5	12815.6	24497.3	42933.6	12301.9	78823.6	18712	19236	13124.8	67483.5	20731.2	7433.74	25494.6	22238.6	15033.2	79196.5	9991.62	24042.9	29695.7	15446.4	9227.9	12469.6	32819.5	21457.1	77537.7	36156.4	11243.9	32883	24912	24182.1	16882.7	12897.7	21629.9	14164.6	58956.6	38885	27459.7	44267.2	26406	48921.3	22149.9	11526	27785.3	21235.8	16777.4	50340.2	16816.4	14335.1	20616.2	18407.4	17333.6	16088.5	23050.2	27735.5	25561.8	18726.1	15502.7	17136.9	22853	18256.4	16139.4	25041.8	15199.6	15146	17170.9	45039.7	19242.7	67142	8756.34	33419.2	47951.6	17510.9
3.93_345.9259	NA	C7 H11 Cl N4 S5	345.926	3.93	NA	NA	NA	NA	NA	level5	NA	NA	NA	NA	NA	15454.3	4833.88	1894.02	1825.3	18692.4	2262.68	1378.87	2299.36	2406.8	2756.33	1802.65	2314.09	1585.79	2433.98	1530.46	1.42675e+06	2494.82	2384.95	1877.03	1322.17	2349.87	3574.04	31505.7	2401.96	2056.72	3300.67	1399.52	2466.04	1794.02	2394.26	10007.5	2099.92	2420.48	7147.44	1794.6	2623.44	2500.84	2531.75	1158.54	2118.21	1886.85	1489.01	1961.46	1921.2	1811.32	2474.94	2536.11	4026.92	1698.84	1955.42	2200.94	1585.88	2216.51	2455.81	2366.32	49849.2	2134.58	2085.1	2473.84	1771.7	5413.41	1845.44	1647	1282.02	1807.98	2371.22	1750.94	2466.02	2096.42	9012.98	3451.13	2120.95	1589.34	1702.21	9220.53	1646.32	1563.52	2503.22	1780.95	2339.03	2305.21	2118.13	1738.21	2443.76	1901.58	1292.05	1680.39	12574.3	1851.58	2700.44	2596.93	2384.56	12910.4	2006.46	1500.57	1931.99	1213.39	10712.4	2050.7	2300.51	9164.19	9291.69	2148.06	2650.1	2229.96	1951.93	1544.74	1748.4	1661.64	1816.98	2854.81	2523.31	3320.85	1673.87	2842.64	2736.62	4845.08	1969.81	1895.53	1566.64	2306.64	5274.98	2315.14	2231.78	1880.15	1480.18	1851.93	1824.9	2021.98	1933.4	2347.27	2757.98
3.931_337.1426	Talampanel	C19 H19 N3 O3	337.143	3.931	C13670	S144217	NA	NA	NA	level4	NA	NA	NA	NA	NULL	1176.75	1308.78	905.222	952.287	1623.47	13296.1	988.129	1308.25	1576.36	4730.83	1402.49	976.377	1019.16	1037.49	1745.26	4400.91	1288.73	826.308	1195.97	878.992	1130.71	1238.39	1438.29	1422.43	1105	909.638	976.809	975.588	964.345	915.913	992.239	920.173	1109.35	953.206	1262.89	1086.7	1182.52	1033.9	1122.41	1081.14	1039.66	1096.05	964.757	3511.87	3.49643e+06	2855.74	941.833	921.155	1358.88	1055.28	882.776	1100.48	1096.18	1182.44	1129.05	1112.87	2070.99	1444.39	998.798	1076.95	900.77	880.368	1365.79	2086.71	906.963	5224.31	1236.77	928.396	1252.49	3091.37	1026.17	917.535	1296.48	1408.03	829.174	3563.67	943.354	1350.7	1577.52	1000.28	1203.76	873.58	1451.61	1636.92	4409.88	1844.8	1144.68	1549.13	1199.73	1233.03	1069.26	889.519	986.453	979.561	3606.97	2124.7	1205.32	2349.74	3014.68	3260.7	1289.21	1419.71	1932.64	1174.52	1083.77	2161.83	870.426	766.303	1328.94	1092.36	1141.05	1128.62	1012.44	1184.9	1239.84	942.061	1052.18	1376.7	1051.81	943.932	1021.38	1119.26	974.332	1057.16	922.577	2426.61	1169.59	6824.4	1104.16	1884.43	4959.05	1306.07
3.932_347.128	NA	C12 H23 N5 O3 P2	347.128	3.932	NA	NA	NA	NA	NA	level5	NA	NA	NA	NA	NA	19741.4	22669.5	54157.4	15522.2	26653.8	228471	17502.2	22915	27108.7	82665.8	22751	15599.6	18167.5	17799	30839	56811.6	20639.5	21301	19478.6	15581.6	18094.4	21587.6	25232.9	24815.6	17910.8	14603.2	16545.2	16750.5	19692	15316.5	49694.3	21311.9	27291.5	16749.5	21001	18157.9	40333.5	17794.3	42105.4	16692.3	17014.3	18446.5	112604	59769.9	19190	48914.6	43156.4	15515.4	24184.6	17256.1	22044	17894.7	19139.2	20546.7	18835.5	17837.4	36246	25421	17327.9	17837.4	15355.1	38206.1	23170.7	35288.2	40308.4	91580.6	20500.9	16029.6	19931.1	3.34867e+06	17746	14647.7	145566	22859.1	14616.6	58180.7	46222.4	22157.8	27852.8	17078.7	19247.8	14434.3	23680.1	28626.2	73391.9	39186.2	18420.7	26176.2	17827.9	21340.4	18212.7	36579	16027.7	17048.5	64246.1	37904.9	20318.1	39168.4	47934.7	56704.7	20863.3	22828.4	31959	20246.7	18489.4	36296.4	15479	13519.1	22046.4	18561.6	18778.6	18633.5	16971.4	19926	21389.8	16226.6	17000.2	21872.5	17673.8	16692.7	17480.7	18747	16662.2	21973	92724.1	41134.7	19433.8	94295.9	17711.9	33192	78977.3	21477.1
3.933_162.0432	Quindoxin	C8 H6 N2 O2	162.043	3.933	NA	S65059	HMDB0032927	NA	NA	level4	Organoheterocyclic compounds	Diazanaphthalenes	Benzodiazines	Benzodiazines	NA	56940.9	743577	393637	1.03821e+06	798069	302483	221640	213686	1.15263e+06	1.52651e+06	1.27323e+06	392625	194646	354342	853292	718430	459030	1.32226e+06	1.15442e+06	317202	452111	291630	1.55757e+06	134711	962887	558700	384740	301339	596938	1.19858e+06	389551	492113	803699	104478	543167	369518	216410	271579	2.02415e+06	416572	267918	635988	102655	601896	583504	738020	212654	625441	425738	1.98047e+06	254713	676953	463044	387879	240374	1.14864e+06	762915	457057	244562	420822	388985	666079	424769	649664	487978	234220	744320	453269	1.06375e+06	589711	284073	433182	946699	1.22197e+06	989734	627957	536059	1.39958e+06	1.64424e+06	205076	1.58216e+06	395633	2.3455e+06	366800	215775	902562	337348	789927	866549	1.17906e+06	76840.1	110731	597444	2.14073e+06	386017	315415	298704	290517	889610	659208	906552	1.00188e+06	1.27318e+06	480450	794923	1.42182e+06	288144	143459	441082	429855	891183	371346	945643	1.60067e+06	489236	488828	486337	1.17117e+06	549051	397341	349547	1.40356e+06	192191	366184	44316.6	804323	514903	462171	693786	476701	131607	188374
3.935_293.0834	S-(indolylmethylthiohydroximoyl)-l-cysteine	C13 H15 N3 O3 S	293.083	3.935	C16518	S30791791	NA	NA	NA	level4	NA	NA	NA	NA	map00380 Tryptophan metabolism; map00966 Glucosinolate biosynthesis; map01100 Metabolic pathways; map01110 Biosynthesis of secondary metabolites; map01210 2-Oxocarboxylic acid metabolism	8683.5	37097.7	33702.2	13315.8	11675.3	100965	7967.79	10164.7	14857.1	37603.7	16155.3	16391	22273.3	22168.5	17326.5	31558.9	13066.9	6140.23	8519.2	7616.14	9609.52	9566.88	13748.6	10999.1	12527.2	15318.7	10681.1	9868.15	9249.61	11639.8	10812.9	24172.4	37157.6	8759.01	10248.7	10567.9	17610	21064.9	14138.1	7909.75	16486.5	10613.7	10241.3	26363.9	42328.6	21602.6	26698.8	10291.1	17534.5	9152.66	9228.23	27595.4	8484.48	9099.86	19266.5	15602.5	16075.6	14284.7	13312.4	8554.67	8062.01	6782.53	12188.2	16651.5	21307.4	44708.1	8996.75	25883	20620.6	22986.7	32784.2	7589.07	10228.5	13740.6	19804.3	25457.7	7413.44	10558.6	12374.6	12918.7	11766.7	27313.8	13499.5	12694.1	32232.5	25063	19466.7	12849	13121.7	11799	9601.49	15505.8	16357.9	27785.6	28593.2	17854.7	10377.9	19412	20868.2	25117.7	10278.4	12695.7	14018.6	25325.2	11774.1	8.99502e+06	21225	6274.55	10734.5	18037.3	10657.4	11711.1	7463.91	10602.2	9459.87	10163.1	10984.1	14001.8	19732.2	7418.65	8181.9	9784.09	11278	7646.3	6622.12	18130	9124.36	48012.5	16316.8	16060.3	34393	9410.61
3.936_237.0456	NA	C11 H11 N O3 S	237.046	3.936	NA	NA	NA	NA	NA	level5	NA	NA	NA	NA	NA	1.06602e+06	1.55094e+06	2.12683e+06	3.60915e+06	153884	1.5106e+06	5.18728e+06	995694	653651	773974	2.46365e+06	2.64665e+06	1.49123e+06	2.29649e+06	2.00799e+06	2.36136e+06	3.50694e+06	664930	1.98754e+06	2.10205e+06	1.35027e+06	1.25568e+06	1.22773e+06	4.52711e+06	1.88711e+06	2.31905e+06	2.08848e+06	6.12953e+06	1.30814e+06	2.21586e+06	2.38415e+06	3.34684e+06	1.5788e+06	1.07241e+06	2.70472e+06	2.19378e+06	2.23218e+06	1.75122e+06	3.33795e+06	709886	1.89947e+06	3.22092e+06	1.25838e+06	968958	2.17889e+06	1.53466e+06	2.07029e+06	956771	4.25344e+06	2.32036e+06	1.09181e+06	771886	1.06127e+06	797011	3.68117e+06	2.51922e+06	1.79334e+06	1.82801e+06	2.10853e+06	4.03556e+06	2.33854e+06	550197	3.41391e+06	1.5005e+06	1.21864e+06	6.18278e+06	2.73454e+06	3.81508e+06	1.62838e+06	1.93461e+06	1.71885e+06	1.33138e+06	3.92105e+06	3.14025e+06	2.36662e+06	1.62977e+06	1.50736e+06	842644	1.26226e+06	1.70107e+06	1.38709e+06	1.78339e+06	3.04726e+06	1.06033e+06	2.95223e+06	1.57987e+06	1.5798e+06	4.35586e+06	1.81509e+06	2.23606e+06	2.7712e+06	1.80136e+06	3.59356e+06	1.49249e+06	1.15972e+06	3.89866e+06	1.33071e+06	794678	1.90992e+06	2.13137e+06	884788	1.96024e+06	1.34199e+06	1.96559e+06	1.39234e+06	1.65111e+06	1.4976e+06	690150	658843	3.01122e+06	1.9783e+06	1.90697e+06	774616	1.55506e+06	1.57984e+06	1.36846e+06	1.4479e+06	2.22692e+06	1.75793e+06	1.11025e+06	1.26644e+06	2.57456e+06	2.02309e+06	706712	489554	1.72705e+06	440277	1.70319e+06	1.63833e+06	616115	2.36325e+06	527092
3.936_644.0999	NA	C26 H31 O13 P3	644.1	3.936	NA	NA	NA	NA	NA	level5	NA	NA	NA	NA	NA	2772.55	21284.3	360.678	461.121	3104.55	401.864	382.47	390.866	428.29	404.813	421.726	449.455	399.648	450.663	381.446	400.403	520.779	360.817	459.357	364.378	490.019	396.015	392.517	427.522	424.811	447.354	418.801	447.945	446.198	354.016	411.916	401.282	383.431	1285.68	387.55	396.003	393.656	428.039	367.485	404.212	396.93	404.994	366.153	396.57	437.104	449.888	376.227	411.495	442.252	433.51	354.047	403.695	390.961	424.209	394.356	487.648	365.335	401.635	410.853	379.97	411.213	325621	429.623	425.526	446.026	404.156	391.173	386.766	447.651	364.777	418.666	404.525	427.352	401.724	329.011	392.288	6839.42	439.565	355.336	448.666	458.287	386.616	421.696	1905.67	387.76	279564	438.886	363.641	149516	425.994	440.493	379.553	468.539	123586	386.66	410.822	408.96	388.274	464.724	403.996	487.747	474.225	409.03	428.201	431.003	386.604	414.169	396.478	380.965	413.979	428.149	424.14	410.413	410.83	451.319	451.762	476.598	471.216	417.665	405.951	438.95	391.174	441.536	98062.1	357.825	414.368	407.826	478.785	488.137	398.093	474.392	421.767
3.939_196.1215	Fasoracetam	C10 H16 N2 O2	196.121	3.939	C13311	S171980	NA	NA	NA	level4	NA	NA	NA	NA	NULL	1.50457e+07	1.53116e+07	1.22377e+07	9.35528e+06	1.37565e+07	1.67721e+07	2.41209e+07	1.44156e+07	1.35206e+07	2.05399e+07	1.71513e+07	1.87814e+07	1.69566e+07	1.67042e+07	2.29572e+07	1.82887e+07	1.58539e+07	7.78852e+06	1.63526e+07	2.09558e+07	9.77842e+06	1.58011e+07	1.57578e+07	1.23889e+07	2.13583e+07	1.58003e+07	8.1686e+06	1.66966e+07	1.12859e+07	2.02354e+07	2.41143e+07	1.39976e+07	1.29782e+07	1.58081e+07	9.63693e+06	7.74338e+06	1.57523e+07	1.35428e+07	2.06941e+07	1.45052e+07	4.43582e+07	1.22715e+07	1.63307e+07	2.65465e+07	7.77734e+06	1.42244e+07	4.2738e+07	1.83674e+07	1.49482e+07	1.74514e+07	1.60108e+07	2.22055e+07	2.64849e+07	2.795e+07	1.26441e+07	1.83713e+07	3.78203e+07	1.78382e+07	1.89169e+07	1.68646e+07	2.16675e+07	9.61137e+06	8.6486e+06	1.13489e+07	1.21158e+07	1.67938e+07	1.25814e+07	1.6232e+07	2.15856e+07	2.82485e+07	1.65436e+07	1.66523e+07	1.74917e+07	2.55019e+07	1.42501e+07	2.95657e+07	9.33321e+06	9.67355e+06	2.95915e+07	1.78155e+07	1.72589e+07	1.68586e+07	1.65753e+07	4.01552e+07	1.84633e+07	1.77705e+07	2.88614e+07	4.31197e+07	2.48868e+07	1.43071e+07	1.85453e+07	1.68908e+07	1.58284e+07	1.04249e+07	3.5014e+07	1.88001e+07	2.51688e+07	1.01666e+07	2.31447e+07	4.03678e+07	3.3742e+07	1.23066e+07	2.14926e+07	1.73509e+07	1.99582e+07	2.37439e+07	2.364e+07	1.44128e+07	3.16136e+07	9.85857e+06	2.0612e+07	2.60415e+07	2.38991e+07	2.6825e+07	1.10125e+07	1.93634e+07	1.51116e+07	1.75102e+07	2.11294e+07	1.40334e+07	1.70657e+07	1.41368e+07	1.651e+07	2.1774e+07	1.99476e+07	1.6284e+07	4.32231e+07	3.13078e+07	1.57234e+07	1.39033e+07	2.23675e+07	2.0763e+07
3.939_236.0542	NA	C9 H16 O3 S2	236.054	3.939	NA	NA	NA	NA	NA	level5	NA	NA	NA	NA	NA	6663.13	7967.6	5094.16	5564.33	9354.73	75506.5	5632.1	7687.37	11210.4	27619.5	8977.13	5914.48	6030.26	6327.22	11020.4	24846.5	8033.22	6444.42	7088.69	5010.53	7648.47	7312.19	10138.6	8720.36	6778.18	5123.03	6575.09	5760.43	6034.07	5184.18	5626.59	5246.85	6428.89	81460.3	7143.23	7550.06	7010.19	6174.57	7103.46	6461.45	5869.1	7056.48	5494.11	24756.9	6888.25	16211	5420.77	5460.56	6.16101e+06	6767.55	5485.36	6742.08	6388.95	6788.25	7491.7	7168.11	16502.5	11299.1	5703.84	6654.87	5462.66	5211.67	8428.65	12668.2	5541.07	29739.9	7562.78	5861.71	8528.34	17885.7	6235	5206.93	7446.87	7940.83	4723.36	20111.8	5559.53	9417.73	8988.03	5747.76	8863.14	5339.66	11364.5	9315.67	24945.9	10839.8	7179.24	9783.73	7610.94	7066.69	7669.74	5465.64	6119.86	6194.02	20572.7	12120.8	7922.44	14997.9	16958.6	18543.9	8196.88	8142.33	10924.1	6820.04	6833.2	12242.2	5295.79	4766.26	8336.3	6194.92	7273.61	7488.95	6393.71	8114.55	7044.26	5684.59	5930.49	9493.71	6351.29	5754.03	6145.13	7359.64	6371.22	7647.53	5351.88	13757.6	7080.49	38453.5	6491.97	12142.1	27901.7	7934.51
3.941_134.048	NA	C7 H6 N2 O	134.048	3.941	NA	NA	NA	NA	NA	level5	NA	NA	NA	NA	NA	399082	3357.55	999.923	1199.97	424708	1118.95	1148.24	1164.92	1144.07	1190.38	1124.11	1227.22	1149.18	1190.04	1154.46	1519.66	1394.05	953.725	1192.92	1099.5	1319.84	1158.34	1178.5	1244.76	1107.71	1178.87	1094.7	1187.15	1303.81	1182.33	1070.53	1045.26	1054.22	179293	1071.77	1095.3	1118.82	1148.26	962.932	1115.41	1042.6	1082.97	1105.44	1028.2	1128.36	1180.4	1062.95	1103.62	1287.86	1170.32	990.598	1045	1144.03	1204.42	1098.7	1297.92	1084.25	1216.91	1155.12	1050.58	1068.57	1032.55	1118.34	1117.98	1153.32	1209.22	1085.38	1092.58	1286.87	963.868	1154.66	1212.41	1351.31	1037.74	998.179	1026.03	1056.81	1175.08	1076.96	1166.67	1242.57	1064.4	1099.98	2518.69	1226.04	1075.01	1157.47	949.154	1170.75	1350.68	1142.19	1037.33	1211.43	1022.98	2754.87	1173.65	1087.07	1069.83	1333.28	1152.73	1258.62	1239.9	1124.89	1168.16	1119.24	1042.88	1213.35	1227.92	1060.66	1058.41	1162.55	1165.25	1113.25	1101.83	1227.2	1217.23	1231.13	1364.27	1123.44	1226.11	1148.54	1063.87	1152.51	975.255	952.7	1080.72	1128.56	1241.9	1292.44	1207.31	1337.18	1137.05
3.941_206.0624	NA	C9 H10 N4 S	206.062	3.941	NA	NA	NA	NA	NA	level5	NA	NA	NA	NA	NA	503955	2057.84	624.149	801.689	602524	671.191	681.023	696.328	716.47	714.357	742.434	770.849	682.535	750.794	684.967	754.1	883.679	619.752	795.607	652.118	834.126	698.456	702.923	749.302	730.027	753.843	716.848	747.122	798.207	651.855	696.575	667.597	712.932	192062	724.54	729.615	753.246	717.328	631.839	752.956	701.651	719.669	657.68	664.54	738.598	748.398	647.183	732.19	764.434	786.603	605.767	694.39	687.572	731.785	740.403	825.183	648.898	723.519	704.819	711.89	687.418	699.831	729.26	735.029	751.316	721.991	735.234	675.952	795.572	636.113	710.978	696.784	801.511	686.823	592.841	687.672	683.219	793.359	639.154	746.95	782.901	721.563	736.093	739.73	723.748	626.99	746.315	625.233	779.413	725.188	736.506	702.927	803.406	619.085	664.379	697.317	719.987	721.595	821.594	698.967	825.782	797.307	762.527	726.206	718.304	696.185	720.029	728.988	718.206	687.171	774.976	789.902	745.195	733.357	761.067	758.559	803.961	823.481	748.871	727.341	729.989	713.048	734.307	661.017	642.594	706.222	763.408	804.966	824.099	717.401	829.35	769.456
3.941_252.02	(3e,5z)-6-(4-chlorophenyl)-6-hydroxy-2-oxo-3,5-hexadienoic acid	C12 H9 Cl O4	252.02	3.941	NA	S4444454	NA	NA	NA	level4	NA	NA	NA	NA	NA	1.71187e+06	168.821	158.535	389.111	2.2008e+06	636.576	443.374	56.3041	67.433	255.154	240.219	210.444	354.755	301.58	75.8631	2171.92	115.743	404.958	582.542	924.786	69.5688	492.329	56.7349	780.47	60.5685	62.7893	60.1592	64.8439	67.5954	2225.37	58.4114	328.913	58.9882	670177	60.2072	399.921	60.634	59.3685	1089.84	139.844	539.572	161.125	622.244	450.404	61.3372	454.848	1579.77	470.058	851.281	346.199	3597.57	328.687	211.612	3634.71	792.934	68.7776	1764.66	343.168	335.881	330.913	288.626	122.705	61.1724	220.01	62.4335	461.832	60.8134	56.1389	66.4876	743.609	58.4558	1034.33	86.3549	186.452	47.6267	361.797	351.371	342.818	293.198	2017.22	341.67	489.942	1165.77	2014.49	844.636	640.636	895.743	256.092	456.894	392.313	427.281	204.017	1652.11	217.493	315.485	397.935	487.001	371.617	537.574	83.0478	1126.39	66.3648	12739.5	59.9728	60.0436	110.774	57.5636	64.581	223.439	57.6004	104.84	137.57	451.554	61.4478	114.622	62.7132	601.923	1926.07	1363.33	241.093	60.8323	397.623	793.58	237.695	356.499	59.2557	999.3	66.9355	389.26	249.264	2611.91	3263.58
3.942_128.0334	Ammelide	C3 H4 N4 O2	128.033	3.942	C08734	S12064	NA	NA	NA	level4	NA	NA	NA	NA	map00791 Atrazine degradation; map01120 Microbial metabolism in diverse environments	430925	2140.75	600.115	1138.44	440951	825.503	733.232	760.703	867.775	748.553	1163.5	701.081	686.056	946.619	762.546	881.29	792.449	777.887	1162.48	693.229	744.988	707.556	786.505	766.214	1135.95	717.988	810.459	931.406	1025.06	829.972	820.332	854.468	753.2	146107	876.314	939.705	959.246	854.389	706.734	936.615	846.074	820.201	749.906	815.811	1064.04	957.231	653.816	823.032	771.804	979.974	622.762	1061.66	718.369	735.457	938.231	749.158	699.218	825.937	717.496	783.244	862.607	755.511	846.499	815.36	991.276	798.866	825.144	748.682	890.202	700.702	761.181	648.422	841.308	1075.07	673.801	916.04	773.446	876.297	717.66	951.664	702.444	754.067	1013.25	785.94	888.66	661.341	803.734	689.898	1167.57	764.732	914.808	716.669	1246.85	620.838	668.145	703.366	800.598	907.176	971.565	700.698	1231.52	819.61	809.007	834.36	909.093	834.405	731.942	824.248	822.345	821.104	808.566	815.527	922.287	849.184	858.428	887.623	1111.23	1039.54	882.086	801.679	936.332	893.997	942.022	676.708	729.196	808.527	907.869	959.541	763.441	818.028	876.84	799.713
3.942_179.0516	NA	C8 H9 N3 S	179.052	3.942	NA	NA	NA	NA	NA	level5	NA	NA	NA	NA	NA	383764	952.922	275.812	365.724	483282	315.594	308.203	324.211	336.481	331.072	343.981	343.942	290.098	353.672	314.825	336.834	399.717	287.687	364.102	293.251	373.109	322.378	327.97	346.245	338.747	345.023	322.787	351.655	342.576	282.652	323.116	314.551	313.991	161041	310.647	318.664	325.138	336.431	288.811	323.411	314.541	319.979	306.832	302.854	343.438	352.863	298.659	326.766	330.716	353.899	280.134	319.61	321.369	337.476	318.982	374.824	301.693	337.183	325.561	305.776	322.797	301.023	332.357	334.633	349.1	336.567	315.459	315.027	346.489	287.258	330.25	309.407	357.958	317.619	275.23	311.595	316.148	351.842	294.927	349.905	350.967	311.527	334.686	343.384	310.535	282.709	344.597	283.494	357.756	330.993	339.188	305.749	370.713	285.401	284.926	293.685	322.557	310.365	356.091	322.227	383.874	367.201	328.555	339.565	329.513	306.304	314.159	337.505	307.924	319.748	339.098	341.801	325.804	321.437	355.286	355.247	373.774	355.172	330.598	332.785	344.203	310.839	346.161	280.278	285.997	325.309	327.185	373.148	375.807	333.788	362.95	337.761
3.942_182.1059	NA	C9 H14 N2 O2	182.106	3.942	NA	NA	NA	NA	NA	level5	NA	NA	NA	NA	NA	119156	196473	128867	91985.3	97708.4	546622	227754	160463	114112	337041	128652	538685	103174	176853	105400	118168	158810	1.09509e+06	109525	637891	22051.3	180751	124719	38920.7	194125	158965	128002	64019.5	17231.5	399632	171357	1.03444e+06	76096.3	112575	100098	131572	186727	180323	420611	21967.2	91748.4	117211	366741	512206	88917.7	71356.4	757502	42425.4	148808	42601.2	115907	242125	169920	124870	128120	26761.5	654244	56151.7	105770	141695	210257	986465	113048	248555	785657	873882	673164	50022.4	486756	1.49493e+06	406441	304764	133697	286872	2.913e+06	138005	491164	121044	946174	124128	154621	445397	207514	73485.2	109741	366497	426459	102834	141214	139488	146292	666126	135912	233571	113173	191952	133120	51919.7	52178.3	77645.1	102918	129024	92390.3	123967	48320.7	55706.9	169335	174589	38639.3	233397	23775.2	131065	100514	106026	116386	128887	104451	112323	103281	176787	135117	100031	135040	888848	17943.8	151729	24162	114502	106609	70610.7	78731	25842.6
3.943_168.0357	NA	C7 H8 N2 O S	168.036	3.943	NA	NA	NA	NA	NA	level5	NA	NA	NA	NA	NA	308885	1386.19	12.9109	16.5442	357733	13.6012	13.1027	13.7101	14.5054	14.1267	15.329	15.9432	12.9411	15.241	13.2483	15.5553	18.2725	12.8044	15.7908	12.5242	17.1328	13.8698	13.798	14.8593	15.0741	15.5837	14.4266	15.1533	16.5176	13.4244	14.2661	13.6054	14.7023	117730	14.9297	15.1725	15.5156	14.5091	49.5171	15.5133	14.4744	14.8005	12.849	13.2381	15.2554	15.2029	12.9344	15.0542	14.5478	16.2281	12.1357	14.3333	13.6162	14.6072	15.2524	17.0615	12.7952	14.1123	14.1033	14.6729	14.0379	14.425	14.7312	15.0877	15.5211	14.194	15.1532	13.6173	16.4601	13.0669	14.2921	14.4124	15.3655	14.1795	33.3055	14.1891	14.1185	16.363	12.3836	15.1576	16.1912	14.8745	15.1893	14.6076	14.9125	12.2029	15.4238	12.8388	16.087	14.3312	14.7861	14.4926	16.585	12.3262	12.6203	13.1969	14.7991	14.8661	16.9995	13.9345	16.6951	16.4792	15.7181	14.6599	14.3	14.3268	13.728	14.1482	14.8015	14.0661	15.9799	16.2841	15.3406	14.9255	15.348	15.3282	16.6071	17.0396	15.408	14.0434	14.8548	14.681	14.954	13.3205	46.8622	14.4778	15.7314	16.6327	17.0376	13.97	17.1579	15.867
3.943_169.0197	Thiobenzamide s,s-dioxide	C7 H7 N O2 S	169.02	3.943	C16285	S30791958	NA	NA	NA	level4	NA	NA	NA	NA	map00627 Aminobenzoate degradation; map01120 Microbial metabolism in diverse environments	353875	2982.15	233.424	291.845	409152	235.555	237.212	243.307	251.394	249.755	271.898	287.708	237.318	263.605	238.75	272.935	328.831	228.563	289.918	227.092	310.702	244.333	245.508	262.072	267.623	279.679	252.886	262.258	300.355	231.527	245.471	234.683	257.094	140425	258.339	261.779	267.813	251.645	222.979	268.153	254.192	254.682	229.556	227.934	271.58	262.886	226.596	259.006	265.91	285.24	212.168	253.539	242.858	256.174	263.388	306.757	226.78	252.479	246.818	254.667	241.856	250.534	257.079	259.494	281.374	252.221	262.834	236.954	298.443	224.747	249.145	260.326	279.054	251.28	206.782	249.848	252.471	286.613	222.833	261.345	291.913	258.701	267.702	258.576	257.901	221.971	276.062	220.817	284.299	254.081	254.663	252.62	293.638	216.646	231.056	242.405	254.585	256.838	308.52	244.643	303.333	295.217	273.18	254.663	252.649	246.691	250.519	254.211	256.573	242.075	278.981	283.422	264.297	256.881	266.839	266.058	295.909	309.546	265.243	253.461	256.483	253.015	258.066	232.013	232.361	249.046	272.366	297.165	306.049	250.287	310.797	277.233
3.943_908.0634	NA	C31 H38 N6 O12 P2 S5	908.063	3.943	NA	NA	NA	NA	NA	level5	NA	NA	NA	NA	NA	6.04534e+06	738.508	236.651	301.335	7.06774e+06	243.934	232.914	244.511	260.09	252.118	279.594	292.094	229.612	273.472	235.668	282.927	334.534	233.931	287.681	222.578	313.741	247.706	245.963	265.315	275.011	285.108	259.831	271.835	303.186	242.688	256.759	244.41	267.162	2.13549e+06	270.342	274.353	280.624	260.096	233.549	280.778	263.329	267.064	228.885	238.09	278.514	273.177	231.271	271.578	258.239	295.301	217.092	261.251	243.064	261.12	275.928	312.29	228.248	251.331	252.231	266.003	252.357	261.572	265.193	271.865	283.497	253.082	274.647	243.881	301.919	235.561	255.847	264.11	273.01	258.568	205.161	258.319	258.059	297.477	220.336	272.358	296.569	269.848	276.594	260.638	269.967	216.767	281.984	231.396	293.146	256.486	265.869	263.105	302.362	220.241	223.972	234.094	266.914	269.002	311.886	249.037	311.286	301.35	285.086	262.676	257.007	258.699	243.744	251.793	268.21	253.1	290.241	295.49	277.134	269.383	274.941	274.715	303.261	312.694	278.157	249.753	266.729	265.28	268.573	241.769	241.019	260.692	284.927	303.943	311.78	248.739	314.643	288.258
3.944_144.0105	NA	C3 H4 N4 O S	144.011	3.944	NA	NA	NA	NA	NA	level5	NA	NA	NA	NA	NA	351245	251.665	76.6761	98.1326	394786	82.8518	79.7019	87.6345	88.3983	85.5849	90.2407	94.2399	79.3286	92.7575	80.3986	92.9876	107.396	74.9122	93.5411	76.2491	100.868	84.1671	83.4696	90.118	88.6404	93.6959	87.5959	92.2653	99.7978	81.9156	86.5915	82.6542	88.3167	134365	90.9411	92.5814	94.6667	88.4563	101.314	94.5806	86.4171	90.0989	77.7471	80.3539	89.4368	92.4494	78.7429	91.6039	88.9961	96.7631	73.963	84.6883	83.3649	88.8712	93.0446	100.131	77.4539	85.8643	85.9096	89.0674	86.2921	87.4863	89.4214	91.6491	92.3551	85.8762	92.059	83.0976	98.5563	79.4199	87.201	85.385	93.633	83.5726	69.8149	84.3856	82.5514	98.0572	75.1	92.0611	95.5062	90.0409	90.2152	88.4583	90.8803	74.431	90.1846	78.0096	96.8719	87.4158	89.7587	87.454	97.8693	74.8956	77.283	80.9787	90.0148	90.665	102.086	84.7237	97.9679	96.3781	95.2404	89.4327	86.8338	87.3226	83.897	85.7494	89.991	85.3747	96.2137	98.4739	93.563	90.8984	93.6493	93.4831	97.281	102.636	93.876	85.286	90.2995	89.5612	90.873	80.4679	79.331	87.8932	95.7716	97.2718	99.8664	84.5858	102.442	95.4244
3.944_208.0304	NA	C9 H8 N2 O2 S	208.03	3.944	NA	NA	NA	NA	NA	level5	NA	NA	NA	NA	NA	403693	142.321	43.2956	100.557	452780	121.329	52.0468	49.3155	49.6528	48.2208	111.115	81.1529	45.507	77.6934	45.6834	94.8551	75.6392	43.1432	83.5396	89.4686	73.3358	72.7554	46.9723	118.352	84.2024	106.058	81.4399	124.073	54.0281	53.3802	47.0665	84.4206	46.8555	160133	49.2849	118.818	51.3326	55.2979	42.4085	51.3062	58.3799	121.966	43.8345	62.2245	51.1695	74.8576	47.3885	49.1113	59.6317	128.041	41.8325	46.8649	46.9976	50.2501	223.332	116.477	43.5986	53.3533	98.1293	175.103	47.4865	46.9969	48.4843	49.2804	53.1018	148.992	70.8842	70.3643	54.2789	42.6002	49.2834	56.2839	53.4703	79.8779	127.119	45.4801	57.8583	52.0593	67.606	60.3865	59.6612	96.9647	106.88	49.8138	98.7805	102.687	52.0234	47.4477	53.3015	53.8087	49.2775	97.4919	145.686	48.4268	44.2914	116.082	48.2466	49.1871	60.7721	47.8907	55.8636	55.567	51.0618	84.5357	53.7059	62.0066	71.2348	48.5897	48.6029	67.0038	914.129	70.7997	50.4906	48.8065	52.828	76.5257	55.8114	55.8904	73.8611	48.5224	50.2267	86.8489	50.4458	126.806	42.1623	523.947	51.8576	56.0812	88.1643	47.8003	61.833	50.6415
3.944_278.0581	5-hydroxy-2-phenyl-4h-furo[2,3-h]chromen-4-one	C17 H10 O4	278.058	3.944	NA	S24843232	NA	NA	NA	level4	NA	NA	NA	NA	NA	349036	86.2092	27.0047	34.6833	382734	30.8566	27.8217	30.3852	32.6721	29.3668	32.8552	33.5892	28.1094	34.891	28.1905	32.9895	39.3261	28.1212	33.1764	26.5749	36.6339	96.491	29.1206	30.7303	32.4581	34.957	32.6482	34.5691	36.8258	29.3623	31.4955	30.6396	31.8346	124156	31.5193	32.9267	33.4349	32.4057	43.3646	32.913	30.5512	34.5725	27.2821	29.0051	33.2485	34.785	26.7246	35.2936	31.1417	34.1184	25.2325	30.3163	28.5116	30.1266	32.6653	36.9336	26.7628	30.1574	29.218	31.2841	31.3776	30.8969	32.7549	34.769	81.9503	29.8725	32.1757	29.2694	33.3287	30.531	30.2183	30.1181	32.5958	30.2513	112.498	29.7104	31.0608	35.076	26.3596	33.8978	34.3746	32.1556	31.8053	30.4578	31.5415	25.8989	33.9209	29.8167	34.5064	30.101	32.488	31.6174	35.2251	25.394	27.184	28.9764	34.7466	31.6721	34.4284	28.7119	36.2544	36.1971	33.8259	32.1245	31.762	32.7856	29.2594	30.1191	31.3248	30.8931	34.834	35.3441	34.4732	34.6738	33.3037	33.9183	36.3081	34.8281	35.5464	29.8657	33.8578	32.6826	33.8974	29.003	28.2581	32.4647	33.1932	36.5744	37.0675	29.7211	34.9398	34.4922
3.945_128.0157	NA	C3 H4 N4 S	128.016	3.945	NA	NA	NA	NA	NA	level5	NA	NA	NA	NA	NA	372294	327.051	86.9167	110.2	426295	91.1015	88.4137	97.4123	97.1726	94.9678	102.114	106.309	87.488	102.055	89.3342	103.619	121.816	85.3187	105.183	84.5294	114.225	93.185	92.8543	99.8524	100.42	106.652	96.4049	101.483	110.204	89.5632	95.365	91.0402	97.9479	142805	99.5479	101.216	103.497	97.212	86.6236	103.455	96.4168	98.8188	86.5241	88.5252	101.637	101.772	86.8195	100.522	98.303	108.096	81.4296	95.4762	92.4393	98.0656	101.732	113.735	86.0516	95.552	94.649	97.8013	95.0699	96.1434	98.4629	100.8	105.122	95.4989	101.01	91.2946	109.796	87.2799	95.85	96.1085	103.731	94.4552	77.6621	94.5131	94.0834	109.004	83.4838	101.413	107.955	99.1273	101.175	98.22	99.4408	82.4	102.788	85.7659	109.071	96.1279	98.8897	96.5672	110.477	82.7827	85.2987	89.2379	98.8296	99.1475	113.402	93.5669	111.225	109.827	104.756	98.2528	95.6627	95.6278	92.7418	95.3582	98.6721	94.0392	106.468	108.515	102.375	99.6432	102.881	102.716	110.647	113.678	102.855	94.7173	99.4273	97.9641	100.078	88.7616	88.2932	96.758	104.886	110.832	113.569	94.1151	114.442	105.711
3.945_164.0408	NA	C8 H8 N2 S	164.041	3.945	NA	NA	NA	NA	NA	level5	NA	NA	NA	NA	NA	396093	1656.36	435.822	819.426	478904	461.407	447.12	493.098	492.159	480.797	514.264	533.301	442.153	516.877	451.879	522.828	611.501	429.106	530.169	427.443	573.27	471.832	469.972	505.572	505.637	535.73	488.05	513.984	551.834	453.024	482.842	461.051	494.463	158611	503.274	511.934	523.431	492.36	438.514	523.109	486.422	500.079	437.851	448.256	511.481	515.427	439.671	508.728	496.893	545.27	412.394	481.085	468.018	496.611	514.471	571.062	435.614	483.503	479.333	494.235	481.424	485.813	498.508	510.257	528.81	483.386	510.495	462.385	550.168	441.776	485.449	482.021	524.499	475.776	392.924	476.613	472.995	550.143	422.317	513.572	541.682	500.795	510.132	508.805	502.772	416.609	516.647	434.133	549.677	486.85	500.753	487.712	556.574	419.192	431.124	450.96	500.187	501.363	568.11	473.815	559.838	551.914	529.28	497.632	484.438	483.85	468.82	482.422	498.724	476.146	537.596	548.169	517.928	504.224	521.071	520.238	556.713	569.361	520.445	479.072	503.545	495.58	506.829	448.337	445.558	489.858	530.219	557.313	570.351	476.2	573.578	533.716
3.945_172.0561	NA	C8 H12 O2 S	172.056	3.945	NA	NA	NA	NA	NA	level5	NA	NA	NA	NA	NA	35173.2	18816.4	10941.6	19806.9	54154.5	177150	24981.4	26516.5	26378.1	82295.1	28875	12497.6	15369.3	14720.5	54904.4	97899.1	17672.2	18028.2	24815.6	20739.6	16491.7	19335.7	38758.5	23894.3	21415.8	12231.1	23501.1	13464.3	18503.6	22810.9	16139.9	11905.7	25968.2	344149	20605.7	31167.8	27065.3	14660.9	26090.9	20254.4	22770.4	38466.2	24306.9	60685.9	38953.8	37261.9	12976.3	29666.8	4.21039e+06	25811.2	12981.7	22828.6	18221.2	16422.4	27036.3	16162.9	44356.1	51176.2	14500.2	19070	12694.2	15483.3	25916.2	52620.9	15852.3	107991	21098.5	13857.9	20598.6	84693.7	14722.5	11033.9	28505.3	25990.9	23169.7	74059.8	14824.2	37928.8	45109.6	13070.3	18846.5	17341.5	41140	29086.2	75191.3	38197.4	18656.9	43546.8	26204.2	16679.7	18221.1	20310.3	20375.9	15502.4	54452.2	30425.1	41183	50694.3	43761.7	45523.5	24945.5	20596.3	33868	16120	15655.8	66129.2	15785.3	24014.7	22915.5	16695.3	28675.8	23590.5	32674.3	44558.9	16655.6	13424.6	17334.3	26528.3	34766.5	28040.4	14037.1	36083.4	14484.9	27266	21358.8	45555.8	19790	105081	15050.7	57981.1	63935.3	31787.7
3.945_234.0685	Cysteinyl-4-hydroxyproline	C8 H14 N2 O4 S	234.069	3.945	NA	S35032792	NA	NA	NA	level4	NA	NA	NA	NA	NA	348066	353.008	88.6644	116.919	383768	100.661	92.4786	105.867	107.104	103.315	116.761	109.093	96.7388	113.124	92.6789	104.214	208.692	98.0926	113.099	89.0755	118.854	101.087	100.46	108.447	115.76	115.649	101.485	112.35	116.225	94.2952	154.404	100.228	98.3519	144016	108.308	107.134	110.164	106.842	90.8906	111.846	97.4084	102.287	92.2815	95.4804	118.236	112.789	93.7164	104.126	108.095	109.899	87.8626	105.471	100.495	105.924	108.893	120.642	93.6119	101.297	102.13	105.087	103.459	102.589	104.411	105.45	121.566	103.602	109.17	99.1461	113.146	90.847	103.666	98.2196	110.275	106.917	81.3849	97.8631	106.448	109.202	86.7693	111.262	111.461	104.097	105.986	106.881	107.913	88.4263	115.172	89.4817	118.886	103.837	107.141	98.9773	123.605	89.5877	94.2041	98.4096	102.496	106.688	117.712	101.153	129.338	121.775	110.916	107.32	104.544	99.0957	101.296	99.4576	107.115	100.537	107.749	113.006	106.515	103.118	112.037	112.546	128.469	118.941	106.48	98.2838	110.029	102.245	110.499	91.6806	88.5542	102.217	114.242	126.49	121.777	99.1771	117.255	106.495
3.945_264.0298	4-hydroxy-3- methoxyphenylglycol sulfate	C9 H12 O7 S	264.03	3.945	NA	MReference-1686	HMDB0000559	NA	45.1	level3	Organic acids and derivatives	Organic sulfuric acids and derivatives	Arylsulfates	Organic acids	NA	23608.2	2.96257e+06	2980.33	3696.79	162538	15292	25340.2	3249.14	3437.93	108968	77293.9	88111.8	7345.26	103583	154128	85279.2	20952.3	3484.37	20263.8	2997.32	21615.4	74087.9	50810.7	259859	182205	25932.1	181779	19953	390310	97775.2	56660.8	59377.4	3306.77	10746	7957.99	236693	100244	36311.7	58798.8	34890.9	28636.3	3394.76	20663.1	333066	3386.62	154798	16326.8	135484	92660.5	32836.2	83705.7	107649	12515.3	80866.5	139879	3760.43	1.36659e+06	165107	66628.8	3399.17	126696	29746.1	87581.5	8428.76	3497.87	85772.4	7318.42	103874	80715.6	9768.07	12339.2	6847	106285	277160	513226	6862.1	41781.6	19664.5	38563.1	161545	240114	17281.8	31844.1	5551.66	242057	18724	96997.6	10911.1	92165.4	65002.4	10596.1	35187	62882.6	47150	176600	3174.87	169850	416018	75833.2	142613	39096.9	1.30791e+06	75517.3	1.2386e+06	82547.8	40176.2	3294.04	12098.7	54690.2	11485.8	109298	26272.3	122014	76723.7	71664.5	42473.4	63529.9	129260	176983	35147.1	112281	643452	110093	20691.2	12155.9	90559.2	142341	104610	66727.6	592390	241844	142868
3.945_551.9955	NA	C13 H22 N4 O10 P2 S3	551.995	3.945	NA	NA	NA	NA	NA	level5	NA	NA	NA	NA	NA	2.05156e+06	13036.7	3709.61	4813.12	2.61937e+06	4256.81	4397.2	4525.64	4542.47	4609.76	4504.37	4611.44	4348.11	4710.21	4448.33	4559.64	5333.05	3788.62	4598.53	4202.04	4986.23	4473.41	4584.54	4810.67	4437.76	4581.16	4474.04	4739.69	4655.61	4199.32	4419.67	4233.72	4378.46	863095	4648.01	4745.25	4850.93	4546.3	4022.89	4840.49	4230.15	4616.41	4297.88	4103.23	4509.03	4744.46	4109.73	4692.17	4881.39	4731.4	3839.88	4187.09	4470.11	4652.63	4766.26	4992.76	4208.07	4726.97	4471.27	4526.69	4356.6	4389.87	4564.71	4684.9	4668.05	4701.49	4685.41	4279.34	4680.91	4063.43	4501.21	4155.02	5154.32	4158.35	3867.08	4126.54	4173.67	4831.82	4157.8	4712.22	4698.02	4551.8	4416.83	4785.58	4617.89	4092.89	4555.34	3989.48	4691.37	4519.61	4585.58	4389.48	4854.08	3948.52	4236.91	4438.92	4609.22	4642.45	4818.63	4450.43	4929.61	4861	4824.13	4599.49	4441.57	4476.73	4604.89	4749.25	4585.95	4357.56	4800.72	4882.89	4797.3	4658.49	4819.03	4805.93	4911.86	4815.51	4812.02	4714.84	4631.52	4592.07	4657.93	4049.38	3898.72	4487.77	4890.75	4919.92	4997.79	4684.07	4895.98	4746.12
3.947_137.0591	Isoniazid	C6 H7 N3 O	137.059	3.947	C07054	S3635	HMDB0015086	NA	NA	level4	Organoheterocyclic compounds	Pyridines and derivatives	Pyridinecarboxylic acids and derivatives	Pyridine and derivatives	map00983 Drug metabolism - other enzymes	22106.8	12274.1	4676.8	5226.19	14284.1	2.36574e+06	23501.6	7790.02	28048.9	717267	11639	5439.08	23311.4	23418.9	21091.6	614346	12320.7	17225.1	20769.4	18876	7138.72	11074.6	11653.5	66958.1	9446.2	16295.4	18453.2	25528.8	22477	20220.9	7503.66	5155.04	8327.08	26090.7	75413.8	8538.82	19876.9	24025.2	13804.7	8360.46	15923.2	15095.2	23765.9	24336.6	7701.4	293427	18338	17688.5	27748.1	14977.3	17524.7	65745.8	20728.4	19785.3	7630.95	23694.6	13695.4	13131.8	20186.8	54887.6	8809.87	12832.2	20471.7	176608	14026.2	761342	39555.2	19141.6	73857.2	510692	9996.85	14496.5	20240.3	7749.5	16083.4	568764	19291.7	8905.34	123154	28481.7	9027.64	16097.9	10682.9	125844	667902	12277.3	6652.53	38824.1	8755.47	7070.96	19074	13994.2	5728.59	21405.7	495736	249525	76355.2	307940	326969	364530	36918.8	77074.4	164436	22380.9	23735.8	167739	25819.3	16645.3	79536.2	17543.9	53939.2	39013.9	15255.8	12448.4	64128.5	23899	21695.4	12667.2	7099.06	21304.5	25807.6	7288.78	7329.99	7274.29	15936.1	241544	58235.1	1.20044e+06	20226.3	40138.8	710740	17103.5
3.947_294.1215	Methyl alpha-aspartylphenylalaninate	C14 H18 N2 O5	294.122	3.947	NA	S2155	NA	NA	NA	level4	NA	NA	NA	NA	NA	7.97366e+06	1.03283e+07	3.08489e+07	1.21932e+07	1.33502e+07	1.91672e+07	2.23152e+07	1.7242e+07	1.13162e+07	1.39864e+07	1.48458e+07	2.74227e+07	1.66793e+07	1.3429e+07	1.87413e+07	1.61312e+07	9.00435e+06	1.65799e+07	1.27648e+07	8.72844e+06	1.16919e+07	8.44947e+06	1.72459e+07	1.07639e+07	1.59566e+07	1.20188e+07	1.58764e+07	1.19197e+07	1.13194e+07	1.56339e+07	1.55474e+07	2.01548e+07	3.26169e+07	1.49642e+07	1.73406e+07	1.36677e+07	1.58058e+07	1.00218e+07	2.65795e+07	1.53429e+07	1.41191e+07	9.69181e+06	1.43793e+07	2.32218e+07	1.00002e+07	9.25302e+06	2.21037e+07	1.28326e+07	1.39772e+07	1.26141e+07	2.38411e+07	2.24754e+07	1.64157e+07	1.73742e+07	1.39684e+07	1.08004e+07	1.57375e+07	1.62166e+07	1.21307e+07	1.55257e+07	1.13279e+07	1.57858e+07	1.00174e+07	1.48208e+07	1.4214e+07	4.01819e+07	1.139e+07	1.49874e+07	1.81479e+07	3.31257e+07	9.5819e+06	1.3281e+07	2.20713e+07	2.46597e+07	1.38164e+07	4.3846e+07	1.32878e+07	1.0965e+07	2.4158e+07	7.47801e+06	1.0539e+07	9.71959e+06	2.17181e+07	9.6617e+06	1.92008e+07	1.00883e+07	1.70744e+07	4.46182e+07	1.29741e+07	8.12338e+06	1.34469e+07	1.25949e+07	1.66743e+07	1.39005e+07	1.37236e+07	1.04185e+07	1.01093e+07	7.97818e+06	1.04364e+07	1.09297e+07	7.36956e+06	8.52822e+06	1.18704e+07	1.02348e+07	8.89509e+06	7.992e+06	1.00177e+07	5.83161e+06	1.18018e+07	1.12094e+07	6.80784e+06	1.03303e+07	7.54603e+06	7.01103e+06	6.46267e+06	6.47616e+06	6.66103e+06	1.18771e+07	1.14019e+07	9.67096e+06	6.02048e+06	1.37319e+07	1.59384e+07	1.30799e+07	1.92335e+07	7.66928e+06	8.95068e+06	9.96848e+06	6.75704e+06	1.52563e+07	1.39155e+07	1.08566e+07
3.947_325.0234	NA	C7 H12 N5 O6 P S	325.023	3.947	NA	NA	NA	NA	NA	level5	NA	NA	NA	NA	NA	2840.73	3483.54	1907.76	2319.31	3963.67	1.10291e+06	2582.36	3418.82	4861.44	247797	3678.48	2237.02	2824.66	2736.17	5014.73	226200	3083.03	2651.03	3515.45	2303.36	2921.26	3224.16	4524.57	24593	2768.31	1994.02	2805.88	2493.41	2192.88	2212.33	2405.16	2247.29	2727.21	11494.8	21952.8	3222.75	2992.99	2680.09	2884.85	2720.49	2472.07	3006.6	2466.15	10606.1	2783.6	110521	2376.92	2326.53	4363.53	2845.34	2400.54	21180	2824.4	2951.41	3199.25	4063.06	6005.95	4992.3	2498.56	25033.4	2344.27	2225.02	3494.89	80722.8	2222.17	285126	16174.4	2495.98	23631.4	157626	2638.02	1959.7	3432.41	3264.17	2134.08	208906	2202.45	3985.18	41188.7	2471.19	3368.77	2277.79	4748.19	39190.9	326019	5009.59	2831.98	8952.79	2923.94	3086.8	3288.53	2327.24	2523.31	2724.67	145459	76682.4	27242.6	145808	104467	123014	14912.5	26986.3	62074.1	2901.48	2935.1	61364.2	2445.2	2137.15	30164.1	2649.9	17776.3	10122.1	2726.48	8311.9	23189.2	2863.6	2835.99	3467.56	2706.76	2624.84	2649.72	3139.14	2744.53	2714.81	2261.47	74406.3	8518.67	400984	2515.19	6028.28	245358	3369.54
3.947_490.006	NA	C13 H21 Cl N4 O6 P2 S2	490.006	3.947	NA	NA	NA	NA	NA	level5	NA	NA	NA	NA	NA	530701	641.577	185.895	237.697	445862	182.425	163.277	185.378	194.194	181.917	220.245	227.646	159.214	206.629	166.019	223.215	261.289	183.726	236.867	155.779	246.54	179.678	175.933	192.114	217.688	229.107	203.287	203.616	234.763	189.358	196.354	185.238	210.666	235499	211.936	214.228	219.284	193.883	184.247	219.85	208.75	209.155	164.211	186.115	219.058	205.59	174.5	210.178	179.306	232.995	159.402	205.966	177.462	190.737	215.766	244.083	164.117	179.481	184.884	209.075	194.039	205.682	206.278	210.733	230.419	181.339	215.768	180.6	234.374	181.71	188.823	205.68	190.77	203.745	145.252	203.805	202.455	234.647	155.476	207.258	233.853	212.361	218.205	192.102	211.517	151.227	221.175	179.967	235.291	192.012	205.805	207.264	238.319	166.175	155.268	161.777	206.35	210.493	241.909	182.067	244.939	236.141	224.266	195.374	199.787	200.998	169.509	177.969	210.608	193.295	232.359	232.624	215.706	211.142	203.94	204.446	238.414	246.592	215.914	175.653	201.048	206.653	202.749	194.79	190.136	199.883	223.497	238.586	243.848	176.402	244.453	227.255
3.947_517.0247	NA	C17 H21 N5 O4 P2 S3	517.025	3.947	NA	NA	NA	NA	NA	level5	NA	NA	NA	NA	NA	161313	357.088	96.3445	120.202	146151	99.0389	98.1194	107.155	105.68	104.287	111.712	117.678	97.8132	111.655	98.9422	112.739	134.569	93.7089	119.827	93.8728	127.128	102.16	102.262	109.529	110.488	117.584	106.283	110.283	122.669	96.8489	103.22	98.9762	106.417	96888.4	107.748	109.461	111.94	105.765	132.338	111.941	105.442	107.99	96.2475	98.4098	111.435	110.585	97.8907	108.669	109.551	117.704	88.9513	104.29	101.453	107.284	110.045	125.559	94.6035	105.49	103.442	105.963	103.019	104.191	108.235	109.799	115.39	105.112	109.415	99.4958	121.959	94.3716	104.555	106.46	115.276	103.279	85.8479	103	103.462	118.511	92.4021	110.503	120.735	107.477	110.308	110.43	107.614	91.6346	113.145	93.6155	119.081	106.594	109.042	104.786	120.735	93.9715	95.1264	99.6619	106.844	107.264	126.053	102.682	124.502	120.928	113.551	107.101	106.293	103.375	103.28	105.477	106.861	101.806	117.414	117.686	110.678	108.869	112.074	111.799	121.383	128.671	111.186	104.974	107.899	105.916	108.57	98.5104	96.0286	104.689	113.547	121.806	125.292	103.969	127.031	114.813
3.949_194.0807	Caffeine	C8 H10 N4 O2	194.081	3.949	C07481	MReference-338	HMDB0001847	NA	97.1	level1	Organoheterocyclic compounds	Imidazopyrimidines	Purines and purine derivatives	Purines and derivatives	map00232 Caffeine metabolism; map01060 Biosynthesis of plant secondary metabolites; map01065 Biosynthesis of alkaloids derived from histidine and purine; map01100 Metabolic pathways; map01110 Biosynthesis of secondary metabolites; map01120 Microbial metabolism in diverse environments	9907.97	4142.6	4318.24	24819	17570.4	1.06922e+08	68063.8	4946.66	10288.4	3.18392e+07	5478.08	5740.11	303375	5197.55	7378.17	2.45862e+07	5774.35	259165	517577	4836.18	3094.83	4064.73	4039.66	3.43439e+06	6115.49	9994.68	6075.49	12351.8	3333.81	20855	6637.88	85472.8	3105.68	14733.4	3.29366e+06	4552.78	197983	4132.15	123817	7109.07	131467	2467.53	6423.33	4443.12	4333.4	1.28789e+07	5034.07	11202.6	612760	7336.08	3869.28	3.04845e+06	4898.34	116116	7120.36	694881	6956.03	5252.62	6644.85	2.80967e+06	4839.89	5647.78	65749.7	9.26367e+06	16026.5	3.32068e+07	2.07583e+06	5089.18	3.61833e+06	1.93549e+07	3751.18	311088	8959.57	5467.16	40875	2.0885e+07	166643	6451.02	6.05125e+06	167625	3213.89	6007.65	5683.55	6.08849e+06	2.89766e+07	3914.19	23344.4	1.6782e+06	3433.9	178378	4453.17	88621.7	11613.1	88728.9	2.14277e+07	1.04858e+07	3.49835e+06	1.47759e+07	1.50597e+07	1.74391e+07	2.05273e+06	3.68338e+06	8.46435e+06	81397.5	340312	8.87824e+06	9671.79	10782.2	4.07008e+06	4980.81	2.34239e+06	1.3658e+06	27610.8	1.03823e+06	2.95401e+06	295378	441212	35673.8	17821.4	164735	30987.8	8565.4	5737.57	4749.12	3553.96	9.94522e+06	2.00083e+06	4.80387e+07	98356	1.2578e+06	3.27168e+07	34757.6
3.953_194.0478	NA	C6 H7 N6 P	194.048	3.953	NA	NA	NA	NA	NA	level5	NA	NA	NA	NA	NA	25316.5	916.205	487.001	663.449	1750.18	113014	18601	1129.55	12466.6	4257.83	1387.17	768.082	14891.9	14054.4	13087.1	11031.6	3727.91	9920.89	818.418	22716.7	2177.12	1185.34	1594.8	15016.5	1267.53	9153.69	3635.07	10929.5	11316.6	9851.57	1641.94	5982.99	1219.46	5007.42	22477.4	10889.8	7497.35	4900.2	5008.52	2672.61	934.575	27107	1270.54	7483.74	3191.73	36196.6	676.075	18665.5	59454.1	1016.87	628.219	784.73	1011.26	897.575	5863.46	5468.26	1994.24	3154.2	673.56	857.934	2581.65	675.538	2795.76	12744	5360.13	4454.19	7990.27	1166.97	52839	32554.3	837.08	654.472	44352.7	1068.21	2164.74	47895.1	12683.7	1716.51	7710.04	4961.16	1627.26	753.063	1422.18	1399.05	188057	78428.7	18669.2	13350.7	805.964	853.774	2811.31	935.983	750.551	944.522	90301.6	200850	184775	288992	10690.9	66745.3	2676.15	167448	1462.78	2584.86	4873.16	870132	40350.4	2969.71	13953.8	1664.97	10823	5731.52	22105.6	33440.6	1941.26	3153.6	17558.7	11027.7	26815.4	9566.65	11815.4	21767.9	9798.89	1229.19	940.253	5847.47	13431.9	3.11361e+06	7871.58	4379.62	339257	1504.51
3.954_122.0368	Benzoic acid	C7 H6 O2	122.037	3.954	C00180	MReference-332	HMDB0001870	NA	87.9	level2	Benzenoids	Benzene and substituted derivatives	Benzoic acids and derivatives	Benzene and derivatives	map00360 Phenylalanine metabolism; map00362 Benzoate degradation; map00621 Dioxin degradation; map00623 Toluene degradation; map00627 Aminobenzoate degradation; map01063 Biosynthesis of alkaloids derived from shikimate pathway; map01100 Metabolic pathways; map01110 Biosynthesis of secondary metabolites; map01120 Microbial metabolism in diverse environments; map01220 Degradation of aromatic compounds	2.47863e+06	4.5031e+06	6.15853e+06	3.99186e+06	2.73741e+06	4.73976e+06	6.18227e+06	4.52307e+06	3.90531e+06	3.97e+06	4.40773e+06	5.05296e+06	5.22341e+06	3.4609e+06	4.63165e+06	5.54529e+06	3.72426e+06	7.90563e+06	3.94535e+06	4.79304e+06	3.87182e+06	3.94857e+06	4.53297e+06	4.48659e+06	5.01863e+06	4.74222e+06	3.87217e+06	3.31403e+06	4.75087e+06	5.67092e+06	4.8245e+06	6.159e+06	5.03324e+06	4.62647e+06	4.59825e+06	4.23073e+06	4.04459e+06	3.29996e+06	5.69724e+06	4.32664e+06	4.90068e+06	4.13754e+06	4.50308e+06	4.68043e+06	5.05335e+06	3.53911e+06	5.69486e+06	4.76728e+06	4.57565e+06	4.40408e+06	5.41043e+06	8.23031e+06	4.64118e+06	4.14365e+06	4.12733e+06	4.46415e+06	4.30304e+06	3.91451e+06	4.54677e+06	5.87104e+06	5.03922e+06	6.41363e+06	3.66446e+06	4.26699e+06	6.65992e+06	3.12498e+06	4.82595e+06	4.23409e+06	5.58969e+06	6.62607e+06	4.32055e+06	5.4337e+06	3.11654e+06	6.7366e+06	4.61498e+06	4.95468e+06	8.20428e+06	4.65111e+06	9.80376e+06	4.70022e+06	4.46482e+06	5.36652e+06	6.59578e+06	3.96176e+06	5.49688e+06	4.69687e+06	5.6987e+06	7.21836e+06	4.57875e+06	4.41007e+06	4.09762e+06	7.59536e+06	5.18141e+06	5.18914e+06	3.6623e+06	3.97224e+06	4.37529e+06	3.83658e+06	3.84723e+06	3.76751e+06	4.47336e+06	4.78651e+06	4.28823e+06	4.40211e+06	4.03421e+06	4.47454e+06	4.14414e+06	3.95951e+06	3.83767e+06	4.68671e+06	5.30352e+06	4.00665e+06	3.83394e+06	4.14321e+06	4.3934e+06	4.87601e+06	4.30176e+06	5.14984e+06	4.34707e+06	4.5272e+06	3.8719e+06	4.47327e+06	3.91059e+06	3.55575e+06	8.67587e+06	4.08333e+06	3.79088e+06	4.40784e+06	3.56026e+06	3.71519e+06	4.27612e+06	3.50067e+06
3.954_131.9815	NA	C3 H4 N2 S2	131.982	3.954	NA	NA	NA	NA	NA	level5	NA	NA	NA	NA	NA	55107.7	243.316	58.5746	112.768	63690.4	66.8984	71.8272	75.1582	71.423	72.5707	90.7158	71.9945	74.1962	75.3495	71.7532	503.116	83.2297	59.5855	176.272	68.9305	79.8946	70.5904	253.077	75.8528	71.2539	73.4616	71.3823	74.4572	72.6509	228.463	69.383	66.6746	70.3324	20879.8	71.9075	206.125	83.5883	71.5233	301.218	91.0821	338.792	72.361	69.4218	66.2027	71.3901	74.5684	66.9972	72.8374	81.6723	291.649	62.2856	92.5112	70.4869	73.5502	74.176	80.8121	66.1744	75.3099	73.1178	70.5612	69.3399	69.3417	72.7342	73.7019	74.854	73.9314	72.8982	67.4917	73.1509	63.3097	71.0691	65.2201	84.9066	66.8679	61.6709	203.442	65.4276	2046.27	66.7992	74.4176	74.1394	71.439	74.5363	77.0413	71.8413	67.6992	71.3442	62.8206	77.5079	72.5395	73.3741	69.4978	107.544	64.6627	71.1319	74.9725	71.6351	181.444	75.2917	70.5216	79.9451	76.0248	75.7409	72.5274	71.5629	70.7118	76.7853	76.0107	71.2595	68.451	77.7434	78.171	719.289	72.9292	75.9563	75.6538	78.92	76.5314	74.4597	76.3672	72.7316	366.026	73.16	65.3861	931.227	70.3316	75.75	77.2428	79.3517	75.7098	82.8394	76.6339
3.956_438.164	Mibampator	C21 H30 N2 O4 S2	438.164	3.956	NA	S8065037	NA	NA	NA	level4	NA	NA	NA	NA	NA	25508.6	30290.3	19628.4	21902.2	52750.1	287670	21891.8	29433.4	42691	105491	35252.1	22842.9	23677.8	24130.2	42682.1	97896.7	31130.4	25188.7	27894.2	19499.8	29607	27872.7	38890.1	33260.7	26602.7	19915.1	25365.9	21957.2	23075.7	20247.9	21653.6	20071.4	25328.7	345843	28010.7	29507	27413.8	23666.9	26112.7	24946.6	23122.9	27401.2	21137.5	95050.3	51144	61895.1	20618.9	21503.1	36680.7	26659.6	20856	26511.5	24384.7	25828.2	29314.1	27807.7	51745.3	42744.3	23199.5	26153.8	20941.4	20489.8	32463.5	48953.2	21674.9	113971	29710	22288.4	32739.8	69228.7	23702.7	20086.8	29017.5	31198.1	18231	79201.2	21693.4	37107.9	34770.3	22002.7	34270.5	21007.3	44744.1	35608.1	97770.5	42291.3	27988.6	37837.9	29939.2	26864.1	29424.3	21520.3	24054.8	23585.8	80674.8	47653.8	30714.7	58718.4	65020.6	70582.2	32131.9	31713.8	42963.5	25944.1	26176.4	3.32969e+06	20584.1	18595.6	32734.8	23821.7	28649.8	27259.7	24921.1	31534.4	26790.2	21631.4	23215.6	36353.2	24701.1	22311.9	23477	28706.2	24356.4	70112.4	21087.5	53031.6	27778.1	150176	25211	46814.1	107247	31257.3
3.957_363.028	NA	C6 H16 N5 O7 P3	363.028	3.957	NA	NA	NA	NA	NA	level5	NA	NA	NA	NA	NA	50385.5	1.00023e+06	151393	211237	538118	271534	195045	749606	1.82423e+06	1.06799e+06	1.36044e+06	129657	210598	317228	1.64852e+06	184054	744799	59305.6	594746	99977.7	833944	683655	1.69181e+06	898737	379056	78066.9	484063	195785	265303	116200	225726	122833	300768	347446	140035	885149	644679	553473	578885	377396	208106	701615	139648	3.91427e+06	60965.3	1.18538e+06	72123.2	218594	627140	378211	248054	34912.2	457990	537477	738978	465661	2.37436e+06	1.89195e+06	155789	161728	140538	73902.5	1.042e+06	828178	164249	221542	518522	376655	492892	157122	230829	142170	832067	918064	87826.7	221880	316417	1.11498e+06	139467	232785	943561	49098.1	1.84386e+06	346162	89542.6	1.85349e+06	663632	1.2412e+06	754378	560482	638091	200319	178574	526039	197634	135007	397078	70111.3	456710	708100	751483	654706	303509	473507	432659	670650	45130.8	63837	376332	438874	363667	361256	430638	703180	307527	98644.2	219064	1.13707e+06	370865	165032	458665	685443	156373	405588	145004	768887	435880	120413	415326	1.62462e+06	85496.2	598062
3.958_349.0486	NA	C15 H16 N3 O P S2	349.049	3.958	NA	NA	NA	NA	NA	level5	NA	NA	NA	NA	NA	113108	1.67088e+06	231775	347493	834962	300207	272430	1.12122e+06	2.94606e+06	1.61455e+06	2.09939e+06	197185	333780	558923	2.70606e+06	260648	1.16566e+06	106389	1.01992e+06	171330	1.22607e+06	1.15142e+06	2.61892e+06	1.40471e+06	604591	104118	758815	283495	364033	180231	407250	200365	468739	343569	225925	1.44863e+06	998779	917281	938252	640144	341174	1.16406e+06	179421	6.55415e+06	90403.4	1.86513e+06	112076	384370	984309	613414	428005	131698	744908	863261	1.15604e+06	825352	3.44426e+06	2.99659e+06	288914	298402	239504	135300	1.62235e+06	1.31001e+06	266474	457585	840592	659704	872966	329120	408049	239438	1.47881e+06	1.51875e+06	107960	355612	581975	1.85809e+06	219721	348833	1.52167e+06	100773	3.22436e+06	546024	209388	2.98655e+06	1.0621e+06	2.08081e+06	1.15416e+06	850594	1.11916e+06	340474	303767	848232	377264	244870	645320	89951.4	827239	1.03505e+06	1.2692e+06	1.13754e+06	471527	784053	688978	1.21991e+06	91191.9	114302	591212	639185	600104	594356	632025	1.13965e+06	458639	164433	398093	1.72232e+06	642746	273868	634853	1.17793e+06	275414	684400	229296	1.20085e+06	770973	190044	702319	2.5069e+06	185649	1.07069e+06
3.958_550.2051	Eucommin a	C27 H34 O12	550.205	3.958	C10560	S391153	NA	NA	NA	level4	Phenylpropanoids	Lignans	Lignan glycosides	Lignans	NULL	11993.7	4.38535e+06	116746	112527	3.0729e+06	135784	55284.1	1.30737e+06	7.90906e+06	2.59065e+06	4.82048e+06	49269	104081	203235	7.35015e+06	44979.8	1.45943e+06	47201.3	1.02768e+06	28548.3	1.23653e+06	1.34318e+06	6.32313e+06	1.40723e+06	443662	9019.65	680875	55585.9	916241	57286.2	125408	9752.95	253741	151299	50819	1.67844e+06	1.05581e+06	524770	946626	348116	154306	1.22305e+06	65658.3	1.51e+07	18447.8	2.28269e+06	10085.7	99937	1.05526e+06	426129	213688	18621.1	472877	730795	1.26545e+06	516948	1.21614e+07	9.08695e+06	45722.6	87395.1	40034.6	9531.79	2.43433e+06	1.70843e+06	84177.3	225186	777986	368332	738287	121368	116178	42701.7	1.65771e+06	3.22914e+06	43318	143422	410558	3.96978e+06	58258.3	89106.5	2.25662e+06	9751.94	9.04941e+06	218388	45112	9.15851e+06	1.56937e+06	5.52451e+06	1.10442e+06	808265	860610	121515	78337.3	680271	111569	67684.2	440791	27586	599125	1.07456e+06	1.13881e+06	1.17713e+06	218507	497927	499018	1.21021e+06	10320.7	35226.7	340104	433359	268971	289704	372883	1.38603e+06	87557.4	13125.9	163442	3.40607e+06	268726	58786	291569	1.42974e+06	96033.2	644522	75834.2	1.45589e+06	462644	68267.1	412936	3.95767e+06	89538.2	1.66607e+06
3.958_90.047	NA	C7 H6	90.047	3.958	NA	NA	NA	NA	NA	level5	NA	NA	NA	NA	NA	282618	2.11333e+06	385149	435568	1.92399e+06	561207	389448	1.69635e+06	3.75037e+06	2.44308e+06	2.78623e+06	304385	453121	615926	3.231e+06	350876	1.78148e+06	163263	1.32845e+06	226855	1.54278e+06	1.64124e+06	3.09554e+06	1.49866e+06	778400	193655	1.18954e+06	340060	1.18983e+06	239786	531387	243233	1.47705e+06	339063	343986	1.73252e+06	1.24068e+06	1.04873e+06	1.17889e+06	879978	580725	1.38059e+06	301142	1.22902e+07	185971	2.04605e+06	186834	560429	1.29725e+06	930138	524747	145601	926411	1.16543e+06	1.41642e+06	946132	4.26664e+06	3.4613e+06	317924	407719	329705	167081	2.04534e+06	1.50683e+06	373344	432258	1.22897e+06	764492	1.18008e+06	427183	847115	288496	1.58497e+06	2.17657e+06	215710	432848	750613	2.50262e+06	483369	471055	2.00686e+06	122407	3.85706e+06	810034	213751	3.71737e+06	1.39557e+06	2.57182e+06	1.37401e+06	1.3931e+06	1.28673e+06	455808	400803	1.22698e+06	619471	426325	841399	122131	1.07218e+06	1.60366e+06	1.435e+06	1.51043e+06	690312	1.13278e+06	1.22899e+06	1.64165e+06	220432	177378	715187	888645	789577	925954	809049	1.99896e+06	506365	259434	528929	2.78751e+06	852211	343939	826438	1.63752e+06	406923	1.15141e+06	262122	1.80965e+06	1.00565e+06	245640	874625	4.1517e+06	358032	1.7525e+06
3.959_364.0362	NA	C6 H12 N4 O14	364.036	3.959	NA	NA	NA	NA	NA	level5	NA	NA	NA	NA	NA	47488	646920	78893.4	151875	271303	269475	77343.1	456992	1.00579e+06	590465	692439	80152.7	118135	173499	960602	93958.1	452449	56523.6	341276	30561.4	433697	476632	1.07307e+06	640480	190769	21301.9	285612	51799.2	538207	66058.5	84576.1	35789.6	172931	390570	74022.5	621173	408919	267055	322173	238850	109646	428744	66379.6	2.31946e+06	45067.6	542031	22732.2	98531.7	317918	186474	133624	23816.3	238783	312529	546358	255565	1.54097e+06	1.15711e+06	66477.9	61895.1	53829.1	27281.6	614855	419235	62711.1	130544	344879	196146	294003	70172.1	137864	67653.7	500458	544659	97013.4	173166	201578	750450	59302	99843.9	577349	22673.4	1.1138e+06	195815	109982	1.19585e+06	426763	787982	471921	318008	361661	129016	52982.2	316593	82786	97629.4	244296	66274.7	301168	384245	433733	393261	110276	252715	196158	442359	21047.3	83144.7	243665	201959	199629	216607	241056	434020	157370	26452	93715.8	715914	218379	46656.2	191997	584993	72299.4	236553	78091.7	368946	283765	131282	256615	1.10936e+06	97684.5	425642
3.959_440.0707	NA	C18 H20 N2 O7 S2	440.071	3.959	NA	NA	NA	NA	NA	level5	NA	NA	NA	NA	NA	24153.7	13593.6	3204.1	46192.4	25592.5	3740.71	17389.8	4108.11	4000.31	3992.74	3866.43	3922.39	3778.6	4217.59	3809.47	3981.44	4506.71	3202.18	4183.47	3618.99	4232.62	3905.69	3904.06	4120.99	3817.28	3972.36	3887.05	4168.76	3822.62	3546.93	3857.93	3724.54	46612.1	2.29834e+06	3911.02	4003.88	4089.44	3949.11	3580.64	3965.78	3717.81	3992.04	3697.57	3552.29	3829.13	4167.06	3732.77	4021.54	4229.67	4143.5	3363.26	3628.57	3882.44	4093.18	4015.15	4225.32	3625.14	4054.23	3766.9	3820.34	3867.23	3729.47	4041.68	4084.44	3950.43	3961.34	3950.24	3778.51	4031.83	3503.49	3819.44	3523.73	4445.51	3576.42	3301.8	3614.06	3522.19	4198.4	3556.43	4134.31	4039.14	3858.68	3837.2	4229.87	3844.21	3534.86	3844.48	3446.56	4150.34	3991.25	4018.19	4632.42	4032.74	3589.03	3660.5	3722.11	3958.24	3890.12	4158.87	3919.66	4259.02	4101.1	4082.51	4062.17	3895.61	3808.56	3960.06	4058.22	3863.27	3779.86	4120.19	4147.48	4068.11	3977.42	4253.51	4219.49	4163.31	4222.66	3933.48	3924.36	4066.63	3837.32	4028.87	3418.12	3396.64	3902.29	4116.03	4154.49	4224.56	3997.28	4022.21	4086.09
3.96_264.1111	N-phenylacetylglutamine	C13 H16 N2 O4	264.111	3.96	C04148	MReference-541	HMDB0006344	NA	95.4	level2	Organic acids and derivatives	Carboxylic acids and derivatives	Amino acids, peptides, and analogues	Amino acids, peptides, and analogues	map00360 Phenylalanine metabolism	3.0066e+07	2.2411e+08	4.19534e+07	5.76889e+07	1.9985e+08	6.02321e+07	4.04947e+07	1.83435e+08	3.85346e+08	2.632e+08	2.95552e+08	3.90307e+07	6.04233e+07	7.20352e+07	3.5071e+08	4.68059e+07	1.99481e+08	2.37316e+07	1.47447e+08	2.87918e+07	1.77814e+08	1.76628e+08	3.31576e+08	1.72149e+08	1.37209e+08	1.99009e+07	1.25631e+08	4.13401e+07	1.29434e+08	3.31462e+07	5.82973e+07	2.7118e+07	1.47938e+08	3.35728e+07	4.00009e+07	1.87277e+08	1.46075e+08	1.13709e+08	1.31538e+08	9.94677e+07	6.49451e+07	1.5453e+08	3.31328e+07	1.1242e+09	2.10672e+07	2.1784e+08	2.35319e+07	5.61479e+07	1.43637e+08	1.09886e+08	6.18976e+07	2.36949e+07	1.06719e+08	1.25101e+08	1.62071e+08	1.15618e+08	4.57307e+08	3.72251e+08	4.064e+07	4.74282e+07	3.74449e+07	2.3037e+07	2.14097e+08	1.80144e+08	4.61185e+07	7.13513e+07	1.46718e+08	8.77121e+07	1.29944e+08	5.12016e+07	8.81126e+07	3.92628e+07	1.75958e+08	2.23467e+08	2.45074e+07	5.57511e+07	8.71584e+07	2.73039e+08	5.24424e+07	5.74785e+07	2.1669e+08	1.5578e+07	4.0979e+08	9.80425e+07	3.4513e+07	3.80795e+08	1.62374e+08	2.5969e+08	1.57562e+08	1.4983e+08	1.53792e+08	5.47444e+07	5.29269e+07	1.23871e+08	7.75407e+07	5.27541e+07	9.99554e+07	2.00937e+07	1.2903e+08	1.70004e+08	1.68796e+08	1.62321e+08	8.67186e+07	1.16246e+08	1.25365e+08	1.75559e+08	2.33835e+07	2.15224e+07	9.24369e+07	1.0131e+08	9.05472e+07	1.00937e+08	9.2955e+07	2.01125e+08	6.22055e+07	2.74355e+07	6.49031e+07	2.83183e+08	8.93314e+07	4.30791e+07	8.82535e+07	1.70219e+08	4.89389e+07	1.08506e+08	3.69833e+07	1.78274e+08	1.20646e+08	3.60007e+07	1.06006e+08	4.32053e+08	3.92441e+07	1.822e+08
3.961_309.1689	2762577	C15 H23 N3 O4	309.169	3.961	C19063	S33636	NA	NA	NA	level4	NA	NA	NA	NA	NULL	387752	1.80719e+06	706928	960770	1.18549e+06	276360	650688	3.53023e+06	6.64977e+06	3.40724e+06	4.61371e+06	704394	1.36449e+06	1.21965e+06	4.30636e+06	462443	4.0302e+06	171734	2.86481e+06	402764	2.9723e+06	3.23608e+06	5.31155e+06	1.71391e+06	3.3062e+06	391163	2.71728e+06	665478	2.96757e+06	526617	1.20254e+06	406391	2.15516e+06	397523	648266	2.95522e+06	2.45114e+06	2.11338e+06	2.69675e+06	1.87709e+06	1.22052e+06	2.68009e+06	507915	9.84151e+06	193633	2.77051e+06	499254	1.07719e+06	1.4926e+06	2.57456e+06	1.15261e+06	401875	2.00428e+06	2.36735e+06	3.01986e+06	2.00663e+06	4.45153e+06	4.10696e+06	625403	695154	661034	352749	3.81432e+06	2.88118e+06	717475	810900	3.06062e+06	1.49148e+06	2.55376e+06	510486	2.11719e+06	611821	2.97819e+06	3.76759e+06	389636	369177	1.37963e+06	3.9711e+06	1.04057e+06	1.07776e+06	3.25268e+06	254752	5.7207e+06	1.95377e+06	274563	5.09119e+06	3.05086e+06	1.94937e+06	2.31224e+06	2.72601e+06	3.29154e+06	930894	1.06403e+06	2.31367e+06	1.34153e+06	992865	1.55152e+06	247347	2.53673e+06	2.75957e+06	2.73743e+06	3.12434e+06	1.91805e+06	2.57833e+06	2.68359e+06	3.39289e+06	724203	394836	1.46558e+06	1.76719e+06	1.8359e+06	2.55667e+06	1.61123e+06	4.63661e+06	688845	563131	918092	6.88476e+06	2.04964e+06	768891	1.57232e+06	2.95835e+06	997669	1.85169e+06	510860	2.99785e+06	2.20571e+06	216196	2.24185e+06	5.71122e+06	451164	3.32389e+06
3.961_362.111	NA	C17 H18 N2 O7	362.111	3.961	NA	NA	NA	NA	NA	level5	NA	NA	NA	NA	NA	16023.6	29264.6	498094	120061	14725.9	144725	118131	50839.8	3395.33	123363	78168.6	123715	31802.8	31079	60647.5	70420.7	20278.3	378958	6333.2	70989.5	59364.6	59475.6	15642.7	166523	172549	107985	20072.2	24959.5	152838	76262.9	179931	276032	140615	128980	27617.1	94165.6	118429	68417.3	140931	21597.3	117461	64025.1	214519	95379.4	112125	12292.3	152328	28169.5	21803	51219.6	96114.2	97290.2	114243	22186.3	30793.9	105320	21046	47693.9	88007.8	97152	108197	453127	21994.6	39057.4	385327	44447.7	86893.4	113476	207145	237765	84226.6	174107	7769.89	120673	306524	140511	271966	68836.8	234359	8755.18	15187.2	131225	64686.2	17890.8	15453	201706	138539	152463	84880.7	61732.5	3591.65	288029	89801.3	214423	60547.4	37559.9	31472.7	4518.74	4901.91	41381.6	21408.6	106901	58100	35002.7	78160.7	32419	50602.2	46737.8	43757.8	107969	40513.1	31512.4	4256.45	19945.3	29478.9	41999.6	42052.2	30496	17571.2	32446	11060.6	20807.5	24571.7	170711	779281	17475.3	5648.29	27295.1	24881.7	19200.3	24462	32694.4
3.962_196.0418	1-(methylthio)propyl propyl disulfide	C7 H16 S3	196.042	3.962	NA	S460903	HMDB0033044	NA	NA	level4	Organosulfur compounds	Organic disulfides	Dialkyldisulfides	Dialkyldisulfides	NA	15725.2	1.0785e+06	2706.41	3155.46	18509.8	2192.66	1974.53	2233.49	2337.12	2190.35	2976.66	3284.85	1951.4	2488.62	2006.06	2915.2	3718.15	2540.23	3153.51	1884.36	3600.95	2162.19	2145	2276.17	2951.33	3234.42	2423.24	2451.66	3492.23	2343.9	2379.83	2234.98	2723.89	6927.44	2654.35	2655.85	2722.87	2332.93	2240.14	2670.89	2733.4	2561.14	2007.61	2168.53	2998.66	2475.3	2098.63	2570.71	2171.79	3058.99	1967.12	2758.31	2136.29	2294.09	2683.57	3470.7	1976.79	2165.75	2172.92	2643.86	2344.54	2591.17	2501.94	2564.43	3175.12	2157.22	2723.03	2171.97	3446.42	2215.45	2181.49	2994.43	2308.23	2741.74	1753.67	2690.36	2818.35	3048.93	1878.14	2489.34	3361.93	2702.28	2984.88	2313.47	2598.97	1830.27	3089.62	2171.67	3141.7	2272.38	2444.47	2654.92	3078.51	1999.12	1881.13	1895.33	2521.11	2609.93	3570.9	2190.04	3321.07	3310.22	2847.7	2350.15	2353.65	2470.42	2053.12	2149.26	2653.76	2341.15	2943.86	2916.12	2658.36	2561.09	2452.9	2449.11	3274.38	3641.88	2542.09	2123.04	2423.79	2519.58	2409.41	2412.93	81718.7	2424.16	2804.32	3309.95	3454.87	2165.06	3489.1	2957.61
3.962_454.0863	NA	C17 H27 O8 P S2	454.086	3.962	NA	NA	NA	NA	NA	level5	NA	NA	NA	NA	NA	24500.3	13422.3	3244.73	4217.76	25626.8	3645.92	3817.13	4146.92	3900.45	4022.65	3907.86	3975.27	3821.26	4109.71	3848.5	3983.45	4580.83	3259.05	4201.95	3651.96	4298.39	3921.35	3943.69	4143.12	3863.04	4045.55	3867.54	4062.28	3839.24	3602.88	3747.67	3637.4	3788.53	1.90003e+06	3962.79	4066.94	4153.18	3852.74	3570.7	4023.03	3719.73	4033.24	3736.99	3491.05	3887.96	4062.17	3711.21	4057.34	4230.59	4146.42	3328.44	3653.29	3907.77	4026.98	4076.61	4298.18	3657.52	4097.69	3821.77	3856.43	3789.14	3761.64	4003.43	4082.15	4088.47	4000.35	3990.74	3702.31	4063.59	3465.56	3755.47	3567.34	4484.89	3610.07	3154.23	3536.92	3508.95	4202.32	3445.84	4041.34	4097.88	3885.6	3846.55	4264.92	3897.53	3565.66	3917.05	3452.04	4173.49	3881	3896.13	3763.02	4065.4	3591.24	3697.73	3769.8	3987.19	3948.16	4003.94	3914.22	4320.05	4055.1	4114.36	3969.97	3812.16	3860.31	3995.46	4101.16	3907.53	3728.37	4133.02	4173.04	4128.9	4023.46	4161.12	4119.7	4231.11	4246.2	3983.29	3963.64	3966.05	3896.34	3931.6	3436.45	3398.84	3873.96	4167.66	4230.47	4300.23	4108.24	4136.86	4096.09
3.963_240.0314	NA	C8 H8 N4 O3 S	240.031	3.963	NA	NA	NA	NA	NA	level5	NA	NA	NA	NA	NA	474.23	810130	74.9029	91.1146	541.176	67.7133	61.5706	69.5191	72.1221	68.1277	85.1985	91.2192	135.713	83.7674	62.5405	84.8879	479.215	72.8769	90.9272	58.762	100.332	67.1953	66.792	111.612	84.3468	90.7153	300.029	281.723	90.7186	70.4095	72.6854	68.6449	79.7446	215.786	92.5434	79.6992	81.6263	85.6174	169.484	79.8134	87.5783	139.565	62.5457	66.3771	419.673	77.0077	65.1111	77.8802	67.7377	93.1535	87.2412	79.3009	66.4284	71.2013	95.2072	97.0237	61.5153	67.4823	71.3287	78.3795	71.8655	76.7257	76.3571	96.0517	90.05	513.218	88.4031	187.147	94.8983	68.1379	67.5467	83.0143	119.514	78.5919	72.934	77.9063	79.5558	89.0232	58.5475	76.4072	93.5161	79.8213	86.3124	71.9751	77.5796	60.7027	87.0744	66.0153	90.4552	70.391	74.8766	78.1289	88.3763	62.0885	70.5737	730.507	76.4441	78.0758	213.141	149.342	94.626	93.1421	84.2199	72.635	72.194	74.5713	64.0346	66.9925	78.858	217.035	86.41	86.4389	80.0922	77.4506	75.8471	75.6559	93.0093	99.9376	76.8057	64.2494	88.5679	75.8374	92.0024	166.335	59648.9	196.598	83.5228	93.5803	255.489	67.4695	206.673	86.7007
3.963_317.058	NA	C13 H11 N5 O3 S	317.058	3.963	NA	NA	NA	NA	NA	level5	NA	NA	NA	NA	NA	25907.6	1.12593e+06	4074.52	5548.54	31669.6	4117.57	3370.11	3676.83	4227.87	3419.04	4639.78	4889.82	3323.59	5007.34	3386.24	5199.62	5408.19	3604.65	5454.74	3245.35	5279.98	3194.02	3624.41	3421.94	4508.27	4604.51	4826.45	4771.73	5215.4	3757.11	5071.43	4991.72	4582.85	11858	4042.08	4223.95	4295.92	4063.13	4354.77	4117.76	4917.23	4365.41	3441.42	4838.9	304159	5261.96	2937.58	4435.16	3820.73	5528.89	2755.98	4586.86	3271.9	3227.24	4200.14	5008.76	3201.08	3708.83	3214.58	3993.41	5296.67	3926.25	5220.84	4866.72	4534.63	3602.74	4106.78	3296.09	5208.85	4020.19	3159.39	4485.72	4013.55	4365.9	2984.66	4839.57	3973.28	5299.72	3175.33	5604.03	4968.31	4141.68	5318.86	3679.66	3980.44	3209.62	4354.52	4026.94	5332.85	3239.71	5499.11	4194.37	5010.25	2867.04	3270.95	3128.51	4412.11	4053.28	5383.91	3106.2	4902.37	4672.9	4335.97	3802.43	5318.66	4098.73	3627.31	3644.61	4002.76	5082.64	4788.77	4506.78	4350.81	4320.49	3837.06	4108.32	4717.08	5468.82	4250.54	3585.89	5260.89	4096.72	5316.37	3766.96	88510.7	4944.78	4250.88	4676.78	4949.69	3697.85	5276.8	4891.83
3.963_320.0274	NA	C8 H13 N6 O2 P S2	320.027	3.963	NA	NA	NA	NA	NA	level5	NA	NA	NA	NA	NA	10655.5	1.12975e+06	2147.37	2338.43	13394.8	1427.4	1786.01	1440.84	1520.48	1414.04	2240.62	2593.55	1250.64	1622.28	1290.46	4816.79	2914	1946.55	16637.3	1210.67	2829.13	1396.94	1383.09	1470.19	2227.28	2516.06	1607.07	1597.06	2666.25	1601.92	1571.63	2099.11	1965.96	4464.62	1843.87	1819.18	1869.32	1516.84	1487.9	1846.49	1999.12	1721.73	1293.54	1426.74	2280.43	1616.02	1357.87	1724.94	1392.92	2243.18	1273.66	2060.2	1379.48	1483.87	1846.58	2713.33	1275.55	1395.09	1488.59	1859.43	1539.13	1826.98	1654.51	1705.96	2426.91	1767.04	1910.31	1409.22	2754.64	1478.67	1414.12	2370.07	1482.51	2058.47	1129.05	1983.3	2170.58	2212.23	1208.52	1630.89	2647.87	1915.07	2206.22	1493.15	3033.12	1175.13	2385.48	4699.43	2340.44	1472.43	1606.47	1896.16	2305.33	1292.3	1206.05	3250.63	1688.57	1800.1	3187.5	1416.13	2519.19	2562.2	2012.97	1526.34	1543.51	1670.54	1317.28	1383.37	1857.08	2051.76	2113.56	2071.94	1805.08	1725	1592.26	1591.47	2496.45	2925.06	1715.56	1365.31	1583.68	1751.02	1575.63	1718.86	81516.3	1605.34	1952.79	2542.78	2694.25	1394.28	2781.96	2129.02
3.963_351.0457	NA	C13 H13 N5 O3 S2	351.046	3.963	NA	NA	NA	NA	NA	level5	NA	NA	NA	NA	NA	436.304	834501	70.4515	84.6335	501.071	62.281	57.766	64.6393	66.4357	63.2425	79.3323	85.708	57.4405	70.5785	58.5533	78.676	97.3492	67.1867	84.4925	55.1703	94.1725	62.283	62.175	65.6176	78.5729	84.9742	67.8773	69.5839	85.6022	64.8166	66.8162	63.1396	73.8112	201.111	72.9581	73.3808	75.1685	65.4213	62.6999	73.5423	73.6942	71.291	58.3281	61.0249	79.5736	70.0919	60.2153	71.6146	63.8299	82.3875	56.3537	73.7484	61.6333	65.8754	74.02	90.9744	57.1655	62.9714	65.9383	72.3393	66.0805	70.8313	70.1902	71.721	84.0715	62.4806	74.5748	61.9803	89.4014	61.8643	62.3487	78.0397	67.6323	73.1496	51.0686	72.3094	74.3772	82.4529	54.7776	70.2708	87.8204	73.7289	80.1419	66.8495	71.4993	53.6689	81.4451	60.689	84.0875	64.9971	68.8437	72.2273	82.2222	57.4953	55.3296	55.8328	70.2885	71.9266	92.522	62.9368	88.2252	87.1623	77.7705	66.961	66.3889	68.5991	60.2958	62.6367	72.7445	65.2863	79.9308	79.4873	73.6967	71.2323	69.9427	69.7266	86.7951	94.2503	70.6466	60.1948	68.5801	69.7915	68.1203	65.7079	56686.1	67.9558	77.0111	87.4479	90.6629	62.9999	90.6145	80.2244
3.963_411.0666	NA	C15 H17 N5 O5 S2	411.067	3.963	NA	NA	NA	NA	NA	level5	NA	NA	NA	NA	NA	8350.85	1.11133e+06	1394.02	1656	9758.4	1159.9	1021.33	1167.45	1235.9	1147.11	1556.66	1694.71	1002.57	1317.3	1040.16	1534.72	1922.8	1322.36	1654.05	973.884	1860.74	1134.4	1119.69	1193.5	1542.45	1676.49	1286.65	1297.33	1789.87	1244.23	1263.18	1184.61	1436.68	3611.04	1407.22	1409.62	1444.98	1233.24	1189.53	1416.61	1438.31	1360.32	1045.74	1150.52	1564.16	1311	1104.05	1365.41	1498.75	1608.81	1035.9	1445.09	1119.48	1206.26	1423.88	1796.23	1033.95	1127.29	1143.71	1399.74	1243.46	1371.41	1328.16	1361.84	1653.99	1126.84	1442.09	1146.36	1770.82	2874.88	1150.39	1543.63	1191.96	1434.69	911.425	1413.46	1465.1	1606.66	974.601	1319.72	1735.86	1429.25	1567.35	1210.82	1378.17	944.351	1604.97	1153.33	1646.91	1197.78	1296.7	1402.64	1611.89	1050.03	967.298	972.922	1339.05	1384.55	1833.25	1150.93	1733.47	1718.32	1506.68	1241.41	1248.05	1311.99	1057.54	1116.16	1405.81	1242.48	1554.03	1541.8	1411.61	1360.26	1295.17	1294.17	1706.85	1868.13	1350.12	1099.93	1284.06	1337.79	1276.76	1275.28	75143.1	1287.01	1486.36	1721.86	1789.4	1126.08	1794.23	1560.63
3.965_160.0561	NA	C7 H12 O2 S	160.056	3.965	NA	NA	NA	NA	NA	level5	NA	NA	NA	NA	NA	9836.01	18091.5	5799.69	9299.17	18457.7	102419	21912.6	21728.5	15742.8	37825.6	10373.8	6027.87	28354.5	8858.51	15043.4	26617.8	8079.19	11520.9	7416.61	12131.1	13827.9	10098.4	13644.4	12011.7	6989.82	5999.75	11704.1	19562.6	5982.51	17364.5	12561.5	7276.18	11733.1	120103	9360.84	25047.4	9590.91	13662.9	8975.59	7585.54	7594.85	9038.31	24611	33822.3	19185.9	22625.4	20986.1	12459.2	3.08673e+06	10271.9	10046.8	7016.66	10559.7	9456.97	9024.63	7219.25	18405.4	15590.4	11755.3	7626.06	7512.45	11142.2	11337.3	16732.8	14171.7	40178.1	10411.6	10245.9	8487.31	23392.2	11406.3	12078.9	24981.5	8224.68	22878.5	20730.8	7265.24	10173	11633.4	11752.5	20283	10554.2	11960.4	12718.1	29083.9	13972.7	7752.87	12859.9	7941.39	9912.89	12795.9	9652.79	7027.2	11436.3	24886.9	17274.8	13468.1	17965.2	16855.8	25570.7	11860.1	8248.81	11887	16820.3	20417.9	15128	27399.4	6271.66	9657.28	8035.48	17648.5	11521.8	8669.02	17471.4	10032.8	8914.22	6061.23	9424.37	8660.04	25464.3	17141.6	13998.7	32202.2	19883.6	17018.9	16043	8293.47	39142.4	11058.9	19900.6	27802.6	14256.2
3.97_393.1634	NA	C17 H23 N5 O6	393.163	3.97	NA	NA	NA	NA	NA	level5	NA	NA	NA	NA	NA	18591.6	27278.6	236350	15251.4	47325.1	208424	85275.6	21567.5	31992.8	77669.5	44094.8	82200.5	45170.9	18087.3	30675.6	68792.9	21114.2	60265.8	19395.3	24406	20063.1	20611.6	83329.7	24561.5	58858.8	13504.7	18883.9	123108	20687.3	14477.5	197425	65347.1	44111.4	251700	19376.9	44796.6	31032.7	17732.6	36554.3	18109.5	21957.2	20236.4	188569	138881	50361.3	46388.6	19306.6	15898.7	3.43091e+06	23909.6	22857	32629.8	17980.7	19195.5	21340.9	18877.8	37978.5	30999.3	39793.3	35274.8	28659.1	41779.8	24205.6	36380.2	18499.9	73151.3	21374.6	95867.2	47334.2	114533	17711.8	30597.6	20662.9	62209.2	42009.6	126555	70050.2	29809	38811.2	39585.7	42341.1	36587.3	31203.6	26176.3	69759.7	100620	19094.5	56874.8	20787	49399.8	22006.3	93766	65432.3	17760.9	56913.2	67408.3	34914.1	67013	43782.5	51961.5	22098.4	362498	29527.3	19427.1	23036.9	34384.7	14575.8	13413.5	31897.1	17012.7	20322.3	42557.6	255676	23261.5	21442.2	16203.2	16758.9	24461.5	32655.5	112428	17592.8	21041.9	18248.2	123961	125631	34403.1	20076.1	102674	19156.6	47854.8	70187.5	22137
3.971_121.02	D-cysteine	C3 H7 N O2 S	121.02	3.971	C00793	MReference-1329	HMDB0003417	NA	82.9	level2	Organic acids and derivatives	Carboxylic acids and derivatives	Amino acids, peptides, and analogues	Amino acids, peptides, and analogues	map00270 Cysteine and methionine metabolism; map01100 Metabolic pathways	6463.41	1.86492e+06	4869.94	6602.38	16539	75374.7	5722.57	7760.14	15491.1	27842	8666.26	13634.2	9409.89	6310.3	11181.8	24120.4	7697.52	1.31263e+06	6859.16	8935.82	7325.44	7360.82	10244.1	8782.44	6540.42	4915.8	7229.53	5747.7	5752.39	5093.93	9668.99	5220.67	8188.11	91005.4	6996.05	7415.16	6881.73	6212.21	6691.89	6243	5694.93	6959.47	12475.4	24576.1	1.79189e+06	16152.7	5444.14	5468.33	9542.99	6563.66	6096.18	6517.7	6437.43	6820.69	7984.47	6871.75	13648	11234.9	6124.12	6502.6	5498.13	13392.1	8351.54	12529	5334.28	30035.4	17925.3	5867.84	8141.58	285068	6247.33	4980.06	7573.55	7669.41	4785.85	19487.7	5344.58	9151.02	9115.43	5716.41	8484.86	5210.21	11006.7	9395.1	24443.2	11029.3	7288.06	364762	7361.07	7083.96	7617.27	5325.7	5913.44	6229.41	20971.4	12367.2	7820.81	14709.4	16182	18641.2	7902	7820.25	10664.2	6820.82	6792.77	12057	6190.44	5818.75	8153.15	6143.96	7080.79	6755.74	6291.16	7999.28	7048.34	6392.03	5711.82	9054.74	6258.15	5841.03	6120.15	7238.23	6342.37	750661	37198.2	13625.4	6931.37	36984	6226.47	12297.1	26648.8	7720.57
3.972_548.0829	Dtdp-beta-l-rhamnose	C16 H26 N2 O15 P2	548.083	3.972	C03319	S108806	HMDB0006354	NA	NA	level4	Nucleosides, nucleotides, and analogues	Pyrimidine nucleotides	Pyrimidine nucleotide sugars	Nucleic acids and analogues	map00521 Streptomycin biosynthesis; map00523 Polyketide sugar unit biosynthesis; map00572 Arabinogalactan biosynthesis - Mycobacterium; map01100 Metabolic pathways; map01130 Biosynthesis of antibiotics	34221.1	2.7667e+06	23997.2	29026.3	89537.1	361925	22549.8	33092.7	53524.5	120659	46448.2	29641.9	23114.9	30561.3	44835.6	130448	40475.1	2.14761e+06	36931.7	35006	38468.3	32407.6	43211.4	38464.9	35018.4	25949.1	33430.4	27718.1	29824.3	27166.5	28375.9	25803.7	33857	379658	37656.3	39608.6	36814.2	29566.9	34474.1	33529.4	30785.1	36528.3	23062.5	123752	2.7969e+06	78883.3	24590.2	28632.8	36296.6	35462.6	25108.6	35033.1	28046.2	30653	39379.8	36180.2	58516.7	46349.1	27800	35140.3	27134.8	27522	42626.1	64734.2	28402.5	127389	39927.8	27420.8	42369.8	333656	28918.8	26049.8	29495.5	41146.2	19004.7	105161	28355	49527.4	36760.9	28363.5	44498.6	28195.9	59354.4	40498.9	131427	42701.7	36553.7	446139	39601	32634.1	38219.5	28841.1	31755.9	27711.7	79292.1	46206.8	40848.9	78903.1	84107.4	83351.3	42218	41386.1	57688.5	32171	33832.2	63707	20506.4	19786.4	44000.7	31152.3	38349.1	36571.2	33374.1	42083	33091.3	26924.8	30448	47004.3	32996.4	23285.9	30010.3	38469.7	31224.8	1.0394e+06	28122.6	69765.5	37344.3	196454	32825.3	50446.2	138859	41811.3
3.974_332.1372	NA	C19 H25 O P S	332.137	3.974	NA	NA	NA	NA	NA	level5	NA	NA	NA	NA	NA	144722	130973	1.35408e+06	398081	95708.2	382252	313826	271347	93227.8	211366	199082	266570	174936	149054	188401	161089	110576	507526	38084	230166	161385	230483	127239	405003	357295	183455	86087.4	107611	224991	185521	445946	525581	375552	365512	111414	240311	351080	243324	338105	109981	209543	205424	938927	502947	269968	66132.3	262448	131934	224860	121178	210224	137093	198469	92455.7	106353	154645	209660	310129	264236	289643	234310	299811	117683	180215	521085	263774	290325	194530	311964	817438	314471	313769	93223	318638	516474	458520	668995	157427	740742	130586	59323	250491	165105	86643	121119	276754	366303	405103	211561	140590	125775	441830	234235	426637	261016	150969	86120.6	88872	47794.9	196175	137441	242783	218562	140202	259657	140335	224089	149160	201117	319748	98209.9	101439	61052.2	90736.8	264723	104401	156284	121914	102849	117666	146769	52719.2	164035	387179	916337	119772	44169.5	114633	110874	170688	86369.1	157979
3.978_167.0586	Pyridoxal	C8 H9 N O3	167.059	3.978	C00250	MReference-567	HMDB0001545	38	52.9	level3	Organoheterocyclic compounds	Pyridines and derivatives	Pyridine carboxaldehydes	Pyridine and derivatives	map00750 Vitamin B6 metabolism; map01100 Metabolic pathways; map01120 Microbial metabolism in diverse environments; map04977 Vitamin digestion and absorption	28868.7	39560.5	101940	116103	250924	130259	720178	117664	84201.6	131460	236442	302818	29880.8	73616.3	225931	31074.7	79974.4	81297	52153.2	180364	83355.5	86196.9	37038.8	72156.6	372053	85748.7	74041.2	69395.3	105070	286208	30616.9	4.73015e+06	73245.6	114014	94738.7	24797.3	985082	61573.8	152822	104241	30248.8	62145.7	4.2825e+06	58764.2	60295.4	77885.6	83891.9	77244	85350.4	60159.2	1.63992e+06	832003	77874.3	21493.9	15613	77209.7	224518	81718.2	61627.9	19943.2	80134.2	81360	26297.1	73829.8	79756	648909	984397	95572.7	75220.6	79308.3	110313	71756	804914	99956.1	91428.3	1.25212e+06	163585	235565	1.51744e+06	81374.5	52120.3	59453.2	135205	72145.6	2.37183e+06	56316.9	218102	309295	9952.5	81636	207270	150758	244674	1.47873e+06	284317	87723.9	78351.3	51716.7	84998.6	277556	81266	146512	69257.8	1.22771e+06	63097.5	43459.9	67582.8	96116.6	175527	32983.6	89034.5	83068.3	715941	87418.5	106947	173627	96199	585962	120544	60426.7	65686.5	604231	65732.8	85343.1	36199.3	21859.7	82162.8	276199	74871.3	132096	62543.1	102389
3.979_153.0429	Mesalazine	C7 H7 N O3	153.043	3.979	C07138	S3933	HMDB0014389	NA	NA	level4	Benzenoids	Benzene and substituted derivatives	Benzoic acids and derivatives	Benzene and derivatives	NULL	62656	246817	102473	195051	172740	126659	79345.2	191645	214911	225135	87663.6	135105	181010	153307	373978	241058	194536	49767.6	77755.1	146510	62899.3	279506	154044	160138	110533	97876.8	140560	60250.7	562660	61893.8	60432.2	50334.2	143464	337502	88727	335245	59880.6	128082	515994	173339	52841.8	165796	179358	4.51989e+06	63594.3	421507	140757	37165.2	251585	134895	529981	347231	67442.9	2.99394e+06	103110	178777	669887	272678	276648	31305.4	63608.1	92068.5	72282.2	88988.2	115753	154659	293579	333979	64783.4	150907	63843.7	696392	180692	485186	248690	316563	195712	992843	201390	180138	324196	138133	1.07891e+06	188065	156976	134232	151829	174775	83804.6	1.21042e+06	152409	91044.7	59646	162894	517192	116211	82845.5	162532	206108	833724	161826	106033	310730	141860	81561	95958.3	67948.6	171704	151974	29217.3	230137	247189	183451	94242.6	196872	153728	36724.3	283508	667335	147650	110586	1.0027e+06	192977	129032	76974.2	155106	186820	887903	142128	114790	558567	205490
3.979_211.0847	3-methoxytyrosine	C10 H13 N O4	211.085	3.979	NA	BGI102	HMDB0001434	11	NA	level3	Organic acids and derivatives	Carboxylic acids and derivatives	Amino acids, peptides, and analogues	Amino acids, peptides, and analogues	NA	40856.7	163487	885723	93538.8	404242	120099	276250	36888.2	27418.6	66181.7	415084	912377	179534	61351.9	661045	22705	47023.5	229133	56081.7	1.20008e+06	44396.2	177457	14162.6	36149.6	1.60068e+06	42968.2	34549.4	34985.1	86508.2	816178	101360	1.27536e+06	286529	141852	138151	53064.9	1.07554e+06	32875.9	653994	640888	103864	41466.7	4.17632e+06	76192.5	30155.8	131919	145584	8834.14	14124.1	36787.5	4.52658e+06	1.19141e+06	43340.9	44198.9	31371.5	42884.2	30229.4	19319.1	396901	113573	129332	203191	13410.3	16590.2	53888.1	1.64854e+06	1.11916e+06	558240	42095.6	288245	62638.6	330449	560000	65896.6	99612.4	3.03543e+06	239018	116323	5.15929e+06	35027.3	129793	349135	271308	52392	2.97463e+06	219588	546383	91768	30746.4	34947.7	458202	528368	1.81418e+06	1.00829e+06	739886	302963	365142	181480	146435	29059.9	295995	130797	46772.4	927597	281197	123283	17729	116702	561507	56479.5	48853.8	43322	458330	30701.1	204555	249897	29023.3	1.12635e+06	144224	95412.8	123834	160502	26759.4	139356	46788.8	87840.6	175321	75656	219213	27372.2	34128	78876
3.98_245.1165	N-{4-[(4r)-4-methyl-6-oxo-1,4,5,6-tetrahydro-3-pyridazinyl]phenyl}acetamide	C13 H15 N3 O2	245.117	3.98	NA	S7992046	HMDB0060861	NA	NA	level4	Benzenoids	Benzene and substituted derivatives	Anilides	Benzene and derivatives	NA	3938.94	5923.36	2765.83	3195.43	10099.1	19431.4	3215.62	4424.43	6645.53	9398.2	5276.63	3182.27	3401.87	3860.32	6051.28	8385.19	4157.31	6665.46	3897.19	5557.35	4438.04	4369.95	6423.34	5378.04	3897.43	3008.59	4593.17	3419.05	3542.49	2855.5	3210.16	3189.87	3817.47	56315.1	3638.65	4518.96	4193.97	3804.71	3514.4	3631.88	3154.93	4148.36	3327.85	13548.6	11049.2	6414.25	3176.57	3333.14	5709.72	3700.74	3175.25	3239.76	3671.66	4195.38	70604.8	3904.33	6509.67	6295.13	7.35469e+06	6721.59	2953.18	2859.21	5094.87	4732.84	3142.56	10614	4139.58	3598.49	4044.58	7592.9	3833.91	3061.92	4405.33	4450.58	2767.27	6261.64	3039.05	5164.28	3682.22	3217.47	4540.56	3045.18	6037.09	4431.98	9106.17	6373.53	4041.68	5302.94	4502.92	3807.6	3937.86	2925.28	8340.29	3715.11	7429.47	5622.34	4093.71	5672.03	6721.97	8615.67	4262.67	4677.28	5199.93	4180.11	3820.73	5988.47	3257.44	3025.61	3812.32	4459.58	3750.71	3737.47	3594.46	4407.14	3875.66	3221.95	3356.19	5574.89	3400.15	3389.4	3553.32	4084.34	3876.1	12984.9	2803.48	5561.3	4018.68	14815.8	3823.07	5830.62	12397.2	3941.73
3.98_528.3937	NA	C31 H53 N4 O P	528.394	3.98	NA	NA	NA	NA	NA	level5	NA	NA	NA	NA	NA	438.449	188403	320.686	3957.51	463866	2102.99	2604.28	465.557	718.441	992.571	544.839	368.554	348.277	376.921	628.099	953.483	480.664	299959	445.093	221986	513.412	463.214	588.842	19184.2	446.734	482.509	413.093	370.429	399.984	409.681	352.699	347.76	6102.58	2.72208e+06	408.466	453.08	419.267	410.873	375.352	407.106	344.226	413.607	348.009	1184.84	571452	697.14	321.945	369.483	586.014	375.595	321.875	370.46	388.249	446.854	452.74	451.158	685.82	657.494	401.853	375.557	322.919	322.338	560.291	522.368	433.532	1115.47	466.032	386.87	469.742	524.175	411.238	331.283	454.407	509.529	288.308	713.81	378.009	4231.18	382.677	351.122	491.628	343.773	688.639	467.5	760.663	656.604	465.702	522.692	1898.06	1577.06	431.008	1163.12	396.01	394.752	761.567	426.418	453.407	635.315	781.135	575.875	489.176	539.246	454.79	450.413	417.371	479.641	326.075	314.831	428.887	1124.08	424.84	422.213	400.428	489.359	4638.32	347.557	4669.51	648.2	377.858	351.367	386.596	455.364	422.146	754581	316.524	612.148	451.454	3877.64	394.774	608.221	828.126	459.332
3.982_154.1109	NA	C8 H14 N2 O	154.111	3.982	NA	NA	NA	NA	NA	level5	NA	NA	NA	NA	NA	2.2796e+06	166068	89086.9	112656	38735.5	106917	130715	62856.3	62762.2	89994.4	125467	66324.9	123226	64917	115984	100313	78439.9	73177	70468.9	294464	53193.1	67248.4	67332.8	90027.3	81332.8	72118.9	101181	69037.2	54610.8	99103.1	64719.1	74194.6	116013	214068	116723	73325.3	79792.9	75447.2	88829.7	68629.7	118026	145074	389625	60885.5	53736.4	68815.7	83982.6	98498.5	363001	73987.6	84905.3	96026.9	72624.7	62694.6	90930.9	100045	66334.2	310310	90108.4	96032.8	65897.8	69820.4	65980.7	68995.6	85599	173960	72822.5	87185	83781.3	98388.8	98515.1	99302.8	367719	67427.6	66099.2	123291	75111.1	57605.6	68221.8	113862	65016.8	53816.1	73767.5	73088.1	109241	101118	85708.4	189239	79102.4	62130.6	73942.9	95976.1	98381.4	97908.3	85925.1	125157	73470	66379.8	39559.1	86399.5	42929.8	72918.1	117178	102788	67959.5	110585	480488	108616	52719.6	138025	82576.9	129373	70910.5	76823.3	122313	126181	80655.2	88695.6	67752.1	99974.2	61428.1	105423	95440.9	86759.3	97084.7	83369.8	99445.7	61676.4	63972.2	334072	115584	72828.1
3.983_181.0201	NA	C8 H7 N O2 S	181.02	3.983	NA	NA	NA	NA	NA	level5	NA	NA	NA	NA	NA	2.78863e+06	3.60778e+06	2.15487e+06	1.14728e+06	698047	2.06668e+06	5.15289e+06	3.17697e+06	3.22864e+06	3.30281e+06	2.13075e+06	3.83269e+06	5.82509e+06	3.89482e+06	4.03151e+06	2.51786e+06	4.57499e+06	956624	1.35613e+06	4.85876e+06	1.94694e+06	4.02286e+06	4.24483e+06	1.26086e+06	2.16933e+06	1.86435e+06	3.80499e+06	3.23626e+06	1.93521e+06	3.40047e+06	2.77895e+06	3.20027e+06	2.90853e+06	1.33905e+06	2.77387e+06	2.79971e+06	2.99202e+06	3.03908e+06	3.57261e+06	2.12225e+06	3.0085e+06	3.1295e+06	2.73509e+06	1.96168e+06	1.97405e+06	2.48431e+06	5.52176e+06	3.61034e+06	3.96758e+06	2.49294e+06	3.7309e+06	1.97181e+06	3.83819e+06	3.89201e+06	2.85297e+06	2.50569e+06	2.97402e+06	4.27299e+06	4.17295e+06	2.2518e+06	3.19505e+06	2.26894e+06	3.0659e+06	2.98768e+06	2.477e+06	6.54143e+06	2.72459e+06	5.96942e+06	1.68368e+06	2.88882e+06	4.2873e+06	2.24123e+06	3.09787e+06	2.70123e+06	4.23279e+06	2.03294e+06	1.65241e+06	1.66939e+06	2.75721e+06	2.81334e+06	1.9705e+06	2.52965e+06	1.94876e+06	4.67468e+06	1.89356e+06	3.15635e+06	1.6954e+06	2.26778e+06	572320	4.2957e+06	1.90995e+06	2.20777e+06	2.78659e+06	1.83352e+06	4.7874e+06	9.54683e+06	3.06033e+06	2.30482e+06	2.71274e+06	4.6577e+06	1.61795e+06	1.74644e+06	2.60584e+06	3.9229e+06	2.64243e+06	2.74017e+06	6.2552e+06	494144	1.5276e+06	3.39873e+06	2.5241e+06	2.99353e+06	1.98565e+06	2.28068e+06	703277	3.4421e+06	2.13618e+06	2.81924e+06	3.0305e+06	4.6759e+06	3.0781e+06	3.07405e+06	4.23174e+06	2.07896e+06	2.3995e+06	3.52072e+06	2.45983e+06	1.56397e+06	3.22165e+06	4.0336e+06	3.65277e+06	4.47e+06
3.983_282.0959	1,4-d-xylobiose	C10 H18 O9	282.096	3.983	C01630	S388631	HMDB0029894	NA	NA	level4	Carbohydrates	Oligosaccharides [Fig]	Disaccharides	Carbohydrates	map02010 ABC transporters	2897.76	4425.94	1943.91	2608.48	7299.54	14483.3	2412.73	3313.71	4954.7	7035.82	3399.23	2240.22	2554.98	2875.56	4538.69	7126.91	2933.72	4737.68	2796.03	4170.28	3129.29	3269.98	4202.75	4024.95	2783.33	2128.22	2775.52	2547.64	2404.71	2095.86	2379.52	2372.12	2761.23	42200.6	2659.15	2973.98	3074.57	2837.46	2518.49	2657.58	2180.27	3058.52	2976.94	10055.7	7872.2	4774.9	3244.86	2458.77	2.65897e+06	2665.07	2250.49	9002.18	2748.31	3137.21	2963.6	2757.41	4874.79	4718.59	2813.54	2428.19	2193.61	2081.24	3774.88	3500.11	2235.44	7950.53	3017.29	2686.41	2835.75	5609.71	2863.48	2153.76	3306.2	3183.29	2074.77	4502.58	2156.66	3414.31	2761.46	2391.76	2992.41	2213.56	4337.85	3318.42	4958.78	4783.93	2865.89	3497.47	3228.15	2844.44	2923.86	2121.95	2477.48	2779.05	5579.23	4223.18	3021.4	4153.01	4709.11	6443.75	3039.41	3313.93	3782.47	3119.07	2901	4408.01	4867.35	2268.75	2780.62	2659.35	2716.84	2714.9	2642.84	3247.58	2892.63	2701.28	2389.3	3902.34	2504.17	2914.62	2679.89	3001.3	2883.46	9425.65	2023.39	4118.6	2934.97	10522.4	2702.19	4370.97	8699.05	2853.17
3.985_187.067	NA	C8 H13 N O2 S	187.067	3.985	NA	NA	NA	NA	NA	level5	NA	NA	NA	NA	NA	81599.4	107495	39010.2	104282	799542	104212	71849.9	84456.3	92347.7	113141	58282	102649	133170	62258.7	99412.6	123743	83967.6	43161.2	87641.2	156954	80855	96907	98967.9	76229.3	131771	60489.9	149055	65490	59400.7	101736	58477.3	46391.5	284528	318115	101920	95594.4	243956	175579	48960.7	127798	101924	201462	226993	79281.6	82205	67459.9	72609.6	82734.2	84255.3	64182.1	85971.2	53439.4	111592	86896.5	57848.8	102092	118106	96274.3	58939.4	149384	53486.5	57507.6	70288.4	75617.1	129377	72594.4	112038	75498.1	98402	201008	112989	39048.1	76952.3	48960.5	72073.2	354298	67926.1	78401.5	97444.9	110039	78233.2	90667.7	98984	105596	110658	59833.6	54527.2	604147	50461	79733.2	52442.7	75956.2	62645.7	42204.3	164259	146962	57291.7	59398.3	135662	91769.6	105028	123307	78774.2	2.01338e+06	89345.9	113643	120389	65743.9	93258	105702	146027	90988.5	225909	58558.8	90475.9	70148.7	75649	108196	70827.6	1.31919e+06	87697.2	155424	84036.7	200999	72796.2	58546.6	98805.1	79218.6	120569	111475	129770	310799
3.985_288.1838	Phenglutarimide	C17 H24 N2 O2	288.184	3.985	NA	S92737	NA	NA	NA	level4	NA	NA	NA	NA	NA	7735.21	10688	5398.31	5575.43	20686	31841.6	5349.82	7251.69	10975.9	17533.6	7943.04	6087.27	5844.2	5621.5	7821.34	10165.6	7667.17	11156.1	6202.49	9493	8289.51	6914.35	10155.7	8348.85	5668.13	5339.72	6294.77	5298.32	6915.15	5788.82	4997.76	5004.46	7599.05	100652	7489.46	8555.05	8005.77	6338.43	5763.55	7989.69	5818.92	6876.1	5912.81	17504.1	18273.2	7314.88	5584.36	6057.01	9748.23	6243.75	5483.08	5554.14	6581.75	6320.92	8424.57	7194.12	9923.46	8875.2	6910.89	7517.5	4744.83	7284.83	6497.47	8089.45	5230.44	10594	8722.75	5523.3	8052.01	8279.6	5937.45	5527.15	6262.71	6351.81	4761.85	11483.1	5113.32	9537.06	6385	5146.97	8031.13	6490.71	10905.3	6802.9	15031.2	8195.52	6934.16	4.05376e+06	6129.19	6804.19	6348.06	6380.16	5620.53	6199.68	8026.23	7199.08	5797.96	8001.77	8561.63	10126.4	7045.91	6390.7	9039.9	5955.94	6122.81	8336.14	5408.99	5268.29	8596.8	5478.27	8003.56	8287.9	6746.02	8254.61	5660.22	5417.49	5454.21	9468.32	6145.41	5592.63	5686.77	8270.7	5662.99	28575.5	5532.2	7227.21	9009.75	13164.2	6143.84	10248.3	14129.8	7863.93
3.988_191.0984	Trihomomethionine	C8 H17 N O2 S	191.098	3.988	NA	S11290587	NA	NA	NA	level4	NA	NA	NA	NA	NA	2.66971e+06	1.09453e+06	3.66173e+06	1.04667e+06	636403	3.65221e+06	2.21368e+06	1.16709e+06	1.17347e+06	3.36205e+06	1.39078e+06	1.63087e+06	3.9751e+06	1.14573e+06	3.73468e+06	401891	1.95667e+06	2.25793e+06	696981	8.06218e+06	1.23423e+06	3.19191e+06	2.26999e+06	3.9021e+06	1.38343e+06	4.1709e+06	2.23545e+06	2.06664e+06	2.1045e+06	1.54449e+06	1.27141e+06	719592	2.77893e+06	1.44188e+06	2.22706e+06	2.02407e+06	990442	5.8385e+06	3.30177e+06	1.38243e+06	2.11929e+06	1.63216e+06	1.45751e+07	1.86184e+06	2.67269e+06	1.34124e+06	650859	1.76457e+06	1.52205e+06	860468	4.39246e+06	1.21538e+06	2.68092e+06	1.67719e+06	887431	924934	968028	2.43213e+06	3.02e+06	7.46425e+06	4.57115e+06	1.17419e+06	1.73234e+06	1.05845e+06	2.32344e+06	1.28808e+06	5.38055e+06	3.22002e+06	1.2896e+06	1.23357e+07	1.05241e+07	1.31549e+06	1.19746e+06	1.62573e+06	2.82002e+06	8.00218e+06	789276	1.65665e+06	4.30959e+06	551685	694803	1.12333e+06	2.17898e+06	1.14281e+06	1.36523e+06	2.57555e+06	787843	1.23764e+07	1.40572e+06	1.68314e+06	1.14516e+06	3.05316e+06	390129	1.13643e+06	1.31421e+06	1.53016e+06	1.69729e+06	880467	2.05275e+06	2.42986e+06	1.95455e+06	3.38497e+06	759959	1.42148e+06	1.4278e+06	4.36334e+06	2.3868e+06	798573	2.83371e+06	2.18615e+06	1.03718e+06	2.22876e+06	1.83959e+06	1.57457e+06	3.93341e+06	2.09021e+06	3.02863e+06	1.65636e+06	2.63302e+06	1.82548e+06	1.31823e+06	1.40311e+06	1.55104e+06	3.08918e+06	3.15618e+06	703903	1.41745e+06	1.85148e+06	2.16406e+06	2.51298e+06	4.93877e+06	1.61422e+06
3.989_450.1155	Astilbin	C21 H22 O11	450.115	3.989	C17449	S106533	HMDB0033850	NA	NA	level4	Phenylpropanoids and polyketides	Flavonoids	Flavonoid glycosides	Flavonoids	NULL	2669.28	2983.02	1015.25	1273.65	1678.47	1114.39	917.581	1036.14	1133.1	1068.69	1164.24	1229.85	994.654	1174.49	972.882	1167.29	1417.14	987.714	1276.31	955.143	1367.26	1033.57	1062.48	1159.43	1144.28	1262.52	1145.85	1139.33	1256.03	1020.13	1083.53	1044.51	1119.87	1151.14	1147.21	1127.23	1154.68	1080.07	1021.23	1164.42	1132.4	1149.81	1007.97	998.929	1183.84	1225.44	990.1	1149.26	395504	1196.25	950.701	1065.44	1049.09	1086.09	1184.86	1318.71	928.769	1050.83	1113.45	1089.76	1077.38	1106.32	1130.09	1148.56	1245.44	1105.58	1163.79	4634.51	1255.08	988.98	1040.74	1127.23	1138.04	1091.29	857.282	1082.52	1071.74	1260.84	907.909	1152.35	1291.22	1094.68	1214.8	1092.8	1131.31	915.912	1183.62	942.564	1246.39	1092.85	1113.34	1097.54	1234.36	920.703	1168.87	964.915	1104.49	1176.39	1298.22	3422.51	1308.51	1230.31	1212.94	1112.73	1119.97	1125.51	1042.21	1057.54	1141.67	1093.4	1255.62	1196.61	1179.42	1142.66	1158.33	1116.64	1310.4	1343.9	1159.25	997.441	1114.12	1115.79	1123.75	1019.52	1037	1109.84	3021.05	14797.2	1346.21	1080.51	1314.6	1238.78
3.992_174.0718	4,4'-thiobis(butan-2-one)	C8 H14 O2 S	174.072	3.992	NA	S55839	HMDB0037155	NA	NA	level4	Organic oxygen compounds	Organooxygen compounds	Carbonyl compounds	Carbonyl compounds	NA	4.09455e+06	1.72833e+06	5.98605e+06	1.62386e+06	1.02011e+06	6.27479e+06	3.56335e+06	1.93621e+06	1.77732e+06	5.50687e+06	2.11752e+06	2.70909e+06	6.57654e+06	1.92087e+06	6.29878e+06	698095	3.31609e+06	3.58192e+06	1.00602e+06	1.34132e+07	1.76373e+06	4.90757e+06	3.09736e+06	6.53581e+06	2.32614e+06	6.80833e+06	3.5144e+06	3.40842e+06	3.2924e+06	2.57778e+06	2.07149e+06	1.0999e+06	4.51979e+06	2.47394e+06	3.56147e+06	3.20959e+06	1.42652e+06	9.91948e+06	5.16397e+06	2.09553e+06	3.53157e+06	2.58423e+06	2.44046e+07	3.04336e+06	4.31159e+06	2.2498e+06	1.05417e+06	2.85706e+06	2.50378e+06	1.3715e+06	7.15796e+06	2.13637e+06	4.29701e+06	2.79869e+06	1.48e+06	1.32159e+06	1.71681e+06	3.18992e+06	4.82045e+06	1.22897e+07	7.62059e+06	2.02683e+06	2.93454e+06	1.85516e+06	3.88906e+06	2.12869e+06	8.90593e+06	5.33396e+06	2.14111e+06	2.02889e+07	1.72528e+07	2.05722e+06	1.99611e+06	2.74416e+06	4.47067e+06	1.34371e+07	1.46336e+06	2.68766e+06	7.17356e+06	864091	1.00618e+06	1.93866e+06	3.26612e+06	1.99587e+06	2.18977e+06	4.06593e+06	1.33803e+06	2.04505e+07	2.17061e+06	2.58005e+06	1.8733e+06	5.05633e+06	658403	1.75223e+06	2.19512e+06	2.55415e+06	2.9449e+06	1.47674e+06	3.44727e+06	3.99803e+06	2.99447e+06	5.66627e+06	1.28698e+06	2.2659e+06	2.32385e+06	7.2482e+06	3.83094e+06	1.25965e+06	4.66783e+06	3.71341e+06	1.53364e+06	3.60687e+06	2.94018e+06	2.4008e+06	5.81756e+06	3.38448e+06	4.76223e+06	2.37816e+06	4.11507e+06	2.80442e+06	2.01117e+06	2.32154e+06	2.58914e+06	5.10209e+06	5.081e+06	1.08871e+06	2.08274e+06	3.28389e+06	3.51925e+06	3.85909e+06	8.15519e+06	2.35277e+06
3.994_577.2071	NA	C29 H32 N5 O6 P	577.207	3.994	NA	NA	NA	NA	NA	level5	NA	NA	NA	NA	NA	1058.36	1257.32	374.358	543.181	1392.71	462.58	371.74	449.871	472.497	463.098	485.438	451.016	368.062	481.782	404.591	511.543	531.14	383.352	541.003	383.131	501.924	449.505	460.628	519.085	464.921	470.874	456.377	468.262	491.473	421.935	436.12	424.169	494.026	673.201	475.73	453.012	1652.1	446.509	406.794	477.29	510.156	454.943	436.703	595.39	470.044	500.7	432.752	466.756	421.919	535.871	401.877	457.166	453.909	463.14	480.539	487.057	410.019	450.421	472.056	479.323	434.875	475.392	464.908	463.514	489.288	479.821	494.41	421.771	473.457	393.705	437.21	419.765	451.745	452.523	363.796	235559	434.896	555.105	380.38	467.01	474.825	122061	521.053	479.052	468.604	359.627	449.723	960866	524.927	461.561	129516	481.806	512.762	417.83	357.026	352.666	437.352	479.569	498.821	471.006	525.764	468.719	523.949	465.645	452.969	445.765	399.93	446.066	482.115	438.103	553.415	521.673	468.376	452.109	481.915	462.565	516.316	518.945	458.816	418.544	454.297	444.041	457.285	451.773	455.642	442.632	504.922	505.597	499.46	460.989	496.122	546.443
3.995_264.1964	[similar to: n-phenylacetylglutamine; δmass: 0.0854 da]	NA	264.196	3.995	NA	NA	NA	NA	NA	level5	NA	NA	NA	NA	NA	102.2	710347	205.059	25170.4	1.66406e+06	251.613	16293.5	102.413	124.243	139.649	380.217	145.841	1137.07	95.3142	871.082	2110.78	563.186	1.06402e+06	838.652	807539	227.441	81.3661	2793.72	104850	96.0998	3785.05	118.812	82.4083	1472.18	2836.6	592.48	191.66	38911	1.39745e+07	73.6206	527.508	174.641	91.0699	81.9816	104.922	1183.37	131.333	118.669	207.389	1.89885e+06	2700.54	86.8786	459.311	368.373	680.074	76.3549	342.568	81.2824	81.5883	106.908	165.643	108.072	551.097	94.9554	279.703	198.383	71.9268	251.822	107.079	6581.06	341.34	466.136	2812.66	744.145	86.442	2889.16	244.433	117.848	84.8821	202.319	2643.4	5144.97	24701.1	436.58	90.756	200.694	75.9162	807.176	82.0026	103.786	92.3156	2061.67	101.708	15435.1	13022.9	91.3206	10279	309.933	2395.85	602.722	3767.13	2747.97	132.898	264.93	653.572	906.181	1185.72	92.7956	550.147	80.0999	93.9809	231.706	304.645	2344.72	10966.6	5038.95	125.82	79.2269	101.641	26547.6	80.8589	27401.2	231.831	101.709	1427.56	520.311	88.665	316.256	2.59902e+06	4705.58	85.313	86.3897	26491.9	407.474	811.054	3127.58	2013.27
3.997_233.1265	Hopantenic acid	C10 H19 N O5	233.126	3.997	NA	S26309	NA	NA	NA	level4	NA	NA	NA	NA	NA	2.01152e+06	2.13379e+06	581004	4.05381e+06	2.73223e+06	1.31031e+06	2.11075e+06	4.60708e+06	611678	837037	2.81468e+06	1.3009e+06	723324	1.33938e+06	3.20663e+06	397048	2.67168e+06	1.27096e+06	464703	1.75978e+06	999412	3.04921e+06	894402	1.73361e+06	1.92517e+06	849791	1.17519e+06	575333	3.34455e+06	654782	1.03193e+06	904681	3.57284e+06	2.69118e+06	2.81226e+06	556631	917016	859641	1.02726e+06	3.84857e+06	3.23344e+06	1.04857e+06	1.18618e+06	9.15532e+06	3.69856e+06	974326	2.32223e+06	385454	1.35073e+07	715910	3.03957e+06	1.29285e+06	2.7668e+06	481551	2.16919e+06	2.19343e+06	9.21854e+06	1.20624e+06	1.5833e+06	610702	2.47043e+06	3.77151e+06	3.48915e+06	2.72964e+06	242158	3.64751e+06	2.57978e+06	3.58032e+06	1.26978e+06	1.87671e+06	2.56333e+06	778521	850197	7.15152e+06	2.22512e+06	6.66392e+06	962672	3.04553e+06	885410	2.09256e+06	442767	1.37395e+06	7.76544e+06	1.62641e+06	1.7407e+06	542306	643279	6.50682e+06	333527	2.9318e+06	163959	614908	3.67392e+06	2.52203e+06	486734	831539	303714	605637	744987	2.25392e+06	1.2371e+06	347438	1.08885e+06	666760	881658	1.11892e+06	1.1247e+06	313325	1.1997e+06	2.45122e+06	3.15376e+06	1.45225e+06	1.28394e+06	675776	1.02001e+06	711545	251219	1.4932e+06	1.13058e+06	1.09106e+06	569434	2.32135e+06	2.39136e+06	4.42337e+06	4.05219e+06	432750	1.00004e+06	1.98197e+06	628586	2.29697e+06	2.42287e+06	605956
3.999_202.0978	NA	C7 H15 N4 O P	202.098	3.999	NA	NA	NA	NA	NA	level5	NA	NA	NA	NA	NA	831.394	1145.17	1014.29	553.887	772.327	641.166	483.109	617.279	651.145	655.681	574.828	616.226	539.65	666.842	520.876	519.282	731.993	535.101	572.238	500.938	667.378	646.3	609.754	745.839	574.532	677.376	685.816	652.631	738.609	486.756	632.853	618.563	520.038	654.98	640.901	544.692	568.604	611.896	607.234	618.999	516.597	612.164	571.385	572.666	621.827	705.551	572.126	666.856	589.112	523.866	547.283	513.24	648.012	661.003	748.072	676.578	568.875	585.834	1.03049e+06	644.197	615.435	598.116	685.836	692.38	636.916	651.086	664.026	570.898	696.696	593.306	595.083	579.443	595.386	523.926	469.402	479.844	1156.16	555.473	489.438	658.971	654.773	597.74	521.638	654.145	620.285	478.854	647.299	564.235	576.376	632.079	636.76	552.686	589.179	564.131	509.845	533.129	637.665	608.691	747.983	676.477	677.872	670.88	675.924	611.908	640.109	568.423	547.303	574.382	658.387	791.268	610.331	632.812	570.15	610.731	646.657	630.729	696.784	775.386	601.817	535.547	640.974	526.27	630.201	509.852	684.248	653.063	689.159	685.135	713.533	587.475	713.657	590.038
3.999_392.1584	NA	C15 H30 N4 O2 P2 S	392.158	3.999	NA	NA	NA	NA	NA	level5	NA	NA	NA	NA	NA	27562.7	98069.3	1.81197e+06	211551	135437	429496	674363	179712	105499	178104	181449	665675	246153	208970	174317	181521	218714	588521	133085	295653	95736.3	170675	133674	36652.2	249803	301475	98794.1	277986	206798	201226	947241	701836	388198	199406	236385	240181	338515	191034	329836	183667	203950	113041	1.82484e+06	547614	90846	47631.2	525553	182682	4.71426e+06	88126.2	299606	407977	213410	139819	135688	91311.8	214208	94908.9	270568	330135	322106	426613	108721	140773	241230	346484	375284	432014	303811	914356	266145	275797	79844.3	292632	519071	429357	667661	175402	534704	89180.6	190955	254209	117169	130440	196850	969677	339575	372980	97480.7	145976	122084	807900	263786	276190	280086	203140	151148	85661.5	86955	135285	65760.2	511723	165571	127891	162922	92564.9	127104	16479.7	209783	204310	53879.1	100519	306099	61222.4	17135.2	92430.4	77556.1	149411	102380	195092	73499.4	100158	154705	600645	1.07726e+06	71750.9	66502.2	115462	63134.8	170355	97406.2	152115
4_225.0639	3-methoxy-4-hydroxyhippuric acid	C10 H11 N O5	225.064	4	NA	S2340857	HMDB0060026	NA	NA	level4	Benzenoids	Benzene and substituted derivatives	Benzoic acids and derivatives	Benzene and derivatives	NA	217397	421865	2.42477e+06	813101	4.20782e+06	528465	937986	67753.8	28230.3	451191	6.03556e+06	5.24019e+06	1.70711e+06	222325	3.75609e+06	170992	86419.7	592599	732826	3.8432e+06	432559	1.53495e+06	210638	26101.4	2.17308e+07	85304.8	349527	94367.3	375469	5.50426e+06	341255	3.4115e+06	4.14034e+06	622674	970178	348908	1.02774e+07	208497	2.57962e+06	6.50384e+06	1.02359e+06	221036	2.94776e+06	297538	330463	963283	525247	20280.1	94037.2	18230.5	2.24721e+07	5.82337e+06	74791.2	381932	398322	97645.4	31648.3	270795	2.31124e+06	277508	627916	610830	131301	90635.6	234173	2.64068e+06	3.27028e+06	3.30223e+06	18396.1	315989	1.04025e+06	1.36266e+06	3.45359e+06	332214	297666	7.80201e+06	863765	1.16521e+06	1.09829e+07	49171.3	1.74192e+06	2.03708e+06	2.0534e+06	260839	9.46454e+06	1.71104e+06	1.62817e+06	187546	208626	114733	7.89753e+06	1.83027e+06	1.08895e+07	4.45195e+06	5.86922e+06	2.66414e+06	2.92195e+06	1.19943e+06	1.61863e+06	254396	2.11888e+06	1.06906e+06	495266	6.33764e+06	3.15859e+06	2.52357e+06	361864	731696	5.1288e+06	653731	585125	696603	2.38157e+06	487566	3.27981e+06	3.7536e+06	398515	1.17341e+07	3.17147e+06	952179	702807	2.12905e+06	20446.9	1.10791e+06	47808	1.10383e+06	1.71814e+06	92256.5	2.28643e+06	784677	397364	496756
4.001_712.0964	NA	C32 H31 N2 O9 P3 S	712.096	4.001	NA	NA	NA	NA	NA	level5	NA	NA	NA	NA	NA	318.895	3710.4	504.465	263.22	4457.4	147099	201.77	227.045	64559.3	66990.9	249.031	1149.01	5272.85	252.701	208.237	7088.35	301.906	210.899	2374.09	210.082	278.184	227.447	229.683	77391.8	244.699	1058.71	617.789	248.101	257.071	220.307	235.121	4052.39	238.825	222.87	537.801	243.374	249.238	235.374	216.764	251.151	10171.3	239.033	222.65	1054.15	252.968	14243.1	207.621	343.13	41072.3	254.627	2953.64	8836.4	229.655	237.398	245.019	275.604	206.912	312.708	329.749	241.513	234.08	246.907	252.521	81316.1	2267.85	55302.8	514.886	303.144	266.842	12027.8	227.66	243.159	250.371	230.93	188.229	86273.9	225.886	262.743	550.354	528.766	274.942	226.253	311.422	6842.24	56954.1	5608.45	3830.36	203.185	266.807	239.74	241.959	245.568	257.644	199.472	209.935	637.777	2880.81	4880.14	635.179	14696.3	1709.01	1097.7	261.022	236.647	243.396	2691.55	229.197	228.974	10911.9	237.323	269.799	254.965	254.9	244.862	3250.48	243.403	266.171	351.933	477.529	221.222	852.21	238.278	238.596	210.333	222.542	6767.49	1232.06	10588.6	1093.77	23697.8	26820.8	8703.15
4.008_335.1005	NA	C17 H13 N5 O3	335.101	4.008	NA	NA	NA	NA	NA	level5	NA	NA	NA	NA	NA	33645.2	209116	1.53769e+06	266335	179294	614782	784059	260875	236291	281336	274155	816988	315672	285948	279445	226445	276907	644780	143601	254852	132843	273012	204843	51873.6	218846	414082	146607	128988	207020	241621	1.00301e+06	792461	591622	227471	251331	359577	381502	260693	547228	232540	252397	156959	1.52697e+06	749252	113496	56610.9	601391	192470	203137	121920	351278	381315	238407	214153	128835	121340	360290	208246	314614	323374	341925	556042	180450	255139	246393	534147	421875	507012	345712	1.15254e+06	341314	230895	190760	310441	711656	428336	574753	200668	660566	115091	283336	216933	219970	216722	264165	1.35358e+06	436809	442852	97958.1	239853	169529	811005	226919	294839	418517	195887	166033	73548.5	74610.5	234881	79943.7	132036	235525	169801	192902	154980	213096	54749.5	160907	238930	91211.3	137650	47338.6	86534.7	24237.5	110630	66189.7	161701	82602.4	205639	90016.7	130006	169121	640741	1.02241e+06	110111	70453.6	115811	76233	253310	88803.1	177951
4.01_235.0958	NA	C11 H13 N3 O3	235.096	4.01	NA	NA	NA	NA	NA	level5	NA	NA	NA	NA	NA	234576	190329	483035	45612.5	256970	28602	157632	115035	353294	89284.6	533301	494911	368667	667618	108598	338085	16103.3	302706	307007	98680	108934	200806	85869.7	54360.3	388302	85534.6	310001	291167	748083	617648	168432	37716.1	870167	140325	76891.9	485474	505973	29347.9	269288	504158	1.21102e+06	736795	823602	384440	58122	294818	643124	1.5974e+06	1.0422e+06	1.0042e+06	1.04877e+06	99147.9	297946	1.94651e+06	636113	40931.6	414599	151057	107833	324047	369975	28899.2	120491	63014.8	27859.3	493258	96235.4	262310	141803	51115.5	389923	622314	193392	679103	402403	259029	583691	1.04842e+06	54465.3	1.3648e+06	510292	586790	560113	754115	481135	35723.7	196683	132775	285024	296236	610845	138682	399444	702949	14409.6	1.02172e+06	92865.5	335608	271381	240089	140277	31001.5	971777	114129	1.71739e+06	23711.8	448269	799791	94491.9	27937.4	14244.8	582988	1.59325e+06	57372	283682	28755	304847	64089	160571	338349	105962	328167	967733	305798	3.83236e+06	27887.9	38600	91195.5	389977	260958	111018	110802
4.011_200.0589	Tegafur	C8 H9 F N2 O3	200.059	4.011	C12673	S5193	NA	NA	NA	level4	NA	NA	NA	NA	map00983 Drug metabolism - other enzymes	212187	198346	432237	30838.4	212810	35665	152782	85805.9	316695	81102.6	449648	472474	339062	679623	126026	324538	16730.8	269689	324257	82826.3	85223.5	161070	91341.3	56359.5	315289	105129	251495	249573	598978	553272	175910	30374	657979	143225	89916.8	442332	503270	19056.1	267792	416227	1.05671e+06	678019	710429	349263	56990.8	275553	551394	1.38312e+06	813369	868024	914922	94201.7	248459	1.72238e+06	627873	44798.4	333242	160546	120598	318581	349765	48202.9	117912	88570.2	56574.8	499443	94626.1	248715	135339	57043	319226	524220	159267	616206	375540	235007	568030	918339	48538.7	1.11116e+06	540847	476661	470529	604972	439417	55199.5	199838	146324	271605	233591	566798	150856	305480	591314	21036.7	844365	87967.3	357186	252323	201303	135537	38072.5	845489	109671	1.46026e+06	47193.7	342199	656097	90213.7	24902.8	38831.5	508993	1.44277e+06	55235.5	307777	19941.2	250657	71066.8	189749	315134	78912.2	319502	889623	337964	3.48422e+06	22575.7	35672.7	74268.3	339987	193810	116669	117869
4.016_330.1579	NA	C19 H18 N6	330.158	4.016	NA	NA	NA	NA	NA	level5	NA	NA	NA	NA	NA	35475.7	35067.1	503128	23135.7	18093.2	219379	460772	56731.5	10581	47650.3	24563.8	186177	92837	23687.6	23109.6	18622.4	85575.1	152966	6344.5	153453	9181.89	16532.2	6877.95	11209.3	19128.7	174983	11541.8	32410.5	50502.2	65519.9	272030	373345	80600.7	30568.6	26208	47297.1	15325.5	32450.3	96070.7	8224.44	50133.1	29186.6	816125	143652	22219.8	6904.54	67821.9	25871.1	26775.5	13936.2	64465.8	38362.1	13264.9	16734.8	27028.7	18561.4	83413.4	42291	62445.1	82452.3	90469.6	229533	37118.8	37006.6	17002.6	53803.5	61960.8	35570.7	24389.7	118462	48117.7	62382.1	10592.8	76192	196846	162987	632020	17340.5	508603	8726.01	32569	209916	19478.9	18329.8	35609.7	231956	83199.2	118599	88890.7	29359.3	49670.4	436353	8268.06	75507	20564.2	31994.1	24472.8	14746.9	17556.2	19875.1	7343.53	16272.2	14262.1	13613.8	25853.1	7043.09	22648.2	6350.24	32144.5	43474.2	9550.58	16999.4	6430.3	7604.07	6517.14	6497.43	6810.83	10951.9	7917.46	13038.1	7441.02	6698.71	20406.4	172349	873311	27706.2	7218.51	26705.8	12128.9	15323.9	6823.36	19372
4.02_156.0426	2-methoxy-phloroglucinol	C7 H8 O4	156.043	4.02	NA	S3509032	HMDB0125077	NA	NA	level4	Benzenoids	Phenols	Methoxyphenols	Phenols and derivatives	NA	1.08533e+06	1.32836e+06	864932	2.04941e+06	5.66863e+06	1.40624e+06	1.32209e+06	1.09476e+06	1.11525e+06	1.09533e+06	1.54307e+06	1.25435e+06	1.86532e+06	995619	3.59578e+06	1.79925e+06	950561	673602	1.19482e+06	931020	729984	1.26921e+06	1.45974e+06	1.78988e+06	1.02149e+06	978371	924621	1.14199e+06	3.88342e+06	1.71197e+06	919942	896128	4.12635e+06	3.186e+06	1.44822e+06	1.79472e+06	765146	1.29532e+06	5.36661e+06	1.86169e+06	2.13528e+06	1.41002e+06	1.26688e+06	4.87214e+06	1.42065e+06	3.3798e+06	1.33401e+06	2.15242e+06	1.60574e+06	1.24072e+06	2.52467e+06	1.44856e+06	984531	2.92931e+06	1.23178e+06	795800	6.87376e+06	1.7444e+06	1.56562e+06	1.22941e+06	1.23764e+06	834239	1.0133e+06	2.44626e+06	743542	1.33099e+06	1.05788e+06	1.71688e+06	600533	850150	1.18862e+06	1.17911e+06	1.20675e+06	2.20531e+06	2.34456e+06	1.84459e+07	1.01271e+06	2.90924e+06	1.39409e+06	2.21959e+06	1.88362e+06	933205	1.60242e+06	4.07777e+06	2.3669e+06	1.40462e+06	828896	3.83397e+06	1.17638e+06	1.53984e+06	1.28253e+06	1.5869e+06	1.50455e+06	647279	2.03487e+06	1.1637e+06	1.79152e+06	2.54623e+06	2.33446e+06	2.31303e+06	1.91456e+06	1.09561e+06	2.69077e+06	1.4276e+06	1.09192e+06	1.27093e+06	1.79831e+06	2.71447e+06	1.29848e+06	3.06708e+06	2.18058e+06	3.37148e+06	3.41435e+06	1.84536e+06	1.46606e+06	1.43009e+06	1.09316e+06	2.25169e+06	2.14283e+06	1.52232e+06	1.73226e+06	4.86792e+06	1.24352e+06	1.55651e+06	1.52945e+06	1.56835e+06	5.78429e+06	2.07773e+06	1.82278e+06	911523	3.89547e+06	2.09927e+06
4.022_250.0955	NA	C12 H14 N2 O4	250.095	4.022	NA	NA	NA	NA	NA	level5	NA	NA	NA	NA	NA	48035.3	187941	2.85057e+06	671106	120706	770105	624919	534076	72329.1	586808	490980	457631	268863	291135	350112	397265	83056.8	1.73822e+06	75209.3	267198	241527	390624	141762	31572.7	1.11426e+06	521699	151689	183387	608557	465140	1.20523e+06	1.22686e+06	673876	62427.3	279679	488911	930661	438132	565760	259758	616227	389960	803662	841166	411018	115992	667684	287319	187300	291039	554898	603825	538565	264937	240401	338581	148001	339947	478662	493014	668470	1.61366e+06	181459	236240	1.29147e+06	249032	476984	671247	929595	1.10901e+06	647252	836182	52493.4	827194	776049	536653	1.73191e+06	285265	979951	156329	77563.8	661106	250579	234875	142470	601246	556912	610380	16801.3	437170	147080	1.33689e+06	504228	894101	384844	354482	299598	97345.9	66004.1	398409	117546	462019	430571	279607	749293	280695	314828	23977.1	441224	582239	207338	207466	92113.9	203711	37333.9	254347	247983	178460	176282	276122	129334	166060	142426	582013	1.98645e+06	133964	30668.4	189693	127010	191213	99457	56576.6
4.025_353.0755	NA	C17 H15 N5 S2	353.075	4.025	NA	NA	NA	NA	NA	level5	NA	NA	NA	NA	NA	21302.2	18935	14850.3	18202.9	32209.3	487171	14611.8	15536.6	15621.1	16772.3	15919.7	16576.4	15632.3	16975.4	14884.8	16074.2	18733.8	19858.3	17271.9	21619.4	17196.2	14590	15436.3	20072.3	16095.2	16198.3	16179.3	17255.8	15140.1	14810.6	16141.3	14819.8	16932.4	37636.8	17553.3	16274.4	16819.3	16095.3	14613.7	17042	16547.1	17339.5	14608.5	16326.2	24695.9	17585.4	14850.1	16805.8	16661	17792	14319.9	15023.8	15793.1	16080.9	16707.1	16678.7	14259.7	16014.1	15841	16190.4	15806.3	15949.6	16742.3	16612.2	16663.4	16279.4	16346.2	15793.1	16013.8	15129.3	16298	15169.3	15654.6	15086	13763.9	16855.7	14598.5	17027.2	15584.5	16133.4	16916.7	16083.7	27901	16464.9	16202.2	14949.8	16172.6	16313.9	16869.2	16177.8	16394	15720.3	18086.9	14351.5	15723.4	15350	16186.7	16272.8	17397.6	97042.6	17035.1	16880.4	17212.9	16632.9	16214.8	16172	15436.1	14427	15906.1	15768.9	17096.7	17169.9	17134.1	16650.4	16482.8	16509.7	17323.9	17821.6	16350.2	15899	17085.3	17176	18977.5	28296.9	14760.8	59795.7	17277.9	1.85579e+06	17906.8	15324.9	48541.2	17208
4.038_210.0387	NA	C7 H14 O3 S2	210.039	4.038	NA	NA	NA	NA	NA	level5	NA	NA	NA	NA	NA	14060.6	7770.78	5423.55	6957.25	11166.7	8507.93	7064.96	7236.82	7154.99	7430.92	6204.69	6205.2	19731.4	7396.59	7139.17	6469.04	7022	6380.62	6630.93	7746.56	6535.11	6695.74	35892.4	7184.89	5990.53	8133.75	6789.79	7432.01	5573.46	6597.72	6821.39	6383.37	6271.11	9393.52	7097.71	6577.47	6783.45	7087.18	6381.02	7463.03	6362.3	9725.12	6889.7	6667.99	7472.95	7651.28	6662.47	7667.49	1.7459e+06	8395.72	9977.45	5846.62	7031.92	7298.26	6724.21	6094.42	15038.5	7578.76	26260.2	6399.55	6877.76	6292.19	7058.83	6685.82	6383.49	9193.6	6417.12	7023.82	5897.57	11869.1	6960.68	5548.38	7808.69	5822.2	6671.93	6447.29	5546.71	6849.37	7071.93	7059.29	6206.2	6320.82	12100.6	7629.01	6473.13	7286.91	5930	9280.57	6408.71	7292.62	6916.58	6143.25	6808.23	6675.47	7475.12	7625.53	8410.56	6535.9	6229.46	7537.1	6744.3	6589.35	6590.49	7360.41	7765.58	6704.6	10189.1	6882.6	6311.81	6679.7	6832.45	10381.7	6685.91	6846.53	7597.14	7386.19	6584.65	6443.81	6943.19	10041.3	7394.91	7327.25	8096.51	7454.43	5695.51	6988.93	14636.9	6328.5	6609.58	7591.74	10009.6	6957.54
4.04_200.1164	NA	C9 H16 N2 O3	200.116	4.04	NA	NA	NA	NA	NA	level5	NA	NA	NA	NA	NA	104291	130266	65947.2	114999	94423.6	38572.5	115149	129068	114980	92576.3	122511	107195	100624	18513	90188.1	126948	19905.2	17852.8	108462	87356.5	98864.5	96822.6	117067	114251	84452.1	104934	79144.8	134656	106564	91504.2	84015.8	116085	16971.5	97093.2	107794	88363.9	96920.5	17636.3	86804	114200	100849	93522.2	94208.2	121874	38532.5	22852.2	84452	108815	112684	101443	89833.2	98875.7	95565.6	128832	84418.6	124005	90234.6	140985	96233.9	101192	109346	103902	101060	104357	72508.4	95949	97281.3	124392	148142	82983.4	17172	18056.6	129601	89872.3	20851.2	78740.9	87752.1	118118	93556.4	91443.6	88073	99151.7	136458	122329	99772.8	100334	116461	91091.9	114685	134918	103794	16529.4	106800	97202.5	102487	126668	114373	124952	94686.4	129802	95587.1	104429	101411	135139	110182	104584	128849	107496	85411.8	80800.9	121770	4.34076e+06	126953	106845	123601	93140.9	112632	101482	94369	103050	18055.9	137145	97257.9	20028.3	15480.8	93301.9	91060.1	99606.7	103175	107375	103144	140067
4.044_266.1366	NA	C15 H24 P2	266.137	4.044	NA	NA	NA	NA	NA	level5	NA	NA	NA	NA	NA	50620.4	25562.6	22877.1	27165.8	42506.3	31178.6	21377.7	21907.9	23451.5	23673.8	24935.5	26004.8	21767.7	26600.6	20950.5	38761.9	29179.2	25976.7	25965	22477.3	27549.4	21747	22902	22060.3	28640.9	25993.4	23146.3	24146.6	31380.9	22422.5	23210.4	22636.6	25355.3	28117.1	30730.6	23526.9	24332.3	22831.8	21814.5	24658.9	24814.8	24917	21372.5	23028.5	34039.3	29290.1	20914	26661	28236.7	26365.1	19488.4	23023.7	21668.6	25423.1	24188.2	26118.4	21453.7	22557.1	22244.9	23613.8	22921.8	23819.6	23927.8	23953.9	26111.3	2.52989e+06	24094	22449.4	25067.6	26924.7	22889.9	23853.5	24482.7	23057.6	19746.1	25032.6	24437.3	26146.2	21053.6	23394.1	27010	24442.9	47115.7	23988.2	23483.4	21024.4	24538.1	36092.1	25165.9	24513.5	23700	23273.9	26886.4	22872.5	21324.9	22309.9	23983.8	23577.4	26553.3	23405	27013.4	26996.8	24456.3	84924.7	23361.4	24307.6	46137.5	20312.1	23980	23873.1	25788.2	25134.1	24024.1	23941.4	24267.9	23727.8	26523.5	37796.7	25382.7	35262.1	24299.4	25987.3	30918.6	27898	22992.3	23922.1	25113.7	26392.6	28842.3	24066.9	35543.2	26334.7
4.044_428.2251	NA	C18 H36 O11	428.225	4.044	NA	NA	NA	NA	NA	level5	NA	NA	NA	NA	NA	1576.1	1345.48	599.177	889734	4618.88	680.192	642.139	693.475	776.061	725.539	776.478	750.197	715.786	755.439	947.742	711.566	903.168	685.118	783.009	1383.67	1017.04	697.071	705.86	1498.13	686.573	816.835	711.773	774.128	777.229	642.606	687.985	674.084	14900.3	1246.25	1836.06	696.28	1001.7	684.251	639.903	711.058	677.542	739.169	736.607	629.308	1156.43	2293.59	603.533	723.862	799.919	789.44	609.472	632.263	709.775	713.827	751.81	830.322	3059.71	921.384	702.619	678.001	967.672	653.581	770.879	733.695	748.092	2362.16	717.667	659.806	818.323	654.867	665.227	689.894	795.668	675.807	588.631	664.135	650.168	779.583	644.331	1069.4	836.614	686.695	791.805	747.404	708.706	736.087	757.451	2170.61	771.608	761.357	776.204	665.933	793.018	612.75	659.292	722.796	675.618	724.354	805.617	707.916	847.62	812.145	758.566	727.396	667.107	874.246	766.378	712.384	685.578	2496.59	768.231	753.041	747.026	719.725	1059.94	720.022	785.14	852.774	750.121	719.37	855.127	749.967	712.077	3245.41	610.934	701.46	742.058	776.304	864.327	714.488	788.786	745.891
4.045_329.1837	Gabapentin enacarbil	C16 H27 N O6	329.184	4.045	NA	S8059607	NA	NA	NA	level4	NA	NA	NA	NA	NA	452935	203432	32872.4	190499	121090	192298	30596.8	162277	180747	760596	249348	713688	396113	126234	351078	26853.9	205294	126534	146181	310312	245056	264078	152757	281882	197082	208102	137731	322678	143872	94139.7	173238	22567.4	479448	180657	543511	462570	46851.2	241942	102982	221400	403075	116540	365797	244322	437804	160475	65190.4	499171	86139.8	260142	57509.9	111881	180719	269463	271842	106951	259206	111623	120650	338407	367821	35684.4	295023	407799	121864	526579	1.4137e+06	329512	118172	259762	282155	74105.2	337760	239585	201556	459881	23908.1	242453	82499	116563	27225.1	173195	464800	178657	167973	40617.1	148226	1.82869e+06	19498.8	176118	307717	47268	142014	112236	202462	120624	37164.9	196425	90822	401111	986845	130138	199825	82938.9	159053	286200	287596	57482.1	91204.4	142286	344499	171794	93609	294643	88772.3	137708	170189	476156	331182	314538	166502	272679	125664	280969	315937	195892	114359	187460	381934	844970	253268	73689.3
4.047_233.0661	[similar to: testosterone sulfate; δmass: -135.0996 da]	NA	233.066	4.047	NA	NA	NA	NA	NA	level5	NA	NA	NA	NA	NA	122393	255854	147872	686654	249481	394554	214834	200562	190118	85039.9	165127	664094	1.68721e+06	80790.5	321027	49076.7	506921	138886	266360	186315	326445	109500	246185	355349	230355	1.6797e+06	71525.9	50264	56218	200703	347771	148165	1.55186e+06	599265	18448.3	148019	405214	86732.2	146402	20313	231834	26694.3	3.63814e+06	359118	18384.1	104595	33391.3	41804.3	72047.1	58758	77107.5	90372	188412	168566	266876	129620	417980	257020	232642	181409	20934.3	85232.9	116791	136723	342050	390055	70281	529493	116289	265806	32141.3	150893	283145	138933	722221	185393	142125	161125	108445	59892.5	1.06237e+06	77873.3	320285	10359.8	309549	1.24227e+06	482355	120745	441724	144385	126461	258865	73728.3	35160.7	484397	13275.2	25615.4	13342.6	99079	22876.5	147007	34542.2	27363	25054.6	9815.88	46182.8	4146.94	128107	9143.17	26927.1	16851.5	38624.5	54226.2	53660.7	7275.86	50001.3	8047.61	15540.6	45696.9	19876.9	3294	102362	127766	429180	88354.9	50459.2	15649.9	21765.7	32648.3	26263.6	19680.3	4030.05
4.049_155.095	Arecoline	C8 H13 N O2	155.095	4.049	C10129	MReference-5850	HMDB0030353	10.1	45.3	level3	Alkaloids and derivatives	null	null	Alkaloids and derivatives	NULL	1.19395e+06	544403	1.7873e+06	705025	1.72242e+06	1.83052e+06	2.02961e+06	797635	348118	811203	1.01471e+06	738470	1.72918e+06	482204	991300	573980	394154	1.87317e+06	2.29738e+06	1.3682e+06	792589	946941	864361	735396	1.89786e+06	722540	392224	408478	455195	887162	1.14292e+06	734529	3.19569e+06	275060	658010	439555	1.75422e+06	462277	2.016e+06	740215	1.02077e+06	1.14645e+06	913717	2.45641e+06	528234	356689	1.62803e+06	687706	551457	634928	790974	739168	669910	644860	762798	596922	2.26276e+06	1.22568e+06	554173	1.7195e+06	956305	873559	666148	1.10529e+06	1.15082e+06	3.07081e+06	1.78828e+06	2.43115e+06	990693	3.58743e+06	978001	767718	616454	1.77599e+06	1.61493e+06	2.72361e+06	1.05097e+06	2.139e+06	1.65121e+06	506097	900546	716116	975911	505042	814581	586002	944604	3.03846e+06	3.82228e+06	873231	818561	2.05287e+06	869388	1.62084e+06	816081	544537	646749	280278	212632	664368	585855	882482	690234	476449	453415	1.53245e+06	404505	332442	490736	599964	329076	502420	516257	227170	265464	234820	301620	1.07141e+06	507344	592855	342910	850760	516387	893737	2.04185e+06	558263	381924	614413	3.71014e+06	1.01515e+06	469041	712935
4.049_200.0371	NA	C6 H8 N4 O2 S	200.037	4.049	NA	NA	NA	NA	NA	level5	NA	NA	NA	NA	NA	31294.3	435847	13901.6	18039.9	23118	26863.8	19061	14315.9	69975.8	119946	70040.7	38952.4	14549.2	15333.3	94274.5	18328.6	60455.3	3.29398e+06	59840.7	22435.1	22685.6	44540.4	107909	16270	32241.4	41426	38012.7	16874.5	78753.7	19224.2	17378.6	19102.4	15261.9	14381.3	24299.5	19115.9	15608.2	14965.6	111743	15286.9	15467.7	37127.8	14037.9	15059.5	1.82357e+06	66750	13241.3	17523.9	22131.6	59525.1	12447.2	13971.1	53721.2	18493.6	14443	55492.6	20543.3	71556.2	17950.1	23217.8	14464.6	20256.9	15006.7	54198.9	15536.3	40202.5	52066.1	36521.6	22452.5	184508	14714	37703.2	144357	61535.3	91704.1	54956.2	33721.7	68638.6	39975.9	54789.8	77339.4	18780.2	86042.5	21421.5	14369.4	56695.2	14380.6	468467	141150	66317.9	14940.4	14066.8	23262.9	108124	14238.7	16410.3	21532.3	16434.2	74785.1	51847	72461.6	69390.3	47416.5	19796.5	20076	74429	14246.9	51779.6	40811.3	15003.2	65547.9	15222.3	108355	68299.5	47464.1	22091.5	92136.7	16962.4	17466.7	43772.9	46767.9	56768.9	25480.9	925647	35682.8	73554.7	46396	92294.5	53280.7	15826	15871.1	93407.2
4.049_208.0309	NA	C9 H8 N2 O2 S	208.031	4.049	NA	NA	NA	NA	NA	level5	NA	NA	NA	NA	NA	33715	16624.8	14646.6	17822.4	2.31024e+06	20458.3	12966.7	13937.6	15375.5	15223.9	16082.5	16679.6	13600.8	15838.4	13261	16370.4	18767.1	16846	17020.2	137380	17702.7	14029.5	14646.9	14216.6	16051	15912.5	14992.5	15856.9	15212.4	14936.8	15384.6	14931.6	15734.9	42825.9	19068.8	15672	15714.4	14868.4	14486.6	16358.5	16133.8	16584.6	13490	14378	18329.8	16611.7	13288.8	17741.2	17684.7	16913.8	12542.4	15066.3	13949.3	13942.6	15672.1	16227.5	13766.3	14358.5	14438.9	15691.8	15149.6	15822.1	15651.6	15913.9	16948.8	26409.4	16016.9	14654.9	16005	16351.9	14365.7	15285.7	15406.2	15061.9	12542.5	16450	14627.3	17259.9	13341.8	15441.7	17340.2	15442.9	30936.4	15409.4	15633	12418.2	15869.3	23987	16137.3	15957.8	15673.6	15277.6	17578.5	13363	13340	13499.6	15955.3	15446.9	16938.1	15146.1	17582.5	17443.3	16238.1	15419.2	15430.3	15702	13406.9	12887	15946.5	15035.9	17068.2	16665.3	16002.3	15673.4	15856.2	15530.5	17232.2	17554.4	16901.2	14049.8	15618.9	17311.1	17586.5	906589	14382.7	15872	16710.5	17100	17597.4	14328.6	17274.7	17419.1
4.049_252.1574	Hexazinone	C12 H20 N4 O2	252.157	4.049	C10926	S36542	NA	NA	NA	level4	NA	NA	NA	NA	NULL	25423.8	36361.1	29439.9	74382.1	30737.8	26010.5	38807.6	41170	36387.6	41418.9	33199.1	36007.1	27735.1	35371.1	41342.3	57067.3	49378.4	75981.3	61020	53118	46646.1	124770	92673.1	30518.2	54940.3	30611.9	78023.9	51077.5	34246.4	28108.7	47386.5	62380.4	38023	34644.1	44447.4	22764.1	89857.7	43388.5	33408.8	21343	45627.6	43139.8	40165.7	71458.8	35995.2	46567.2	39947.7	43362.2	42069.6	41671.1	84881.7	39583.3	35765.2	47140.4	30976.6	37642.2	41824.8	57414.7	46922.3	72033.1	56035.9	29784.9	99238.9	35069.8	75006.3	2.26185e+06	16385.5	50479.1	36606.2	33911.4	34644.1	36276.1	89711.3	39747.7	66953.7	58180.7	69819	25980.8	60491.8	49001.3	37834	49196.6	22991.8	37313.3	26689.3	20054.2	49677.5	34965.8	32611.4	44411.7	46309.9	54293.9	35635	55258.5	41453.7	51067.7	121440	47970.3	33105.5	35706.9	69994.6	54036.2	29673.6	46716.9	25010.3	56305.6	175717	48914.5	45907.9	29526.8	63810.9	68532.9	45841.9	57783.5	29436.5	53974	185394	42066.9	76918.3	39570.5	31379.7	45608.1	37724.7	38660.6	49710.8	48918.6	32647.5	60540.6	58947.9	96623.3	78729.2	67242.9
4.054_194.1423	NA	C11 H18 N2 O	194.142	4.054	NA	NA	NA	NA	NA	level5	NA	NA	NA	NA	NA	488607	128.254	588.627	203.89	159.753	964.128	112.527	111.771	115.807	121.064	107.067	107.546	675.861	113.096	119.343	109.451	121.389	110.004	143.865	110.451	121.089	110.637	118.703	752.325	105.486	108.778	145.044	150.581	97.2641	103.745	111.329	110.184	112.369	125.975	146.56	108.602	108.735	110.902	326.36	329.99	890.102	108.283	110.8	387.8	120.075	123.514	103.36	185491	150.139	114.736	488.132	99.4468	120.533	282.468	108.243	119.231	110.087	520.694	594.35	177.078	110.962	107.451	112.993	190.758	123.804	288.219	112.654	111.845	113.825	127.464	114.443	98.4543	129.306	99.1999	102.891	1669.25	103.077	157.784	138.081	113.664	176.987	109.83	1.7705e+06	997.999	589.3	166.282	103.298	171.185	340.365	122.775	114.519	350.55	189.333	104.799	676.116	119.224	719.893	106.494	108.525	114.741	138.378	141.979	110.107	117.055	113.298	113.554	113.496	107.423	108.813	114.719	114.739	112.667	151.99	110.403	120.692	117.589	143.849	977.777	118.803	132.048	295.106	120.704	125.437	405.419	101.295	114.316	112.191	111.544	120.462	117.208	1216.07	533.432
4.058_377.111	NA	C18 H19 N O8	377.111	4.058	NA	NA	NA	NA	NA	level5	NA	NA	NA	NA	NA	43906.8	39306.7	1.47746e+06	329924	56656.9	331294	489441	275090	38869	302820	190638	203488	142718	74393.6	187360	220358	19212.3	814679	29480.7	133098	104112	159232	45981.9	30510.2	534498	274651	30770	61918.6	255547	177193	325106	596266	445722	33231.3	35661.3	174100	397973	163765	272752	78210.2	309300	118556	662823	354264	212880	31154.9	293875	93306.8	50089.7	136562	216612	262088	327117	81016.5	53163.8	165393	146506	178815	259159	181842	250951	519422	43835	60072.9	1.02901e+06	226837	137169	240419	393999	595514	214423	387901	37292.9	448070	687957	397597	926291	162166	914882	24350	25557.8	198964	100384	68951.3	20498	281318	308799	231846	18969.5	162160	64340.4	652914	229768	408640	189401	133316	86786.6	19969.1	16195.4	140101	50035.8	211155	151698	103769	246993	77128.6	120781	30415.7	116725	264226	89170.6	79886.7	26857.8	70397.8	29902	57752.9	76530.6	58663.4	69902.9	90325.8	25619.4	36674.3	33110.4	403832	1.15635e+06	49640.3	19640.1	59115	38423.5	89087.3	24641.9	101001
4.06_329.1627	Reticuline	C19 H23 N O4	329.163	4.06	C12328	S9816	NA	NA	NA	level4	NA	NA	NA	NA	NULL	279885	74054.4	15778.9	295309	25826.4	23392.2	15632.2	15519.2	17874.8	15762.7	16771.3	18485	11554.8	17012.2	18368.2	17530.9	20480	17539.1	18087.7	14287.5	19103.8	13708.8	17460.7	13505.8	16542.7	17854.8	16424.8	17343	16031.9	16295	17466.5	17235.4	2.84231e+06	17499.3	21373.7	17093.2	16947.7	21979.1	16083.4	17572.4	17374.9	16809.5	17447.5	17292.3	19020.9	18717.5	13636.9	19427.2	17556.8	18237.6	13484.4	15568.2	15251.2	14869.2	16790.7	18053.3	14878.4	18744.2	14971.8	16394.1	17009	17059.8	17583.2	17595.9	17793.5	41145.7	17290.9	17181.1	17106.9	19660.2	17093.5	16432.9	15859.7	16124.2	17122.6	16372.1	16576.3	18612.3	18502.9	17230.6	19000.2	17318.4	32301.3	16194.7	16408.7	12030.5	16810	26424.5	18180.1	17950.8	17646.9	16714.9	18139.1	13073.3	11086.4	11996.5	17976	17520.3	17505.1	14513.6	18150.5	18419.4	17233.4	17900.5	17412	17795.9	11942.9	16799.7	16956.2	17850.5	18571.1	18314.3	17597	17861.5	18654.9	18160.9	17850.4	18000.9	18561.9	17495.7	17355	19011.9	18843.9	21549.7	16283.2	17767.2	17284.9	17858.3	19878.1	18916	18120.6	19783.4
4.063_193.056	NA	C10 H11 N O S	193.056	4.063	NA	NA	NA	NA	NA	level5	NA	NA	NA	NA	NA	1.48461e+06	718218	890323	1.11581e+06	310494	432955	2.17339e+06	580315	315193	376806	1.47374e+06	1.55842e+06	777217	1.31825e+06	886156	1.39615e+06	2.83634e+06	280944	1.33221e+06	762562	803743	702090	512315	2.55591e+06	1.13688e+06	1.28965e+06	1.91594e+06	4.2811e+06	588166	1.23469e+06	740587	1.37307e+06	888248	1.09513e+06	1.34392e+06	1.02988e+06	1.43757e+06	1.0713e+06	2.24378e+06	506537	1.37581e+06	2.40078e+06	585604	662574	1.64877e+06	1.04503e+06	831265	657991	2.02674e+06	1.58117e+06	512138	520057	507281	427611	2.39178e+06	760763	858893	669152	898655	1.79849e+06	707394	262457	1.65201e+06	875579	635162	2.31321e+06	1.36364e+06	1.58189e+06	854082	1.75638e+06	593797	639076	1.7533e+06	1.09855e+06	860638	777144	593105	399205	464380	991225	792979	931588	889981	504780	2.12079e+06	487777	599832	742323	891761	841929	1.38924e+06	489410	1.70167e+06	433494	734229	2.77364e+06	765213	521463	1.44114e+06	965919	511848	855900	887650	977470	585726	822148	689060	443106	356598	2.56677e+06	1.11521e+06	1.33148e+06	630211	867808	765558	585324	1.22384e+06	1.01803e+06	1.1011e+06	456550	1.04571e+06	1.15957e+06	1.32039e+06	340084	199191	1.45043e+06	396427	1.12606e+06	1.40569e+06	223589	1.75591e+06	310901
4.064_237.0456	NA	C11 H11 N O3 S	237.046	4.064	NA	NA	NA	NA	NA	level5	NA	NA	NA	NA	NA	4.94368e+06	2.30317e+06	2.68425e+06	3.38426e+06	1.11742e+06	1.39273e+06	6.55177e+06	1.80005e+06	1.10852e+06	1.34228e+06	4.89536e+06	4.70027e+06	2.54556e+06	4.34062e+06	2.99471e+06	4.414e+06	8.80643e+06	856382	4.52286e+06	2.1665e+06	2.39233e+06	2.43543e+06	1.74569e+06	8.77555e+06	3.54309e+06	3.72942e+06	6.14034e+06	1.43709e+07	1.77329e+06	4.10642e+06	2.45012e+06	4.53882e+06	2.8705e+06	3.50234e+06	4.62003e+06	3.55234e+06	4.60932e+06	3.73651e+06	6.899e+06	1.54699e+06	4.35291e+06	9.06288e+06	1.66518e+06	1.99694e+06	5.0384e+06	3.57111e+06	2.36894e+06	2.39484e+06	6.54178e+06	4.87834e+06	1.55728e+06	1.5811e+06	1.73529e+06	1.43113e+06	7.75697e+06	2.66407e+06	2.69554e+06	2.02769e+06	2.6993e+06	5.62885e+06	2.19467e+06	801283	5.55729e+06	2.90143e+06	2.07722e+06	6.98369e+06	4.88355e+06	5.01626e+06	2.7701e+06	5.70497e+06	1.78859e+06	1.89308e+06	5.42602e+06	3.59328e+06	2.89367e+06	2.37438e+06	1.59341e+06	1.30828e+06	1.49162e+06	2.89921e+06	2.59032e+06	2.92303e+06	3.07184e+06	1.5802e+06	6.88834e+06	1.49603e+06	2.06516e+06	2.31951e+06	2.58642e+06	2.94426e+06	4.7756e+06	1.36519e+06	5.19771e+06	1.20423e+06	2.12818e+06	8.30858e+06	2.63913e+06	1.71823e+06	4.69536e+06	2.87261e+06	1.87015e+06	2.71352e+06	2.68247e+06	3.1632e+06	1.80182e+06	2.97293e+06	2.09555e+06	1.46237e+06	1.21716e+06	7.87076e+06	3.45025e+06	4.24679e+06	2.2637e+06	2.97391e+06	2.5968e+06	1.74045e+06	4.16266e+06	3.48432e+06	4.00802e+06	1.58512e+06	3.58105e+06	4.00286e+06	4.29566e+06	1.24371e+06	655674	4.55439e+06	1.31556e+06	3.40811e+06	4.7247e+06	820011	5.51679e+06	1.14111e+06
4.065_273.1036	NA	C12 H19 N O4 S	273.104	4.065	NA	NA	NA	NA	NA	level5	NA	NA	NA	NA	NA	26577.3	36648.2	170488	975788	23733.2	83910.5	63754.1	58142.8	70998.2	113361	39586.7	161257	167105	53205.9	63847.1	20135.4	43312.4	78739.8	26614.3	64886.6	44517.3	82488.8	39921.3	77373.3	35123.9	112332	32489.2	58326.9	46109.9	73400.8	74149.6	14107	275396	103431	87530.1	106908	28162.6	68366.9	71695.7	53472.4	124817	18116.5	218299	224922	74262.8	29334.5	28548.7	88538.8	79292.5	48006.6	56791.1	47800.1	67572.4	85679.5	40364.5	24045.9	178565	54531.8	24412.7	58501.2	76932.5	19353.6	61802	49970.2	70256.6	93746.9	206506	75389.7	128465	457001	315053	24444.2	26289.9	113599	266529	276619	38647	105466	46816.4	19173.7	28308.1	44287.6	119331	14897.2	79353.1	14929.5	35784.9	1.20651e+06	40769.3	75219.4	54284.1	74094.4	50253.5	48219.6	143100	86573.6	48709.2	46860.4	48493.6	61164.6	37175.7	63497.3	44740.1	45597.8	61924.8	60977.9	97798.6	45406.3	89048.7	86157.5	34000.2	55699.4	57463.3	72864.9	36748.2	53196.4	48456.7	85387.8	51904.8	113470	23677.7	48752.8	68502.4	231325	107711	45518.8	18898.2	126357	46495.4	119439	166835	66192.3
4.067_201.0458	NA	C8 H11 N O3 S	201.046	4.067	NA	NA	NA	NA	NA	level5	NA	NA	NA	NA	NA	35622.7	11340.9	4142.19	3454.42	10810.1	59678.1	548.385	598.602	1398.44	719.319	1929.7	509.325	637.738	645.206	633.753	564.143	687.43	6226.63	1194.84	581.791	832.329	763.005	2427.71	2589.82	509.597	529.527	612.429	683.779	548.706	509.78	584.438	579.769	4369.35	15949.9	211274	2582.07	5899.45	661.073	559.069	570.045	574.317	1192.43	587.788	517.438	538.744	936.797	692.839	629.51	1201.34	599.632	519.916	627.534	643.374	625.999	914.495	733.927	373100	2096.43	1145.94	524.117	548.123	526.503	1019.42	598.266	558.126	32338.8	563.254	722.176	971.741	7995.53	569.2	536.576	1164.68	559.011	510.616	7425.16	458.011	1611.02	684.08	658.005	636.322	543.788	1936.7	658.187	554.274	884.85	831.221	145100	602.918	650.542	727.098	506.519	911.102	862.214	566.67	735.127	619.871	553.384	757.764	989.76	643.704	955.665	615.168	779.014	548.628	2253.59	627.989	635.763	724.636	608.709	646.562	632.672	1273.59	602.152	716.075	621.266	771.996	622.305	677.827	657.129	630.987	3611.56	620.511	18083	452.715	1755.55	1132.01	576.894	970.685	4936.74	570.869	930.828
4.068_146.0942	N-butyl lactate	C7 H14 O3	146.094	4.068	NA	S8409	HMDB0040254	NA	NA	level4	Organic acids and derivatives	Carboxylic acids and derivatives	Carboxylic acid derivatives	Organic acids	NA	3.95953e+06	4.25082e+06	4.29634e+06	4.56008e+06	3.6674e+06	4.67875e+06	3.70502e+06	3.67566e+06	4.3694e+06	3.9327e+06	4.15546e+06	4.63485e+06	4.00135e+06	3.93061e+06	4.32162e+06	4.17669e+06	5.50858e+06	4.00556e+06	4.09421e+06	3.65662e+06	5.30334e+06	3.74934e+06	3.74455e+06	4.57712e+06	4.48441e+06	4.62549e+06	4.02734e+06	4.49342e+06	4.44499e+06	3.74299e+06	3.68772e+06	3.73818e+06	4.58142e+06	4.23573e+06	4.01238e+06	4.48431e+06	4.51492e+06	3.75909e+06	4.03999e+06	3.71992e+06	4.12524e+06	4.31668e+06	3.86462e+06	3.7221e+06	4.32686e+06	4.29161e+06	4.17834e+06	4.25463e+06	4.28528e+06	4.68091e+06	3.33994e+06	3.86936e+06	3.89371e+06	4.27969e+06	4.66637e+06	4.87755e+06	5.08772e+06	4.16519e+06	3.63614e+06	4.09478e+06	3.68405e+06	4.29371e+06	3.6183e+06	3.45517e+06	4.657e+06	4.42137e+06	3.48896e+06	3.8749e+06	5.04468e+06	3.81147e+06	3.69991e+06	4.13795e+06	4.07104e+06	4.75024e+06	3.01211e+06	3.7137e+06	3.83878e+06	3.47247e+06	3.21226e+06	4.10856e+06	4.9878e+06	3.78157e+06	3.93243e+06	4.38185e+06	4.71638e+06	3.72499e+06	4.53252e+06	3.84409e+06	4.23131e+06	3.96759e+06	3.60253e+06	3.71297e+06	4.20751e+06	3.66639e+06	4.74481e+06	4.4077e+06	4.0544e+06	4.14818e+06	5.0385e+06	3.63047e+06	3.69688e+06	4.79934e+06	4.22736e+06	4.4e+06	4.33815e+06	4.41308e+06	3.93744e+06	3.74019e+06	4.23217e+06	3.96936e+06	4.67876e+06	4.12406e+06	4.47227e+06	4.0282e+06	4.024e+06	4.0979e+06	4.30086e+06	4.96544e+06	4.40206e+06	4.34684e+06	4.0022e+06	4.69116e+06	4.17335e+06	3.92022e+06	2.9374e+06	4.09939e+06	4.32144e+06	4.66918e+06	4.5667e+06	3.77843e+06	6.06336e+06	3.6538e+06
4.068_147.0323	Isatin	C8 H5 N O2	147.032	4.068	C11129	S6787	HMDB0061933	NA	NA	level4	Organoheterocyclic compounds	Indoles and derivatives	Indolines	Indole and derivatives	NULL	6.40203e+06	1.70042e+07	3.88381e+06	1.14516e+07	1.65867e+07	1.37169e+07	7.01547e+06	5.00965e+06	2.63783e+07	3.95688e+07	2.26536e+07	1.23546e+07	4.72393e+06	1.18752e+07	2.44721e+07	1.21235e+07	3.2039e+07	1.10807e+07	2.23109e+07	1.00857e+07	1.11983e+07	9.06273e+06	3.63791e+07	5.38586e+06	1.30525e+07	1.23602e+07	1.27588e+07	1.01014e+07	1.06059e+07	1.54602e+07	7.35671e+06	1.00983e+07	1.25445e+07	2.66024e+06	1.16327e+07	9.7602e+06	5.18848e+06	7.2856e+06	3.97783e+07	8.63873e+06	6.08734e+06	1.44235e+07	2.97238e+06	1.07916e+07	1.11115e+07	1.91956e+07	4.38675e+06	1.06061e+07	1.03821e+07	3.92021e+07	3.99488e+06	6.27068e+06	9.59198e+06	9.02134e+06	6.31031e+06	1.91053e+07	1.55345e+07	2.07747e+07	5.86574e+06	1.21469e+07	1.05753e+07	1.12453e+07	1.47746e+07	2.26075e+07	9.50733e+06	8.91655e+06	2.11035e+07	1.13598e+07	1.3012e+07	1.73329e+07	4.31151e+06	8.23117e+06	4.88972e+07	1.58849e+07	2.64836e+07	1.99193e+07	7.89694e+06	2.92822e+07	2.02992e+07	5.79831e+06	2.8521e+07	5.41076e+06	3.99168e+07	8.92227e+06	5.0804e+06	2.05097e+07	8.01402e+06	1.21634e+07	4.0329e+07	2.21152e+07	2.04963e+06	1.7078e+06	1.30276e+07	2.63106e+07	1.1855e+07	1.0354e+07	1.06764e+07	8.22338e+06	2.42511e+07	2.50434e+07	2.99318e+07	2.39925e+07	2.31001e+07	1.26286e+07	1.60097e+07	2.44224e+07	1.12164e+07	1.31696e+07	8.72845e+06	9.27625e+06	1.72628e+07	1.05282e+07	3.40925e+07	3.76408e+07	1.80409e+07	9.13906e+06	1.17604e+07	2.48306e+07	8.29572e+06	1.04988e+07	1.56882e+07	2.65543e+07	5.99905e+06	7.35041e+06	1.26265e+06	3.37583e+07	2.26219e+07	1.63149e+07	2.65094e+07	1.43411e+07	5.43008e+06	1.90759e+07
4.068_234.1734	Lidocaine	C14 H22 N2 O	234.173	4.068	C07073	S3548	HMDB0014426	NA	NA	level4	Benzenoids	Benzene and substituted derivatives	Xylenes	Benzene and derivatives	map00982 Drug metabolism - cytochrome P450	2.77549e+07	2.85447e+06	97254.8	852563	7.08353e+06	1.41762e+07	359907	113689	76068.7	70235.2	91663.5	1.61302e+06	123096	72697.8	447058	59568.6	64556	5.91205e+06	132417	1.43307e+06	85981.5	56884	91989.2	42709.5	64332	83127.3	143110	296842	65942.1	582894	84361.1	63041.5	717496	2.3057e+06	1.19495e+07	188220	321644	206759	52651.9	166705	57579.6	82997.5	129129	58599.9	37473.2	75784.5	113110	66084	146199	46625.7	67676.8	86218.9	91428.8	304369	140374	70819.2	2.10801e+06	102726	169835	128406	46093.2	101605	79785	137108	168945	4.81785e+07	77894.9	69893.5	28455.5	1.03479e+07	130589	105940	996661	69662.5	322471	204453	107736	40013.7	409480	142790	90085.9	46362.6	64844.9	90767.9	117751	584321	93077.2	2.15941e+07	72678.4	54537.7	59296.5	162545	54962	64526.9	171399	197582	91408.9	62654.4	78478.3	127589	70419.9	53223.9	77099.1	84543.9	73260.1	213771	220738	321496	132790	84945.7	168960	46204.7	473805	234925	58384.6	97544.7	54215	75821.6	196671	874130	79753.8	392504	72729.9	9.74418e+06	49379.5	47317.4	51408.7	109076	47471.3	173238	120408	104844
4.069_474.2119	NA	C25 H35 N2 O3 P S	474.212	4.069	NA	NA	NA	NA	NA	level5	NA	NA	NA	NA	NA	54209.6	88557	1.26715e+06	1.55525e+06	164337	600238	505446	532060	121700	669570	535226	197567	467192	313834	341052	625890	95340.8	1.08497e+06	62127.4	615467	249688	609878	152192	26845.5	822757	327771	158485	266058	462773	568234	379791	1.2133e+06	1.16089e+06	20106.8	313383	370647	1.15507e+06	658893	1.00468e+06	222058	627715	386683	1.51962e+06	813669	422944	139028	1.03301e+06	235282	429399	305794	745345	607141	710518	297767	218421	398836	192099	799784	715275	1.02512e+06	712784	408899	156025	281368	1.89352e+06	457209	429666	918843	762970	1.25312e+06	860781	822798	134834	891701	811471	564295	568726	300699	1.50473e+06	107975	62992.4	548330	214815	197803	181720	352968	866966	448678	19876.4	519201	96674.4	761088	589014	395003	306449	420721	277338	23452.3	49615.8	421187	123410	438923	360767	341766	558644	256805	374166	16286.9	312681	978864	321479	254141	98325.6	80412.5	22839.5	229248	223740	140538	123798	221719	134468	131254	260204	563336	1.05869e+06	108908	23775.2	202216	163501	346143	110242	483887
4.07_350.0892	16alpha-bromo-17beta-estradiol	C18 H23 Br O2	350.089	4.07	C14731	S59775	NA	NA	NA	level4	NA	NA	NA	NA	NULL	52.9154	93.5294	35.7187	161530	100.039	40.6638	35.8721	43.0401	201.775	107.302	156.885	44.3136	41.3213	44.8127	41.6093	62.1029	58.2782	34.9394	95.8948	51.2499	123.886	113.004	161.267	173.762	43.3073	44.5378	43.847	57.0213	62.668	37.7583	43.2122	49.3607	256424	38.5125	54.3428	191.679	42.7866	45.5908	86.1988	42.7058	41.2744	86.7911	38.8884	36.613	42.9177	216	36.1107	86.3006	195.832	64.0735	35.3181	38.0805	82.8598	42.3222	68.1965	172.13	37.6318	314.993	40.0234	39.918	38.6364	40.1961	72.6959	43.0059	46.0897	41.7716	42.8174	49.4641	84.1574	38.2749	38.8562	45.9749	181.112	105.415	33.6516	84.6002	39.7375	374.996	34.9046	46.2074	127.184	41.7172	386.189	43.9675	41.6207	222.915	218.725	532003	93.1174	44.3357	108.738	39.144	73.6903	107.465	36.7597	47.5756	44.9277	42.9073	174.365	66.8111	100.403	240.598	47.0788	144.567	45.3083	165.087	40.8338	41.846	88.128	43.238	129.275	60.1953	93.7053	83.4033	89.537	43.4717	133.78	80.5471	117.936	53.5274	44.0645	266.311	62.0258	57.5151	35.9922	125.438	74.1915	47.8892	177.913	325.768	49.4034	197.918
4.072_146.0582	Dimethyl succinate	C6 H10 O4	146.058	4.072	NA	MReference-6581	HMDB0033837	3.1	73.9	level2	Lipids and lipid-like molecules	Fatty Acyls	Fatty acid esters	Fatty acyls[FA]	NA	1.14164e+07	9.14245e+06	4.08657e+07	1.17328e+07	1.14885e+07	1.71522e+07	1.93055e+07	1.25237e+07	1.05252e+07	1.13063e+07	1.37216e+07	2.16606e+07	1.09255e+07	1.01051e+07	1.03626e+07	1.22319e+07	1.38291e+07	1.59299e+07	1.17154e+07	7.78414e+06	1.34511e+07	1.13017e+07	1.20707e+07	3.15346e+06	1.28054e+07	1.82074e+07	1.15769e+07	1.03429e+07	1.4511e+07	1.64767e+07	2.54456e+07	2.20688e+07	1.65429e+07	4.1362e+06	1.20279e+07	1.67963e+07	1.64092e+07	1.22327e+07	1.56415e+07	1.70008e+07	1.50516e+07	1.50475e+07	3.28762e+07	1.50177e+07	1.18656e+07	1.08818e+07	1.07206e+07	1.67777e+07	7.43925e+06	1.08141e+07	1.11158e+07	1.45931e+07	1.14106e+07	1.03177e+07	1.70056e+07	1.4663e+07	9.54944e+06	8.60199e+06	1.22877e+07	1.44678e+07	1.77518e+07	2.1688e+07	1.12959e+07	1.25329e+07	1.61251e+07	1.09137e+07	1.69692e+07	1.50318e+07	1.70529e+07	2.43794e+07	1.20928e+07	1.47174e+07	6.96329e+06	1.40767e+07	1.79895e+07	1.64315e+07	3.01596e+07	1.41667e+07	1.75365e+07	1.1902e+07	1.36067e+07	1.79414e+07	1.04374e+07	9.50105e+06	1.43665e+07	1.97389e+07	1.28857e+07	2.00388e+07	2.90189e+06	1.21726e+07	1.15299e+07	2.62998e+07	1.24972e+07	1.20034e+07	1.11281e+07	9.74075e+06	1.62477e+07	1.18835e+07	1.30504e+07	1.1283e+07	1.4542e+07	1.62376e+07	1.78271e+07	1.10739e+07	1.14158e+07	1.59914e+07	7.24069e+06	2.63087e+06	1.41499e+07	1.08174e+07	1.26905e+07	1.0233e+07	1.57291e+07	1.27756e+07	3.20193e+06	1.2513e+07	1.13152e+07	1.10311e+07	1.55489e+07	9.45389e+06	1.08643e+07	1.25439e+07	9.9268e+06	1.68511e+07	5.34455e+07	1.14471e+07	1.25309e+07	1.27007e+07	1.06428e+07	6.40423e+06	1.36617e+07	1.0799e+07
4.072_474.0996	Rilmazafone	C21 H20 Cl2 N6 O3	474.1	4.072	NA	S4891	NA	NA	NA	level4	NA	NA	NA	NA	NA	18136.8	69218.7	16288.3	20216.5	27561.5	27386.4	19347.3	19964.7	20775.9	21294.6	17524.4	19597.1	21229.5	21353.4	19337.1	18306.2	22750.5	26024.6	18553.7	19227.9	20898.6	19455.1	20898.7	18968	17243.7	20814.8	21521.8	21191.5	17759.6	6755.58	19414.6	18555.2	19939	18903.5	19813.3	7588.28	8251.84	20849.9	19999.4	12375.9	18048.4	14460.2	18558.9	17983.5	273362	21545.1	18041.9	18351.9	35156.1	18986.7	17164	15712.1	21537.8	20192.4	9060.11	21137.8	19783.6	19311.7	20199.2	21910.8	17262.5	22963.1	19780.2	22337.9	19662	48993.6	22526.5	19470.2	17395.2	24067.2	20231.1	17173.6	23066.6	16618.5	17278.3	4.37031e+06	18953.7	19393.3	18984.2	17804.4	20458.4	22681.7	29036.7	21284.6	13143.4	20420.1	19688.7	43906.2	18639.1	21224.1	17773.3	19932.4	18728.2	18403.9	20822.1	20717.5	19013.3	10738	18608	20143.5	19290.2	21403.9	23702.8	20306.4	17941.4	10048.6	22557.5	17061.7	21067.9	19553.4	21125.6	23332	8099.5	13135.1	21406.3	21597.9	19661.2	19951.2	11659.3	21435.4	19589.9	7933.23	21885.8	178839	17610.4	20972.6	18809.8	20713.5	22658.1	19210.3	18427.2	21775.2
4.074_159.1262	Pregabalin	C8 H17 N O2	159.126	4.074	NA	S4589156	HMDB0014375	NA	NA	level4	Organic acids and derivatives	Carboxylic acids and derivatives	Amino acids, peptides, and analogues	Amino acids, peptides, and analogues	NA	5.48529e+06	1.80493e+06	2.12962e+06	4.3368e+06	5.22538e+06	2.79969e+06	2.7185e+06	3.49061e+06	3.0783e+06	3.75913e+06	3.42739e+06	4.24994e+06	2.22859e+06	1.75647e+06	4.74723e+06	2.33297e+06	3.44018e+06	2.60469e+06	5.12124e+06	2.2787e+06	2.84218e+06	3.88823e+06	2.09216e+06	1.84362e+06	4.44835e+06	3.74326e+06	4.00275e+06	2.23037e+06	1.66738e+06	2.50699e+06	2.4747e+06	3.56662e+06	2.06112e+06	1.93567e+06	2.03081e+06	4.38012e+06	3.62463e+06	1.65137e+06	3.46189e+06	1.89175e+06	2.82393e+06	1.92548e+06	2.379e+06	3.20894e+06	2.23899e+06	3.07376e+06	2.88448e+06	2.45957e+06	3.06582e+06	2.78839e+06	3.33965e+06	2.66186e+06	4.60056e+06	2.21264e+06	3.7506e+06	2.24433e+06	2.64821e+06	3.04125e+06	3.30863e+06	4.1306e+06	4.14267e+06	2.53644e+06	3.32798e+06	1.8337e+06	4.04242e+06	4.18075e+06	1.87937e+06	1.86464e+06	2.29169e+06	258305	3.80356e+06	1.96787e+06	2.00034e+06	707637	3.272e+06	2.17596e+06	2.22874e+06	4.58467e+06	2.80992e+06	3.86917e+06	3.04944e+06	3.09051e+06	2.61972e+06	3.20929e+06	3.64279e+06	1.74859e+06	2.84667e+06	2.96159e+06	4.27026e+06	2.96293e+06	1.63704e+06	2.2162e+06	4.55762e+06	2.55085e+06	1.88635e+06	1.47099e+06	3.29462e+06	3.12382e+06	4.68642e+06	2.954e+06	2.93153e+06	2.99166e+06	2.7056e+06	4.32292e+06	3.90066e+06	1.77594e+06	1.70548e+06	505708	1.65793e+06	3.82253e+06	2.45019e+06	3.36111e+06	3.32792e+06	1.58177e+06	969964	2.05215e+06	3.20413e+06	2.65703e+06	3.37712e+06	1.61055e+06	1.9984e+06	1.42551e+06	2.97678e+06	1.3294e+06	2.09279e+06	1.63637e+06	1.00776e+06	2.70373e+06	3.89562e+06	2.37e+06	3.22872e+06	3.1767e+06
4.076_278.0091	3-(3,4-dihydroxyphenyl)-2-(sulfooxy)propanoic acid	C9 H10 O8 S	278.009	4.076	NA	S10208704	HMDB0124972	NA	NA	level4	Phenylpropanoids and polyketides	Phenylpropanoic acids	null	Phenylpropanoic acids	NA	1230.73	10499.9	11338.1	3802.55	28393	275325	4358.61	2671.3	24928.4	6341.14	7142.06	2801.24	1269.54	10036.6	4363.92	11071.1	3985.52	8992.99	6546.33	5468.47	14430.9	18148.8	8470.5	188684	7626.72	3207.44	19451.8	103093	16739	7287.16	2554.78	24472.5	1496.26	1249.21	4384.37	4596.14	5057.22	22142.5	1916.36	9080.4	9353.72	7130.55	10053.4	56236.8	5113.39	12031.5	20832.6	7570.97	28376.1	6378.65	139099	4533.9	8804.87	18072.8	5608.74	5504.75	58046.1	6996.3	8419.6	1298.39	267855	174583	337219	127850	11881.2	6110.17	1.37046e+06	3857.75	4610.6	24926.6	872.74	112092	4004.52	8222.46	8746.76	192970	917.995	71429	3421.45	7748.09	2685.18	3434.51	509401	27965.8	13977.7	10671.2	8112.04	6381.4	3785.33	5090.54	2422.52	78202.8	10238	2396.29	51462.6	19871.8	90908.8	88695.2	12993.9	31624.3	6349.58	7216.2	37816.9	3226.37	39350.9	21157	5233.49	10766.5	12309.8	2127.34	12574.9	154318	24149	7293.97	351316	18440.8	18566.7	39505	4945.18	10337.9	16995.4	9964.29	125144	16222.5	1030.58	9978.44	12181.5	158467	4993.33	74186.7	16310.8	11187.6
4.078_190.0126	NA	C7 H10 O2 S2	190.013	4.078	NA	NA	NA	NA	NA	level5	NA	NA	NA	NA	NA	21753.7	16336.7	11278.7	14651.1	16950.8	20992.9	7667.67	9898.69	16224.2	11090.9	12386	12900	9355.05	16434	7844.8	12488.9	14042.7	11505.4	13469.4	7560.72	13148.2	11546.4	9441	10569.1	12659.3	12396.2	13056.2	16250.1	12674.9	9042.28	14074.8	15327.2	12373.7	7796.22	12609.5	9852.15	9817.84	16063.1	11566.3	10209.5	12515.3	10898.1	7945.03	14854.9	14338.4	16928.9	12187.8	11563.3	1.14672e+06	13346.9	12332.6	11365.4	11598.1	13327.3	9758.76	12841.3	9723.48	7902.94	14143.1	10036.1	14477.1	10478.2	14195.1	12486.9	12547.7	22670.2	10494.2	15065.6	12900.6	13354.6	15392.6	11282	8553.75	11864.9	7164.43	12544.9	11501.4	12682.5	7754.96	14910.9	13152.9	12561.5	16115.5	10627.1	9458.62	7974.43	11811.5	18345.5	13523	15904	15064.8	10660.3	13474.8	11372.8	8720.29	9631.84	11699.6	10111.2	13890.7	12872.4	12971.4	12745.5	10968.8	16343	15160.3	10857.8	8954.79	7019.57	10226.8	14976.2	12257.9	15931.5	10563.7	11164.6	16600.1	16695.1	12794	14731.7	11065.8	8634.42	16016.3	10574.1	17781.2	13615.3	11787	13466.6	10693.2	12754.8	13598.9	8037.02	13367.7	13090
4.078_222.0387	NA	C8 H14 O3 S2	222.039	4.078	NA	NA	NA	NA	NA	level5	NA	NA	NA	NA	NA	2877.62	1598.63	1079.66	1469.77	1823.71	1909.81	1393.87	1514.47	1474.86	1522.23	1259.08	1259.45	1466.32	1500.2	1448.65	1294.63	1406.93	1271.85	1351.4	1359.53	1306.81	1417.34	1539.16	1345.8	1291.52	1266.13	1397.75	1480.55	1136.93	1260.13	1413.94	1416.01	1350.57	1354.9	1689.02	1382.29	1335.95	1460.61	1317.89	1382.1	1284.73	1373.72	1391.85	1423.28	2234.96	1551.69	1277.63	1434.56	1.79273e+06	1358.94	1234.27	1144.17	1533.1	1436.06	1327.53	1295.95	1436.55	1454.88	1445.55	1277.49	1359.94	1315.63	1454.77	1399.38	1296.69	3584.86	1352.89	1393.93	1196.45	1564.63	1456.73	1090.88	1600.36	1201.81	1307.59	1263.44	1188.99	1346.18	1430.96	1402.59	1296.02	1313.23	2104.91	1529.23	1315.97	1392.58	1219.17	2102.94	1358.46	1528.49	1427.69	1238.94	1360.38	1302.99	1401.25	1470.77	1426.3	1373.11	1274.25	1428.8	1335.63	1312.32	1357.41	1493.26	1414.18	1422.3	1505.5	1336.36	1333.8	1477.45	1379.67	1378.76	1409.05	1427.66	1524.6	1520.51	1320.12	1336.45	1451.06	1590.83	1471.18	1420.13	1637.43	2131.51	1235.64	1409.88	1421.68	1319.43	1381.29	1451.79	1253.17	1450.49
4.08_160.0561	NA	C7 H12 O2 S	160.056	4.08	NA	NA	NA	NA	NA	level5	NA	NA	NA	NA	NA	33378	13040.9	12026.1	12724.3	18154.9	15481.4	26456.6	21240	19195.1	12776.8	11891.3	11594.6	23979.2	21437.2	22443	13263.6	12235.6	13402.1	12904.6	26863.1	13995.4	24775.3	27252.7	11807.4	12626.3	14089.4	17006.6	15212.4	10944	19279.9	13965.3	14436.5	12081.9	13621.8	13656.3	13281.6	11772.9	12828.4	27346	13245.1	13259.2	15092.3	21614.1	12517.5	19764.3	12527.2	11980.7	12096.3	4.05428e+06	31465.9	20373	11478.5	19078.8	21560.8	12585.7	13592.6	23816.6	23454.4	15684.7	12570.9	11343.4	19525.5	13433.1	20490	13798.8	30946.9	16556.5	20256.2	13646.4	13338.2	21664.4	9641.59	43723	11258.9	21787.8	11808.2	13057	12888.8	24063.5	12715.1	11183	10812.3	18167.9	14183.5	16334.9	23465.3	13696	16795.1	12997.4	25879	20840.2	12439.8	13666.2	21048.5	14426.9	23516	14684	12389.8	14108.1	23861.8	13139.5	13641.1	14756	19910.4	13886.2	16869.6	30593.6	20442.9	12744.3	12834.7	13274.6	12814.5	11927	19839.3	13789	24967.4	13353.4	15205.3	11575.2	25664.1	14294.6	13476.2	13724.4	17948.1	23110.3	14453.6	11517.5	15762.4	20634.2	20439.2	12926.2	19797
4.08_269.112	His-asn	C10 H15 N5 O4	269.112	4.08	NA	S8035892	NA	NA	NA	level4	NA	NA	NA	NA	NA	9237.49	5412.24	4970.43	6761.25	6442.21	6220.85	5628.93	5552.17	4819.04	5469.27	4886.49	5696.13	6301.92	4858.77	5720.54	4648.89	6199.33	5203.84	5066.37	5532.2	5808	5003.07	5707.87	4778.09	5048.9	5439.01	4435.1	4808.44	5528.89	4078.51	4488.39	4534.79	4746.09	5092.07	5573.82	4484.56	4345.13	4788.2	4182.46	4532.8	4639.91	4383.09	5266.68	4526.95	8934.66	5000.35	4423.33	4571.77	1.42255e+06	4936.82	4198.53	4347.77	5475.31	4959.17	4329.17	5663	5468.53	5543.27	4941.3	4291.35	4335.04	4436.94	4623.62	4442.58	5634.56	13207.7	4646.5	4637.76	5659.85	4972.73	4887.54	5070.74	6562.33	4652.11	5052.64	4646.14	4942.82	4780.77	5609.5	4484.07	5810.32	4465.59	7789.44	5528.13	4329.03	5754.61	5109.43	6679.38	5127.02	5151.08	4545.58	4269.53	5422.05	4680.49	6068.9	6538.13	4540.71	4490.25	6083.42	4960.27	5299.26	5544.85	4596.5	4929.96	4514.12	4557.89	6319.03	5200.9	4447.06	4692.24	4799.98	4708.71	4531.6	4561.18	5052.51	5001.8	5338.25	6439.4	4642.7	6328.61	4730.22	4576.32	5274.86	7311.95	4412.26	4473.5	4707.1	5515.87	5983.7	5570.31	5874.33	5071.41
4.082_224.0543	Nifuradene	C8 H8 N4 O4	224.054	4.082	C19272	S7842767	NA	NA	NA	level4	NA	NA	NA	NA	NULL	4330.09	2716.74	1905.9	11581.2	3646.54	2670.26	2581.91	2530.43	2485.06	4215.87	4153.07	2201.45	2164.15	2271.81	2572.19	3245.08	2853.1	2142.57	2528.49	3690.01	2372.1	2796.19	2668.98	1939.38	3896.98	2362.56	4686.37	2168.79	2252.03	1945.22	2184.84	2104.08	8796.12	2279.08	2609.1	2168.84	4015.2	2373.36	2211.79	2181.39	4483.35	2586.26	1960.19	3019.55	3856.33	2469.95	2827.25	2454.91	6.02203e+06	3856.73	1998.84	2207.71	2581.72	3054.4	2153.04	2426.43	5245.85	2273.03	2252.89	2137.75	2378.04	2050.13	2255.96	2193.55	3107.45	4965.08	2238.24	2211.45	3501.79	2416.21	2451.48	2045.48	2124.3	4965.58	1829.68	2937.83	2081.99	2609.91	2078.34	3744.89	3803.8	2037.74	3276.75	2162.98	2061.38	3065.89	2130.41	3760.73	2475.55	2281.11	2292.33	2072.34	2663.47	2042.76	2610.83	2643.77	4052.31	2139.05	3061.86	3604.63	2427.74	2283.11	2190.78	3492.03	2258.7	2188.92	2544.64	2383	2370.34	6145.85	3567.45	2751.41	3292.58	2378.91	2258.89	2337.5	3692.21	2515.29	2722.12	2604.46	3421.43	2973.26	4611.17	3356.77	2084.33	2617.15	5607.73	4448.21	4203.15	2513.12	3768.98	8570.58
4.082_382.0831	NA	C17 H14 N6 O3 S	382.083	4.082	NA	NA	NA	NA	NA	level5	NA	NA	NA	NA	NA	245290	95715.5	410040	829005	37148.3	205726	145236	68384.1	36250	220817	115254	87530.2	175050	94290.7	150334	138082	119324	216404	19167.4	62873.7	53072.8	148519	31204.5	87437.6	124197	217230	167411	86974.9	567157	105006	286997	82640.6	464518	54893.4	67222.2	110917	208263	184150	211684	68084.2	45901.3	187465	118121	126680	100702	24020.7	349592	129391	28196.8	170835	107979	39666.6	172350	83873.6	135357	208222	88794.5	227122	292959	84274.4	52360.9	112227	15224	123886	454345	91417.7	129241	117382	200115	210912	50806.7	201034	23542	115767	157815	112007	105244	35688.3	49733.1	5216.37	12951.8	54380.3	35203.5	24031.2	24804.2	72117.9	384817	32723.3	75183.2	58703.4	13072.3	132565	68171	15862.8	172731	60943.7	33549.8	19646	56537.4	88266.4	17910.9	56868.2	172658	34350.5	49011.7	75968.6	63472.1	105328	31595.2	164508	42904.1	48932.7	66401.5	15518.3	13654.1	3287.36	36249.1	77923.9	18603.5	73622.7	30278.6	39560.9	451119	149703	210375	128827	13956.5	20278.7	86956.1	215944	326950	1.67213e+06
4.083_507.1414	NA	C21 H25 N5 O8 S	507.141	4.083	NA	NA	NA	NA	NA	level5	NA	NA	NA	NA	NA	4619.48	26023.4	15928.6	3.40381e+06	13290.9	4408.91	2708.04	3292.47	28827.1	13747.5	37847.2	4380.67	3321.36	3585.07	7425.81	5308.74	8500.26	3360.01	21323.2	130807	19003.2	14414.9	38256.8	24535.1	3924.51	3877.98	9729.18	8202.58	9724.09	3084.09	4234.99	6904.25	11650.7	2929.54	4567.85	29035.6	3578.16	6523.06	11676.5	3582.51	3744.68	17556.7	3052.21	3053.89	3859.8	26063.6	2818.82	12393	23664.8	7579.5	2901.71	3455.62	10726.2	4476.49	10947	22669.4	4080.38	31505.5	3145.86	3874.81	3187.79	3703.09	25464.7	3529.51	5021.5	3630.94	3612.97	9651.03	26097.7	3034.73	3078.96	6168.32	20218.9	17410.3	2672.74	12879.3	3523.77	46910	2617.02	5762.53	20415.3	3533.09	47209.5	3404.28	3452.71	26666	28915.5	3775.31	16468.5	6238.34	14630.1	3260.83	12248.3	15578.8	3194.92	6299.24	7443.52	3922.78	24274.8	12686.7	14451.7	35051	6248.24	20148.6	4387.36	25487.5	3003.81	3351.63	13752	4633.02	22504.2	6674.55	21196.9	12509.6	10953.6	3450.66	18998.5	12341.6	19143.3	5625.47	7707.64	37522.4	4992.14	6633.54	3189.66	22094.1	17491.6	4707.61	26113.8	43234.7	5845.33	25931.8
4.088_336.1685	NA	C18 H20 N6 O	336.168	4.088	NA	NA	NA	NA	NA	level5	NA	NA	NA	NA	NA	229280	280019	81316.8	151380	87955.7	450198	200707	174639	106148	136274	155140	266557	446239	20302.8	304032	97385.9	319178	140366	23426	129552	127576	104887	280650	295899	193328	316332	191739	40778.5	217180	26310.1	564863	85071.8	378248	247835	220275	272688	97635.4	276972	39356.1	75612.1	225083	247473	507606	127081	455821	140194	142749	28123.8	108410	26245.9	200453	187971	247781	318067	134844	121493	467100	258800	57777.1	212064	281905	157050	203016	121187	73273.6	216310	359192	568785	38595.8	286260	518242	53732.3	205087	213943	216631	544149	61744.5	121546	150278	58831.3	138607	122108	415557	36636	275783	160797	299268	3.91248e+06	210453	243157	656273	129644	209378	22508	160265	168412	98655.5	47237.4	163979	209487	93618.9	209075	185161	111763	168639	181467	298525	125041	218097	256704	162170	178601	79782.7	207081	146762	236379	181768	102704	503848	78708.6	129906	363170	292521	582362	571088	132605	77339.7	63892.4	174983	92701.9	398012	98697.4
4.092_242.1268	NA	C11 H18 N2 O4	242.127	4.092	NA	NA	NA	NA	NA	level5	NA	NA	NA	NA	NA	4.10624e+06	1.87368e+06	577939	684539	1.15692e+06	1.78419e+06	584946	1.55338e+06	1.45787e+06	1.30242e+06	1.21758e+06	755713	2.28478e+06	616703	2.94338e+06	313221	1.20548e+06	1.16229e+06	455539	1.94494e+06	1.02944e+06	2.00104e+06	1.94872e+06	2.47369e+06	2.50146e+06	1.9655e+06	2.85912e+06	1.38981e+06	2.39369e+06	665327	378838	309203	3.6707e+06	1.01615e+06	749702	2.09933e+06	1.02853e+06	3.23417e+06	2.74504e+06	622738	1.06306e+06	2.01726e+06	4.38442e+06	2.90427e+06	7.15917e+06	1.07078e+06	470948	997923	2.49896e+06	1.08699e+06	2.9825e+06	1.84377e+06	4.42257e+06	1.58392e+06	1.39356e+06	536225	2.41784e+06	599783	1.55284e+06	2.80469e+06	2.17514e+06	281504	1.58325e+06	881981	861068	676645	4.15091e+06	2.53856e+06	719193	6.15886e+06	7.21759e+06	517515	1.40592e+06	2.69098e+06	956132	2.09558e+06	809417	552880	934543	1.48302e+06	1.32343e+06	629375	1.26239e+06	934972	1.83779e+06	2.9387e+06	738615	729046	1.25395e+06	2.55083e+06	1.34785e+06	1.34217e+06	206869	629242	1.35719e+06	741129	1.90384e+06	1.09917e+06	2.30561e+06	1.50022e+06	1.54201e+06	1.6428e+06	667370	1.06366e+06	1.34623e+06	2.1917e+06	1.73606e+06	529536	2.09329e+06	1.18388e+06	507738	2.39666e+06	770910	2.20781e+06	1.29154e+06	1.2411e+06	1.9781e+06	481514	1.0185e+06	573028	738843	550537	1.18694e+06	3.7456e+06	1.21015e+06	845472	1.00341e+06	1.31398e+06	1.20144e+06	1.2913e+06	1.73961e+06	1.11964e+06
4.093_205.0412	Dacisteine	C7 H11 N O4 S	205.041	4.093	NA	S59118	NA	NA	NA	level4	NA	NA	NA	NA	NA	306707	214302	137520	126127	522460	91663.2	272313	107907	162329	280006	843345	223360	369370	133957	282058	358266	651408	163607	149770	559295	143932	459862	249587	258170	361572	190710	1.18399e+06	116873	159941	315323	134598	161644	442637	182385	323527	195325	138018	172312	114709	199564	644967	509755	349546	239905	744497	298650	721120	373201	2.28721e+07	215718	218766	259310	188872	110747	197779	196793	209902	245309	291308	289917	399219	126627	282837	186659	388104	335431	259805	300207	232826	197408	192911	269383	112722	224297	227963	169695	137943	366221	283023	392735	158776	180844	270340	181687	111202	125041	90631	126274	47564.5	213872	130732	291418	415736	102358	190557	648859	635242	422659	464044	775761	522804	340355	287241	828743	342017	246132	413436	531494	331935	291009	379678	575718	1.29064e+06	273454	336847	318568	644013	405352	292427	320921	725075	533080	1.05182e+06	255089	319957	375413	951012	473669	918248	375474	757928	1.42413e+06
4.093_247.2148	NA	C13 H29 N O3	247.215	4.093	NA	NA	NA	NA	NA	level5	NA	NA	NA	NA	NA	3.30192e+08	1.02902e+08	1.33371e+08	1.41025e+08	1.42788e+08	8.94912e+07	1.08019e+08	1.61278e+08	1.29724e+08	2.40405e+08	1.31282e+08	1.26466e+08	9.20901e+07	1.09907e+08	1.03118e+08	1.03242e+08	1.71232e+08	1.3557e+08	1.23804e+08	9.72701e+07	1.34139e+08	1.51986e+08	1.3083e+08	1.54828e+08	1.39009e+08	1.39397e+08	2.84343e+08	1.41437e+08	1.41059e+08	1.50502e+08	1.16149e+08	3.0107e+08	9.37514e+07	1.26424e+08	1.67911e+08	5.60993e+08	3.10811e+08	1.45091e+08	1.8789e+08	1.61852e+08	1.1594e+08	1.44562e+08	1.65393e+08	1.14986e+08	1.60486e+08	1.13975e+08	7.78852e+07	1.17287e+08	1.87878e+08	1.21385e+08	9.01263e+07	1.09932e+08	1.04699e+08	7.70716e+07	1.80319e+08	1.34169e+08	9.89028e+07	7.11689e+07	1.39585e+08	2.46462e+08	1.96967e+08	1.03378e+08	2.71424e+08	1.69813e+08	1.28753e+08	1.27061e+08	1.72737e+08	2.00926e+08	1.27477e+08	1.34601e+08	1.32619e+08	1.31927e+08	2.11043e+08	1.07415e+08	8.09292e+07	9.00038e+07	1.47197e+08	1.1609e+08	7.83883e+07	3.26575e+08	1.51536e+08	1.78637e+08	1.09533e+08	8.4348e+07	1.31742e+08	1.28286e+08	1.299e+08	1.81985e+08	4.94174e+07	1.45444e+08	1.24742e+08	1.20678e+08	1.45933e+08	1.02359e+08	8.70741e+07	2.5944e+08	4.77813e+08	1.70858e+08	1.63187e+08	1.80702e+08	1.29468e+08	1.65303e+08	1.83368e+08	1.23037e+08	1.39762e+08	2.41793e+08	1.75958e+08	1.05912e+08	1.27899e+08	1.2983e+08	1.12254e+08	1.26652e+08	2.50969e+08	1.36644e+08	1.77508e+08	1.89102e+08	1.73204e+08	1.29493e+08	2.3918e+08	1.22184e+08	1.49369e+08	2.23525e+08	1.48026e+08	9.6146e+07	8.73874e+07	1.61187e+08	1.56376e+08	1.37527e+08	1.17908e+08	9.90707e+07	1.5592e+08	9.13458e+07
4.095_572.0836	NA	C19 H22 N6 O11 P2	572.084	4.095	NA	NA	NA	NA	NA	level5	NA	NA	NA	NA	NA	5356.53	29576.5	3265.28	14995.6	13521.3	5102.03	3230.06	4063.51	34320.1	18987.4	37346.4	4299.97	5325.44	3984.29	13039.3	8445.21	10207.4	3868.06	21223	7353.25	18739.3	19125.4	44696.7	37926.6	4376.09	3890.6	10739.3	9451.12	1.50247e+06	3347.56	4610.14	7620.23	14462.6	3434.5	7075.36	34625.5	3648.16	9361.2	14314.7	3840	3765.78	23054.7	3584.5	3369.13	3782.59	29737.7	3220.3	13732.2	28520.1	10208.2	3320.48	3480.8	12749.1	6870.91	14585.7	25883	6504.76	37063.7	3721.92	4191.79	3671.63	3814.85	27672.8	3727.35	5729.91	5322.32	3734.86	14854.3	24710	3318.41	3487.29	6532.35	24199.8	17209.6	3170.56	13564.4	3567.14	48706	3010.16	8680.91	19530.5	3627.2	47149.7	3949.99	3754.03	36451	28045.9	3502.03	18924.2	10247.8	17015.9	3330.43	12127.9	20903.3	3910.76	8462.9	11988.5	4194.7	23863.9	16715	16182.9	37475.6	9186.35	24877	6196.21	33114.3	3836.32	4141.7	16601.2	7017.55	26149	8215.27	22446.9	15829.3	12400.8	4083.55	19306	13452.6	24104.4	7820.07	8742.2	45758.6	9399.21	8239.75	3340.23	32225.7	25652.8	4808.62	26325.8	50950	5544.07	28344.6
4.097_505.1796	NA	C22 H35 N O8 S2	505.18	4.097	NA	NA	NA	NA	NA	level5	NA	NA	NA	NA	NA	7564.36	1.35582e+06	1696.7	407096	436052	10120.3	2402.2	3069.26	1.01678e+06	541419	1.05888e+06	2241.61	16128.5	2757.44	333270	51577.6	57974.4	2893.47	1.03186e+06	70812.7	436190	672033	850987	1.07403e+06	2377.17	2053.78	296768	128390	105870	1929.65	2946.33	51680.6	358517	2588.95	33888.1	1.36044e+06	2089.85	119987	328504	2183.19	2091.02	707639	2699.48	2195.59	2040.37	329882	2389.93	254440	963867	114178	2446.28	1907.39	281643	48697.1	352200	645667	23324.8	998053	2752.44	2357.49	2423.3	2143.39	851538	2306.09	4569.77	10660.2	2102.8	416209	500797	2027.72	2537.07	17367.3	748768	570799	2379.19	246675	1901.03	738459	2252.41	81335.3	473817	2020.84	605883	2982.5	2129.88	591084	1.26602e+06	2153.13	608947	133654	429370	1863.94	241923	680285	3929.82	86844.3	286935	2390.32	785761	707730	448621	278270	79858.2	17763.7	15058.3	726539	2831.23	3103.62	530944	39779.1	216599	47710.5	786329	570576	257304	2901.53	760504	199677	760719	31902.2	88586.2	542244	127394	62258.6	1858.82	292498	691145	2568.87	776695	1.04497e+06	3450.57	470849
4.098_267.9706	NA	C7 H8 O7 S2	267.971	4.098	NA	NA	NA	NA	NA	level5	NA	NA	NA	NA	NA	4315.96	1.40011e+06	2667.07	189839	179208	13543.2	2564.61	3236.14	1.68165e+06	473435	1.68895e+06	3900.95	5406.5	3190.93	158230	27725.7	39917.2	3254.32	625807	19044.4	403810	477446	1.75186e+06	1.84351e+06	3558.93	3172.33	80283	59161.1	66743.7	2699.59	3702.54	28985.5	161165	2732.84	17923.5	1.60937e+06	2943.28	54117.7	231574	3100.07	3054.65	723390	2851.58	2704.1	3078.25	654341	2570.72	166249	1.05342e+06	48095.2	2651.83	2828.38	134938	19982.2	195643	960810	11477.6	1.511e+06	2971.79	3389.2	2945.61	3085.09	1.01437e+06	2996.79	11955.8	11709.7	3043.5	256938	785756	2669.15	2786.86	18298.8	414901	382789	2520.64	166022	2906.06	2.83432e+06	2491.15	30072.8	448752	2914.92	2.33371e+06	3175.41	3031.32	1.8933e+06	1.12605e+06	2816.24	439986	66872.7	340424	2696.26	114784	676883	3375.98	39900.9	107379	3385.68	778766	310888	266041	1.5757e+06	47416.7	653637	11290.3	1.50812e+06	3042.68	3292	340317	19365.8	850286	30312.3	697465	265125	132357	3266.88	468778	120509	731762	34910	44653.6	2.53013e+06	60604.8	39404.4	2708.29	873640	828617	3916.63	1.03851e+06	3.07842e+06	12744.8	986693
4.1_421.0861	Piragliatin	C19 H20 Cl N3 O4 S	421.086	4.1	NA	S8607766	NA	NA	NA	level4	NA	NA	NA	NA	NA	3418.69	735058	1668.97	280889	134507	9543.46	3173.41	3541.72	960552	500327	1.09184e+06	2191.73	7240.1	2782.63	174315	43767.9	51814.1	2009.62	663193	25401.8	527957	536098	604005	1.06715e+06	2322.56	1991.93	115988	65493.2	86245.2	2113.34	3049.91	43399.3	236291	3115.95	15826.5	1.03262e+06	2290.95	62359.3	339272	2391.14	2114.3	699533	3283.23	2257.85	1984.64	504664	2516.87	255282	808518	76606.3	2549.92	1880.05	194729	17284.1	336782	839080	17186.4	887628	2883.16	2540.64	2467.16	2300.96	899998	2438.75	8262	4686.6	2292.65	345363	749198	2161.99	2612.09	16438.6	424947	408663	2983.37	233923	1842.87	707123	2997.92	43603.4	543221	2151.07	600308	3402.77	2330.37	453864	936001	2286.53	526586	80613.3	514358	1957.18	164402	552691	3948.74	39618.2	144375	2619.68	886301	400115	362018	412750	41982.4	286193	13994	903949	3853.18	3929.65	447061	21810.4	528797	26586	767238	377675	160137	2945.57	519646	188763	696581	22569	58780.8	751739	73752.1	46769.8	1893.99	389129	807262	2491.03	855596	581720	7192.76	789297
4.102_108.0571	4-methylphenol	C7 H8 O	108.057	4.102	C01468	MReference-3199	HMDB0001858	NA	87.1	level2	Benzenoids	Phenols	Cresols	Phenols and derivatives	map00623 Toluene degradation; map00633 Nitrotoluene degradation; map01100 Metabolic pathways; map01120 Microbial metabolism in diverse environments; map01220 Degradation of aromatic compounds; map04974 Protein digestion and absorption	440167	3.35068e+06	223361	1.50761e+06	1.50373e+06	492621	33074	283887	3.99905e+06	2.02709e+06	4.26839e+06	337227	523813	61320.5	1.33127e+06	821348	1.01553e+06	339907	2.51628e+06	694861	2.02433e+06	2.1518e+06	4.95015e+06	4.13224e+06	345393	195745	1.17909e+06	1.05222e+06	1.00747e+06	8260.46	422341	793600	1.48838e+06	69619.4	712960	3.96093e+06	50080.7	996026	1.47393e+06	131907	259627	2.51881e+06	116584	141814	73744.3	3.53945e+06	55627.4	1.4882e+06	3.33984e+06	1.06084e+06	194868	67612.9	1.3454e+06	703380	1.53884e+06	3.03711e+06	615218	4.49049e+06	90072.3	338600	100495	278902	3.00023e+06	135029	562113	526126	97220.7	1.59875e+06	2.65327e+06	170954	84099.5	614306	2.751e+06	1.84031e+06	197700	1.42202e+06	243300	5.77998e+06	38061.6	900293	2.00084e+06	44056.6	5.74975e+06	255672	125234	4.16651e+06	3.08103e+06	47374.5	2.05073e+06	1.07833e+06	1.86782e+06	63605.9	1.36574e+06	2.10412e+06	336532	873695	1.25623e+06	121816	2.81248e+06	1.77426e+06	1.69317e+06	4.18665e+06	956991	2.96216e+06	599684	3.6095e+06	165742	301882	1.70598e+06	705789	2.84114e+06	836581	2.5676e+06	1.69675e+06	1.27377e+06	254483	2.15731e+06	1.37988e+06	2.53823e+06	661297	917794	5.75681e+06	1.03737e+06	839981	219500	3.5282e+06	2.7502e+06	370071	3.05508e+06	6.32633e+06	462097	3.1423e+06
4.102_188.0142	P-cresylsulfate	C7 H8 O4 S	188.014	4.102	NA	S3806481	HMDB0011635	NA	NA	level4	Organic acids and derivatives	Organic sulfuric acids and derivatives	Arylsulfates	Organic acids	NA	6.23176e+07	4.88272e+08	3.27834e+07	2.07427e+08	2.07406e+08	7.11658e+07	4.59415e+06	4.25615e+07	5.66219e+08	2.8955e+08	5.78497e+08	4.83272e+07	7.4823e+07	9.1433e+06	1.93166e+08	1.17236e+08	1.42508e+08	4.60929e+07	3.34814e+08	1.04251e+08	2.8296e+08	2.94121e+08	6.75381e+08	5.91885e+08	4.97602e+07	2.86887e+07	1.6581e+08	1.50548e+08	1.46104e+08	1.89494e+06	6.10124e+07	1.19975e+08	2.06583e+08	1.12304e+07	1.02395e+08	5.55813e+08	8.18043e+06	1.40382e+08	2.05415e+08	2.16001e+07	3.82295e+07	3.55433e+08	1.84108e+07	2.10377e+07	1.16095e+07	4.68514e+08	8.95497e+06	1.99342e+08	4.62691e+08	1.47176e+08	2.98396e+07	9.61644e+06	1.9255e+08	1.02208e+08	2.10398e+08	4.1515e+08	9.08346e+07	6.09923e+08	1.41419e+07	5.22558e+07	1.65401e+07	4.18865e+07	4.26254e+08	1.95206e+07	8.23231e+07	7.2041e+07	1.40838e+07	2.24035e+08	3.73984e+08	2.5268e+07	1.36462e+07	9.17922e+07	3.83604e+08	2.51847e+08	3.02301e+07	1.993e+08	3.48726e+07	7.99639e+08	6.42273e+06	1.22781e+08	2.88882e+08	6.93859e+06	6.49919e+08	3.74693e+07	1.87614e+07	5.77383e+08	4.33037e+08	7.50086e+06	2.83793e+08	1.58083e+08	2.67146e+08	1.07251e+07	1.8202e+08	3.14472e+08	4.91938e+07	1.25393e+08	1.78596e+08	1.80973e+07	3.8501e+08	2.45733e+08	2.37839e+08	5.57772e+08	1.37335e+08	3.83878e+08	9.02283e+07	5.02579e+08	2.45576e+07	4.45623e+07	2.4575e+08	1.01393e+08	3.8795e+08	1.17965e+08	3.52994e+08	2.28419e+08	1.93425e+08	3.85735e+07	2.90434e+08	2.03614e+08	3.47052e+08	1.03597e+08	1.36814e+08	7.7995e+08	1.50123e+08	1.14366e+08	3.08516e+07	4.71643e+08	3.80061e+08	5.7546e+07	4.29172e+08	9.26096e+08	6.93695e+07	4.40081e+08
4.103_398.0102	NA	C13 H21 O4 P3 S2	398.01	4.103	NA	NA	NA	NA	NA	level5	NA	NA	NA	NA	NA	869893	2.27024e+07	281052	1.29027e+07	1.28506e+07	1.76554e+06	3095.46	390801	2.56332e+07	1.85263e+07	2.62189e+07	521748	1.49924e+06	4842.19	1.1085e+07	4.48775e+06	5.70745e+06	715577	2.04302e+07	3.46369e+06	1.79679e+07	1.94172e+07	2.52252e+07	2.79156e+07	636880	152916	8.09611e+06	6.79374e+06	7.00505e+06	3355.24	950679	4.84475e+06	1.22664e+07	13429.4	3.5031e+06	2.50695e+07	5615.57	6.3594e+06	1.30497e+07	71789	354805	2.04935e+07	57571.1	90903.1	17457.7	1.95594e+07	7255.85	1.21372e+07	1.84486e+07	7.05349e+06	200145	17128.5	1.097e+07	3.36793e+06	1.33855e+07	2.39181e+07	2.82289e+06	2.1513e+07	27792.6	679769	39804.4	396265	2.34662e+07	57306.6	1.93259e+06	1.40991e+06	25586.4	1.28678e+07	2.18765e+07	136640	20417.6	2.65464e+06	1.73104e+07	1.65148e+07	224760	1.26612e+07	306251	1.72956e+07	4338.32	4.93685e+06	1.81858e+07	4047.18	1.44231e+07	278795	69723.8	1.4171e+07	2.29689e+07	6264.07	1.80703e+07	7.47413e+06	1.70986e+07	13042.4	1.04654e+07	1.98219e+07	642936	5.48604e+06	9.81051e+06	81766.4	2.21978e+07	1.51956e+07	1.39861e+07	1.06693e+07	5.2918e+06	8.13038e+06	2.44529e+06	2.34083e+07	107555	455943	1.54472e+07	3.33084e+06	1.83469e+07	4.13611e+06	2.18427e+07	1.47012e+07	9.75928e+06	327855	1.74787e+07	1.07451e+07	2.03845e+07	3.06562e+06	5.72237e+06	1.81418e+07	6.958e+06	5.25769e+06	205433	2.08643e+07	2.17026e+07	888513	2.41223e+07	1.13272e+07	1.28009e+06	1.96255e+07
4.103_420.0656	NA	C16 H21 O9 P S	420.066	4.103	NA	NA	NA	NA	NA	level5	NA	NA	NA	NA	NA	16538.5	2.00121e+06	4314.81	1.1087e+06	1.0439e+06	52964.8	2706.41	8715.56	2.18747e+06	1.5694e+06	2.45789e+06	14179.1	63399.6	3466.45	875864	221180	304159	19619	1.74521e+06	148298	1.58255e+06	1.71032e+06	1.14984e+06	2.48109e+06	15108.4	3707.11	564051	394584	489337	3023.1	22438	235962	932558	2843.03	136860	2.17968e+06	3289.83	346792	1.02129e+06	3473.79	4713.4	1.91842e+06	3018.35	2975.19	3557.91	1.26649e+06	2749.06	905170	1.70657e+06	396607	4009.19	3249.99	767527	127540	994926	2.25022e+06	131048	1.62227e+06	3190.74	15242.3	3221.48	9013.63	2.09171e+06	3305.03	61260.5	43967.4	3427.59	1.12386e+06	2.05395e+06	2948.63	3002.23	114296	1.18906e+06	1.3077e+06	9509.28	961054	3883.35	989595	2625.82	232868	1.59381e+06	3293.8	1.28241e+06	4689.35	3399.6	963605	2.10518e+06	3108.51	1.58566e+06	430523	1.46367e+06	3054.38	751929	1.57627e+06	19182.4	295238	757469	3790.66	2.14722e+06	1.25155e+06	1.01979e+06	958368	286224	732434	99100.4	2.04549e+06	3183.06	14054.4	1.40214e+06	135911	1.75909e+06	187141	1.90141e+06	1.21835e+06	699006	4938.91	1.48457e+06	776241	1.733e+06	126100	293162	1.6908e+06	439324	344403	3125.94	1.80785e+06	1.7539e+06	16970	2.31385e+06	973338	42353.1	1.98186e+06
4.106_304.1423	NA	C16 H20 N2 O4	304.142	4.106	NA	NA	NA	NA	NA	level5	NA	NA	NA	NA	NA	16035.7	19901.3	460289	33485.5	19819.9	116552	310916	29100.3	15424.4	11123.8	11963.8	156383	41452.9	15480.4	11019.9	13931.6	16849.8	109018	13469.5	60849.1	9154.93	10919.2	11379.7	10960	11849.1	32797.7	17379.6	15302.1	16510.9	24132.7	152195	248089	68736.1	24320.6	12320.9	14639.1	11411.7	39497.8	15546.4	12283.8	19250.8	10748.1	1.44848e+06	54100.6	78051.3	15528.1	27102.3	11170.5	21681.3	14770	14929.3	20730	11553	11819.5	12264.3	9428.31	11136.5	13846.6	12536.7	32203	12735.9	201590	11951.3	12788.6	15733.6	20691.3	34315.4	14902.8	12569.1	428225	25909.8	26853.2	13336	30669.3	272124	96568.9	471871	14898.5	302539	13531.8	8812.56	54404.1	19555.8	11311.8	11783.1	288676	70791.9	294836	26082.2	16231.3	13031	560094	13995	54340.7	14775.7	17028.6	10776.8	11225.6	7942.32	11946.1	11756.2	9609.31	13505.4	15098.8	12728.9	10683.9	14516.5	10287.5	12490.4	12057.4	14600	13882.8	10556.8	10634.9	14714.4	15528	11409.1	8506.62	10392	12050.6	14972	12901.3	16279.9	167580	1.73974e+06	11253.2	13014	10623.9	9702.24	10978.1	8338.02	15335.5
4.107_256.0013	NA	C7 H15 O2 P3 S	256.001	4.107	NA	NA	NA	NA	NA	level5	NA	NA	NA	NA	NA	1.69767e+06	2.20522e+06	773050	2.71575e+06	3.25348e+06	1.86169e+06	98083.9	1.33265e+06	3.60506e+06	3.5048e+06	3.43458e+06	1.13192e+06	1.98291e+06	219138	2.91536e+06	2.50852e+06	3.14048e+06	1.06716e+06	3.0568e+06	2.05279e+06	3.08174e+06	3.34983e+06	2.23311e+06	1.3844e+06	1.3154e+06	738705	3.08761e+06	3.42864e+06	2.9087e+06	97730.5	1.75819e+06	2.88854e+06	2.61119e+06	282723	2.45493e+06	3.21946e+06	200690	3.15558e+06	2.60834e+06	530069	995624	3.0912e+06	473887	532406	239534	4.08295e+06	196089	3.00768e+06	2.67916e+06	3.28506e+06	759877	267752	3.75278e+06	2.71049e+06	3.41641e+06	3.03315e+06	2.141e+06	1.06336e+06	412908	1.38832e+06	465003	1.15808e+06	3.1532e+06	495462	2.02705e+06	2.08787e+06	345937	3.08848e+06	3.07518e+06	639558	309056	2.17519e+06	2.71184e+06	3.05053e+06	824110	2.54041e+06	923908	2.33291e+06	139490	2.99694e+06	3.42332e+06	165501	3.00274e+06	1.25289e+06	570558	2.75732e+06	2.97746e+06	172209	1.35083e+06	3.24814e+06	3.80417e+06	276625	3.302e+06	3.50309e+06	1.2951e+06	2.73272e+06	3.20179e+06	640336	3.64577e+06	3.80148e+06	3.67081e+06	3.33085e+06	2.9951e+06	3.5597e+06	2.39203e+06	1.20716e+06	646514	1.2776e+06	3.49548e+06	2.51934e+06	1.19603e+06	3.10485e+06	3.28867e+06	3.23025e+06	3.54168e+06	1.25065e+06	3.88649e+06	3.43103e+06	1.03082e+06	2.4699e+06	3.16364e+06	3.23805e+06	3.06438e+06	2.45538e+06	832793	3.46277e+06	3.72166e+06	1.69809e+06	3.88733e+06	2.88645e+06	1.94128e+06	3.38793e+06
4.108_272.9913	NA	C5 H13 N3 O2 P2 S2	272.991	4.108	NA	NA	NA	NA	NA	level5	NA	NA	NA	NA	NA	1.42204e+06	1.32273e+06	690091	1.74551e+06	2.05511e+06	1.71349e+06	110649	1.11863e+06	1.76498e+06	2.00932e+06	1.37272e+06	991795	1.88603e+06	205758	2.06305e+06	1.83207e+06	2.25098e+06	963538	1.73343e+06	1.88202e+06	1.97778e+06	2.14777e+06	1.49442e+06	1.82173e+06	1.02862e+06	605796	2.27051e+06	2.54859e+06	2.06768e+06	28002.5	1.39351e+06	2.18852e+06	1.59988e+06	278276	1.87732e+06	1.45751e+06	174163	2.36043e+06	1.52622e+06	503236	844718	1.82682e+06	441600	475431	244945	1.80193e+06	200472	2.27529e+06	1.44874e+06	2.28339e+06	723797	192557	2.22776e+06	2.12101e+06	2.1788e+06	1.67733e+06	1.79547e+06	1.40948e+06	332764	1.15548e+06	399745	949451	1.4994e+06	464086	1.627e+06	1.69359e+06	303893	2.18673e+06	1.83335e+06	596604	322079	1.61188e+06	1.19379e+06	1.77106e+06	753302	1.71541e+06	757551	1.10769e+06	152885	2.18521e+06	1.64088e+06	122004	1.39553e+06	976672	425520	991946	1.47198e+06	107614	1.96677e+06	2.43182e+06	1.64765e+06	226234	2.16063e+06	1.72783e+06	1.19173e+06	2.28043e+06	2.12612e+06	363493	1.61541e+06	1.97676e+06	2.02906e+06	1.11122e+06	2.1674e+06	1.75269e+06	1.82926e+06	1.46199e+06	575272	1.18002e+06	1.7279e+06	1.87875e+06	1.70002e+06	2.18107e+06	1.79868e+06	2.07709e+06	2.2861e+06	986501	1.75098e+06	2.1485e+06	1.68029e+06	1.76991e+06	2.36787e+06	1.01178e+06	2.26305e+06	1.86106e+06	684802	1.61386e+06	1.73146e+06	1.23634e+06	1.74976e+06	1.24434e+06	1.34964e+06	1.66595e+06
4.109_288.111	Apaziquone	C15 H16 N2 O4	288.111	4.109	NA	S4710342	NA	NA	NA	level4	NA	NA	NA	NA	NA	130002	96894.2	788343	408703	62124.7	275679	480117	269252	66407.6	430739	384362	372908	197413	170632	255833	239633	151147	649543	34033.2	481141	157154	327265	95892.8	644244	361618	298538	216586	147967	245281	324492	427697	928145	331438	393926	171575	360112	540343	417764	610253	137994	255291	203892	2.98423e+06	626730	180884	84125.7	355906	119355	246954	233345	252089	222924	331134	96542.6	197167	178048	131143	794621	219099	682448	397819	482684	182599	163342	1.03445e+06	504196	203773	441772	462464	1.32687e+06	243574	405200	159870	456921	955812	537593	681092	179636	1.14419e+06	71148.6	43475.2	351843	225631	94097.6	158578	283656	716561	248133	318545	174205	119302	397763	403030	303909	227704	280020	190313	36011	41926.2	330439	105781	299279	328986	128038	359735	208121	427559	127078	253489	707289	108367	156624	116770	111763	164646	96139.3	138994	153472	117109	102026	133939	152072	146610	266495	879558	250012	68676.6	154879	149327	435979	67648.3	401358
4.109_441.9999	NA	C13 H20 N2 O5 P2 S3	442	4.109	NA	NA	NA	NA	NA	level5	NA	NA	NA	NA	NA	6587.4	6308.28	692.943	16610.3	6281.83	2400.46	689.836	865.274	7327.15	4044.53	7960.07	912.915	1131.23	993.289	50071.9	46801.4	2168.51	872.25	4527.56	11270.2	3980.21	10916.5	9515.41	8080.72	932.55	1015.75	2296.5	2526.21	3465.65	718.785	985.635	1628.13	3090.33	717.851	1513.64	69102.3	1135.7	20404.8	62067.5	821.548	787.814	13586.7	754.258	723.28	945.995	6351.95	684.434	2937.57	6035	2948.18	708.133	3417.65	26815.5	1464.79	6571.68	5499.89	13511.4	7460.53	859.871	1739.26	1152.11	815.552	5916.77	795.219	1219.85	1133.19	856.209	33368.5	51204.6	720.542	730.402	1386.56	5023.29	8292.15	674.517	2895.16	3634.84	10404.8	666.767	18281.3	4147.36	813.954	13348.4	848.868	4439.18	7747.13	5965.81	1130.79	4036.47	9571.9	18912.6	728.446	32019	4455.27	6588.56	20754.1	20215.9	19252	5059.89	144020	155801	7969.98	1964.46	93119.9	2025.15	7084.66	4260.84	1640.12	100487	11055.6	54223	41485.2	35247.6	3386.42	312560	4367.48	211285	2851.76	239451	236806	10598.4	26351.9	32874.5	2196.21	860.79	6890.7	24931	1023.3	13651	10840.5	24938.9	6057.32
4.114_303.1219	N-(indol-3-ylacetyl)glutamine	C15 H17 N3 O4	303.122	4.114	C00303	S28533316	HMDB0013240	NA	NA	level4	Organic acids and derivatives	Carboxylic acids and derivatives	Amino acids, peptides, and analogues	Amino acids, peptides, and analogues	NULL	836730	328276	333853	513636	465240	523437	280670	8.11561e+06	1.14012e+06	402944	541289	889555	419582	275990	1.33839e+06	460527	129585	37495.9	2.02798e+06	230716	603686	354041	1.14498e+06	694047	2.41306e+06	171193	485757	239537	361161	359727	305404	31746.9	1.32543e+06	357924	402597	985522	3.31192e+06	756546	1.52016e+06	564262	647123	1.06677e+06	413958	2.61428e+06	159227	361080	532639	478188	494047	380481	540107	353852	468488	2.04118e+06	5.4393e+06	441575	1.89815e+07	1.36898e+06	194338	364546	393022	30780.8	3.12285e+06	923093	123749	1.54488e+06	1.62408e+06	830030	164834	120438	259908	794345	585028	5.78791e+06	900394	2.23021e+06	1.00323e+06	856574	615665	772827	1.87108e+06	310713	1.84405e+06	652560	1.80878e+06	382309	921267	310691	477170	419067	6.82977e+06	152631	259857	163648	1.98245e+06	236206	591355	315802	605028	310902	257356	557833	405101	132955	360295	583066	323092	192664	201662	91619.3	293513	317102	854853	833531	55102	155214	94446.5	2.01305e+06	391067	22577.1	2.16514e+06	613285	365169	787330	506568	952014	447242	637317	663086	1.21583e+06	247465	380181
4.115_232.0037	4-formyl-2-methoxyphenyl hydrogen sulfate	C8 H8 O6 S	232.004	4.115	NA	S10798458	HMDB0041789	NA	NA	level4	Organic acids and derivatives	Organic sulfuric acids and derivatives	Arylsulfates	Organic acids	NA	3.84852e+06	38863.8	116592	1.53945e+06	222734	786660	1.73387e+06	53611.5	843268	39158.6	79250.6	239120	52521.1	214110	3.77436e+06	7.02096e+06	84016.8	235721	46243	2.00809e+06	302771	556811	31154.7	192243	114200	611286	151411	486111	596549	5.07394e+06	155754	30371.4	125738	154339	157738	5.20306e+06	4.41327e+06	2.39996e+06	4.08418e+06	311347	438006	963566	1.16868e+06	2.00372e+06	2.37203e+06	258967	38806.2	22597.3	570116	654055	203892	8.84158e+06	2.37195e+06	289949	652590	27817.5	2.39369e+06	24462.3	1.71261e+06	70476	2.35427e+06	10279.7	147977	433430	11227.5	624581	1.5364e+06	2.16406e+06	3.31791e+06	4023.31	419643	78527.1	204128	538432	468436	157229	2.08303e+06	261229	288329	2.62846e+06	97836.4	857854	1.10778e+06	2.50422e+06	7.15657e+06	79379.8	50423	7.38273e+06	92567.6	1.1158e+06	1.27062e+06	702485	2.98529e+06	51352.7	3.04072e+06	3.00665e+06	1.91729e+06	2.8795e+07	107034	9.33427e+06	1.02141e+07	684510	299526	6.29126e+06	607340	784741	7.61859e+06	1.23438e+06	5.89415e+06	2.35727e+06	4.52767e+06	6.68821e+06	2.49021e+06	171916	2.51023e+07	3.31985e+06	1.34384e+07	162741	1.40826e+07	3.57516e+07	1.64936e+06	2.15751e+06	3.51436e+06	368749	45987.6	46991.7	2.04843e+06	154833	1.05842e+06	255615	9.34342e+06	220051
4.117_212.08	NA	C9 H12 N2 O4	212.08	4.117	NA	NA	NA	NA	NA	level5	NA	NA	NA	NA	NA	19431.9	24522.5	8763.26	24849.7	10063	10184.4	16406.6	7520.76	11587.8	1.12927e+06	10470.5	10288.9	34342.6	9455.69	16712.1	4925.29	14637.5	52208.4	577419	15171	12353.8	16791.5	6143.27	26822.2	30279.5	15948.3	11388	13906.1	14866.8	15133.2	11256.4	8032.06	5600.67	11546.3	14260.3	16370.1	16700.6	14493.2	38776.9	16483.8	4988.38	14421.2	4957.7	9929.41	98516.6	9360.19	40845.7	14598.2	29688.6	5784.96	20642.2	9633.78	14961.3	23849.8	16496.3	18867.5	8095.49	5881.22	23658	9434.98	8961.44	8252	11513.5	11938.4	15162	16089	11141.7	21150.7	11788.9	11994	20016.9	8983.72	19133.9	9297.95	5701.39	74062	15248.5	4943.83	7808.85	8612.11	11050.9	6852.67	6610.03	9666.71	18507.6	19263.3	16329	27512.6	7950.38	22819.9	9699.27	5311.85	10572.3	18984.5	21428.6	31006.8	13694.9	15946.5	18699.8	22290.3	29618	17363.9	7956.75	15046.4	8494.22	15160.8	23006.9	9633.55	11683.3	12940.7	5026.78	6519.4	15740	14604.2	17684	18775.8	21513.4	16118.8	19690.7	11264.7	8755.3	16170.7	10217.2	33489.2	4435.21	14869	14314.8	18328.5	15856.7	5902.59	22500.6	6667.95
4.118_197.0877	NA	C10 H15 N O S	197.088	4.118	NA	NA	NA	NA	NA	level5	NA	NA	NA	NA	NA	136512	461188	144547	146355	249152	219882	193541	103361	77310.7	224135	221108	64666.8	251883	46069.8	220302	177902	95385.8	69558.9	191884	261494	212885	130602	112755	390760	164235	244054	119659	133610	201054	40083	107483	160040	311771	115608	139911	144724	133087	127873	9.57404e+06	148529	110822	83801.4	163641	535776	156309	149168	74626.3	220616	617117	226647	167779	187838	63922.8	293152	176716	18457.4	450468	148025	111735	143746	98745.1	85673.6	269507	168163	249217	129945	115108	127207	48935.7	261246	172231	179027	177357	166371	415874	1.28769e+07	135693	141670	125049	382842	190135	32039.1	173786	115928	150125	239552	146122	529115	188835	113422	308101	82209.6	134378	76717.1	147652	146845	50194.9	94763.9	180532	130449	123960	215974	200248	147726	120167	146381	129487	84658.8	137175	151560	127511	175466	34724.1	128940	82449	63798.8	71508.6	168331	110241	169167	114107	75742.7	33712.4	149878	245908	53970.6	130303	241467	238195	150916	165381	130113
4.12_146.0483	Th9185000	C8 H6 N2 O	146.048	4.12	C14473	S8088	NA	NA	NA	level4	NA	NA	NA	NA	NULL	323424	2.25623e+06	4.89484e+06	5.47646e+06	5.97291e+06	2.77208e+06	1.70343e+06	1.82645e+06	1.0538e+07	1.04154e+07	1.22434e+07	2.92714e+06	1.05244e+06	1.74981e+06	5.67554e+06	7.86899e+06	3.1153e+06	4.4987e+06	7.43638e+06	1.62712e+06	3.43193e+06	2.1008e+06	1.20741e+07	510188	9.08734e+06	5.54379e+06	2.76667e+06	1.34691e+06	4.10402e+06	7.37465e+06	3.54323e+06	1.94207e+06	7.93907e+06	117789	4.08764e+06	2.82363e+06	2.1924e+06	1.06493e+06	1.13082e+07	3.46367e+06	2.02935e+06	6.61844e+06	368471	4.92967e+06	1.82688e+06	3.61208e+06	1.69185e+06	5.00383e+06	2.67754e+06	1.77559e+07	931214	4.09231e+06	3.5534e+06	2.6575e+06	1.47008e+06	7.20061e+06	8.06604e+06	4.63656e+06	1.62632e+06	2.3878e+06	3.62619e+06	1.62725e+06	3.14393e+06	6.44165e+06	3.60849e+06	907052	4.78612e+06	3.7297e+06	7.0478e+06	3.67401e+06	2.39716e+06	3.61309e+06	6.26969e+06	9.13073e+06	5.89983e+06	4.26444e+06	4.85796e+06	1.20511e+07	5.66942e+06	1.51037e+06	8.29362e+06	1.36067e+06	1.09262e+07	2.41681e+06	832513	4.85824e+06	2.1232e+06	3.22636e+06	2.61172e+06	7.31517e+06	863101	501654	4.4691e+06	1.16289e+07	3.05938e+06	2.06151e+06	2.2545e+06	1.82837e+06	6.62564e+06	4.98467e+06	6.47366e+06	6.31159e+06	1.0162e+07	3.50747e+06	6.30294e+06	1.53511e+07	2.26506e+06	434170	3.4782e+06	2.03347e+06	7.37026e+06	3.51885e+06	7.43439e+06	1.40874e+07	1.17601e+06	2.73824e+06	3.01829e+06	7.06698e+06	3.11447e+06	3.88753e+06	1.77171e+06	1.09717e+07	1.51101e+06	990766	409965	6.45926e+06	3.94505e+06	3.69728e+06	4.59359e+06	3.44388e+06	1.44499e+06	1.45689e+06
4.12_183.0358	2822	C8 H9 N O2 S	183.036	4.12	NA	S31127	NA	NA	NA	level4	NA	NA	NA	NA	NA	224787	58545.7	123500	129700	45989.5	98108.7	115736	67785.9	62362.8	82525.7	139633	5.84381e+06	84658.5	95087.7	95437.3	93911.5	162485	608333	87922.7	80056.6	140155	61513.9	94969.8	79925.8	129723	119598	91484.4	96676.4	44888.8	95196.3	88251.9	89967.7	21372.5	133598	109203	77413.2	33217.4	75909.3	34521.8	184077	130966	102662	16438.5	58664.1	397492	18934.3	54393.1	100960	68910.3	79807.1	103591	140851	88839.3	63986.5	119990	127368	15384.4	97995.3	20210.3	108893	80471.7	95593.4	106931	85211.9	110341	81015	107649	108544	158948	63536.1	68651.2	164402	99196.5	148418	72379.1	17371.6	91829.6	153118	78294.4	99683.4	122720	110378	135963	92794.7	41159.1	88806.1	124138	84462.7	115956	100358	90212.4	110612	70526.8	14689.4	83206.9	90065.2	45639.3	100933	50140.9	81244	27152.6	100701	76911.9	112440	79511.8	112405	31690.9	92359.9	103752	75696.4	122633	116347	81818.3	76491.9	98627.8	138588	115796	33020.7	74616.8	81655.9	100032	77149.1	73481.7	225013	101232	78703.2	75912.3	34747.9	189733	27069.8	134969	80050.5
4.12_228.0513	L-serine phosphoethanolamine	C5 H13 N2 O6 P	228.051	4.12	C03872	S144467	NA	NA	NA	level4	NA	NA	NA	NA	map00564 Glycerophospholipid metabolism	127842	791892	2.10123e+06	2.42971e+06	1.91685e+06	1.17031e+06	747100	672354	2.84662e+06	3.54347e+06	5.9195e+06	1.47915e+06	403898	844707	2.04875e+06	4.10684e+06	1.28366e+06	1.14383e+06	3.30375e+06	916733	1.57926e+06	585608	5.07903e+06	148910	3.42428e+06	2.60825e+06	1.11962e+06	552320	2.62484e+06	4.0899e+06	1.64737e+06	986368	891683	47086.6	1.85215e+06	1.15542e+06	1.06107e+06	421053	4.30643e+06	1.56725e+06	966438	2.87655e+06	124699	1.09922e+06	186068	1.65204e+06	404331	2.41753e+06	924498	5.95897e+06	448949	2.45737e+06	1.40023e+06	954333	667447	3.47487e+06	1.03924e+06	2.02569e+06	712421	1.17423e+06	1.03027e+06	856553	1.3216e+06	2.79642e+06	1.61435e+06	361045	1.62582e+06	1.7666e+06	3.14023e+06	1.58431e+06	549741	1.76511e+06	2.77044e+06	4.10865e+06	2.47551e+06	2.56365e+06	2.57596e+06	5.01614e+06	2.0681e+06	646569	3.34315e+06	720580	4.38045e+06	964163	359456	2.17987e+06	950210	719621	1.21849e+06	2.96074e+06	304172	269602	1.4573e+06	5.60162e+06	754762	650461	960575	728278	2.3787e+06	1.56092e+06	3.32494e+06	2.85021e+06	3.83898e+06	1.22143e+06	2.18109e+06	5.84955e+06	508836	130954	1.51837e+06	786348	3.45169e+06	1.05566e+06	3.14811e+06	4.34102e+06	518448	989606	1.38844e+06	1.72446e+06	1.29882e+06	1.65084e+06	685035	4.58269e+06	528319	162695	181535	2.34042e+06	1.76789e+06	1.45243e+06	1.92432e+06	444427	585900	591636
4.12_241.0774	1978450	C11 H15 N O3 S	241.077	4.12	NA	S2299504	HMDB0040289	NA	NA	level4	Benzenoids	Benzene and substituted derivatives	Phenyl methylcarbamates	Benzene and derivatives	NA	1.77028e+06	3.74082e+06	2.46229e+06	1.57526e+06	384583	1.36205e+06	3.21326e+06	1.34092e+06	1.32428e+06	1.75329e+06	2.49522e+06	2.608e+06	2.53265e+06	3.11324e+06	2.55641e+06	2.4323e+06	3.53998e+06	524582	1.60066e+06	2.78012e+06	2.86199e+06	2.33144e+06	1.66757e+06	2.55026e+06	2.28138e+06	2.77193e+06	2.89502e+06	3.71015e+06	2.50662e+06	2.78444e+06	3.00872e+06	3.04001e+06	2.1034e+06	2.59258e+06	2.41348e+06	2.84595e+06	2.59126e+06	2.44987e+06	2.80605e+06	1.04802e+06	2.81171e+06	4.63099e+06	2.24853e+06	1.78531e+06	2.78412e+06	2.01337e+06	2.74925e+06	2.05145e+06	5.01974e+06	2.66637e+06	1.93681e+06	947457	1.4331e+06	1.48289e+06	3.71488e+06	2.51029e+06	2.13763e+06	2.05749e+06	2.50826e+06	2.31742e+06	2.64975e+06	1.25211e+06	2.80654e+06	1.83218e+06	1.9326e+06	7.58034e+06	2.51318e+06	6.46888e+06	1.80814e+06	2.10862e+06	2.33873e+06	2.0634e+06	2.91528e+06	2.35567e+06	2.03669e+06	1.17289e+06	1.56496e+06	1.55329e+06	1.34811e+06	2.8125e+06	2.5296e+06	1.91035e+06	2.16661e+06	1.86089e+06	2.15408e+06	2.33854e+06	1.30217e+06	1.25016e+06	1.05774e+06	3.04699e+06	1.48045e+06	1.31956e+06	2.72672e+06	1.38157e+06	2.23048e+06	6.25991e+06	2.20668e+06	1.66003e+06	3.18214e+06	4.41447e+06	1.4558e+06	2.86613e+06	2.61297e+06	3.1162e+06	2.18808e+06	3.00482e+06	2.97326e+06	404387	1.23867e+06	4.12332e+06	2.40418e+06	2.59603e+06	1.98422e+06	2.65371e+06	1.13566e+06	2.48625e+06	2.20051e+06	3.1201e+06	2.8409e+06	1.67112e+06	2.39404e+06	3.71242e+06	3.10202e+06	1.25927e+06	1.03688e+06	3.05491e+06	1.64221e+06	2.30651e+06	2.90414e+06	1.28972e+06	3.17737e+06	1.29795e+06
4.121_226.0956	Porphobilinogen	C10 H14 N2 O4	226.096	4.121	C00931	S995	HMDB0000245	NA	NA	level4	Organic nitrogen compounds	Organonitrogen compounds	Amines	Amines	map00860 Porphyrin and chlorophyll metabolism; map01100 Metabolic pathways; map01110 Biosynthesis of secondary metabolites; map01120 Microbial metabolism in diverse environments	1.3635e+06	1.21371e+06	2.29716e+06	1.92589e+06	1.81248e+06	1.76205e+06	3.50743e+06	2.22891e+06	1.94117e+06	2.41645e+06	2.8102e+06	1.59235e+06	2.55366e+06	2.58857e+06	2.5768e+06	2.32699e+06	1.10214e+06	906627	1.81021e+06	2.07387e+06	2.11647e+06	1.0718e+06	1.57139e+06	4.48941e+06	2.22799e+06	1.9439e+06	2.18795e+06	1.42699e+06	1.63086e+06	2.91307e+06	1.38584e+06	1.49066e+06	3.89854e+06	989660	1.8882e+06	4.42443e+06	2.12309e+06	1.32026e+06	1.85847e+06	1.64364e+06	2.81198e+06	4.62291e+06	2.39473e+06	2.55067e+06	799834	1.55067e+06	3.43807e+06	2.54019e+06	4.48279e+06	3.91725e+06	1.44186e+06	1.52581e+06	2.41021e+06	2.41504e+06	1.50075e+06	3.10077e+06	4.19695e+06	2.57767e+06	1.84552e+06	2.64161e+06	2.68469e+06	1.88945e+06	1.6668e+06	1.99715e+06	2.24262e+06	2.96677e+06	3.4404e+06	2.03608e+06	3.93677e+06	2.35845e+06	1.87647e+06	1.26384e+06	2.02088e+06	3.18619e+06	2.30211e+06	3.80817e+06	1.70163e+06	1.91058e+06	2.22172e+06	3.41912e+06	2.28248e+06	2.46094e+06	3.00463e+06	1.77645e+06	2.90227e+06	1.34651e+06	1.86609e+06	3.04942e+06	2.08796e+06	2.13845e+06	2.04868e+06	3.36059e+06	7.47548e+06	1.40323e+06	2.30631e+06	2.02407e+06	1.72566e+06	1.93578e+06	1.99558e+06	1.9701e+06	1.55914e+06	1.23613e+06	1.41936e+06	1.38017e+06	2.11296e+06	1.13339e+06	1.9015e+06	1.87859e+06	2.11477e+06	1.72897e+06	1.97739e+06	3.06208e+06	1.73436e+06	1.15411e+06	1.2827e+06	1.07008e+06	1.47499e+06	1.94173e+06	1.6738e+06	1.91511e+06	2.036e+06	1.93606e+06	1.69516e+06	440009	1.82274e+06	1.61979e+06	2.15339e+06	1.82356e+06	1.43169e+06	2.2722e+06	2.2245e+06	2.08963e+06
4.121_331.2008	NA	C17 H25 N5 O2	331.201	4.121	NA	NA	NA	NA	NA	level5	NA	NA	NA	NA	NA	22697.3	22072.6	15495.3	61408.2	38223.6	17566.3	16242.5	19346.7	18523.2	18349	17052.3	17294.8	17425.6	18553.4	16173.4	17184.2	20140	54944.4	17519.4	15667.9	18378.1	17799.6	18029.7	18236.1	17624.3	17475	17364.3	17630.8	16577.6	16501.3	18516.3	16877.9	17132.1	39246.6	17065.7	17687.5	17976.6	17711.4	17215.6	18348.4	16613.2	18509.6	16538.6	17937.7	156215	19692.6	16712.8	19199.5	18000.9	18275.7	15497.5	15596.6	17658.8	18453.7	17761.4	18374	17538.9	17985.6	17520.7	16988.9	17412.1	16573.7	18007	17528.9	18406.3	18834.7	17413.9	18041.1	18879.9	16895.3	17587.2	15586.6	17418.3	16256.9	15160.5	17100	15209.1	18452.6	15830.6	17724.9	17610.7	17131.3	17432.3	18670.9	17290.4	15624.7	16797.6	57334.2	17161.6	19048.6	18357.6	16218	19842.1	15646.5	15979.3	16882.3	18376.1	17400.1	18018.1	17990.9	17681.1	17463.9	17848.8	17874.3	17007.4	18106.6	17250.3	15951	17219.2	17557.5	19108.5	18241.6	18009.3	18291.2	18207.8	18217.8	18200	19221.5	17693.8	17590	18638.9	18160.2	18824.4	141315	1.45996e+06	17241.1	17732.4	18652.9	18608.6	17337.8	18245.1	19284.9
4.122_161.0843	Tryptophol	C10 H11 N O	161.084	4.122	C00955	S10235	HMDB0003447	NA	NA	level4	Organoheterocyclic compounds	Indoles and derivatives	Indoles	Indoles	map00380 Tryptophan metabolism	151626	109205	51985.1	133822	186670	312820	112045	219764	98815.5	1.39906e+06	59551.6	321833	73912.5	198094	304041	462711	61912.5	175103	135816	425456	48760.6	69269.2	192647	80014.5	420467	140532	73001.2	81114.6	153821	712017	134748	107374	162867	47942	93831.9	57555.6	92997.4	150013	139698	67634	269267	157201	193259	536409	153220	102074	420456	274923	256475	78361.6	357087	277141	110869	285240	427518	151921	550477	222761	147358	306500	100513	154008	158133	576822	114071	173858	648056	85233.5	918343	192163	105438	143570	266733	595195	548167	182333	708521	74134.8	895207	115750	126575	117546	93085.1	173127	272271	60208.9	431324	1.34709e+06	129137	83330.9	121301	654259	89509.3	233568	770641	453214	58413.5	158622	159242	112393	120429	68755.1	85991.6	73016.4	197074	168149	112009	103702	126831	87628.3	100599	134274	115364	277694	87265.7	196117	101107	85191.9	116402	110035	90930.9	136779	67231.6	272245	148512	339543	323011	143493	76951.9	59500.1	186756	131404
4.132_539.1672	NA	C19 H36 N5 O5 P3 S	539.167	4.132	NA	NA	NA	NA	NA	level5	NA	NA	NA	NA	NA	1384.96	6180.58	33125	2.48918e+06	2778.76	1217.58	1207.43	1314.65	5384.99	3103.14	5477.81	943.604	1491.13	1137.79	2470.44	1700.88	1264.82	809.962	3534.38	2046.37	3537.58	3000.24	9519.49	7280.39	969.226	964.044	2126.59	2031.11	1577.9	967.828	1122.67	1582.85	2106.79	1130.25	1330.15	5046.15	1030.81	1597.4	2982.57	1090.28	985.94	3868.18	1168.38	972.749	977.134	6576.66	994.029	2660.36	4456.7	1694.6	1039.24	911.743	3085.55	1533.09	2382.13	3482.14	1278.28	8962.59	1133.69	1052.48	1054.49	1082.03	4914.31	1099.63	1313.78	1528.78	1051.49	2377.25	3313.59	982.874	1098.31	1038.07	6028.56	2669.76	1057.83	2640.78	857.719	6150.51	1102.12	1504.49	3005.65	962.034	5381.6	1302.76	1041.6	6974.87	4552.83	944.511	2835.72	2193.99	3596.51	932.963	2225.81	2810	1352.49	2892.06	1938.84	1157.88	4267.55	2854.87	1782.1	4449.14	1819.97	3543.82	1349.73	4742.74	1424.53	1343.08	2171.13	1209.09	3461.35	1417.45	4017.18	3564.26	2706.78	1229.43	3483.24	1616.89	3218.18	2211.01	1964.71	7301.17	2217.45	1375.77	892.749	5618.38	3779.25	1024.84	4948.44	10021.8	1020.37	3568.05
4.133_214.0779	Methyl bisnorbiotinyl ketone	C9 H14 N2 O2 S	214.078	4.133	NA	S13628421	HMDB0004822	NA	NA	level4	Organoheterocyclic compounds	Thienoimidazolidines	null	Thienoimidazolidines	NA	283789	162206	396165	761807	77975.5	19817.4	925567	99927.7	194082	14757.4	594679	502526	489487	206378	292314	74135.3	434774	312797	214112	607157	248611	142962	3.05243e+06	160490	437218	118321	16625	169361	11511.1	779030	230331	223896	132641	119588	402722	743755	351471	144574	97653.9	431220	106898	16170.5	102853	307408	437968	247336	302414	153814	642880	126585	100469	386013	107921	153555	420366	189023	84944.9	187892	133795	358469	198082	269102	225382	107657	351758	181993	313128	261493	196855	134751	338521	391660	1.15484e+06	380452	268600	113708	193235	91018.4	454698	266982	438436	23833.8	159461	102340	486364	993532	130489	54258.7	730299	302212	197641	115177	558790	148909	89057.4	336539	160105	549483	290064	209781	419620	119192	890402	164220	321457	272126	1.20847e+06	267367	749880	360769	54486.7	93299.9	1.73136e+07	183253	222767	100996	348318	268060	208563	403449	240473	317143	193392	341353	90869.3	57834	426498	209089	212155	305248	657812	126457
4.133_397.0514	Cefetamet	C14 H15 N5 O5 S2	397.051	4.133	NA	S4589562	NA	NA	NA	level4	NA	NA	NA	NA	NA	1319.45	2.93929e+06	850.81	4093.47	2886.26	1056.79	1069.37	1176.49	1041.98	1107.21	1049.41	968.878	1149.99	1104.23	1038.04	1032.14	1110.39	5457.26	1078	1150.23	1039	1068.06	1103.76	1096.07	1066.33	1020.16	1039.13	1084.89	863.279	934.708	1088.56	1015.48	1137.63	2422.19	972.844	1001.42	1032.4	1053.63	1002.85	1008.36	991.616	1060.54	1025.4	1060.28	21118.3	1171.75	996.761	1102.43	1213.17	1104.09	919.961	946.872	1063.35	1101.62	1005.45	1101.16	1062.17	1120.58	1076.69	975.733	1031.95	949.983	1102.31	1018.58	1104.56	1105.66	997.279	1037.29	1010.64	2888.21	1072.45	947.459	1177.75	1055.09	965.397	1034.92	902.967	1177.91	1016.26	1100.34	1035.89	991.067	993.917	1129.3	980.664	1078.95	1018.89	4023.73	1040.96	1133.28	1086.64	980.716	1204.22	925.935	1102.1	1213.51	1057.53	994.817	955.842	1075.15	1070.78	1041.45	1032.08	1073.96	1048.09	1031.61	1156.52	1009.9	983.568	1081.4	1127.75	1061.65	1067.33	1045.91	1082.7	1083.57	1736.18	1010.34	1005.44	1133.15	1115.6	1030.4	1172.65	22340.5	397704	1023.88	1008.61	1415.59	1071.77	1097.34	1018.36	1047.72
4.135_340.1733	NA	C14 H28 O9	340.173	4.135	NA	NA	NA	NA	NA	level5	NA	NA	NA	NA	NA	238651	270792	29714	3.6599e+07	313029	53750.3	31442.8	37759.2	42977.3	41414.1	25434.9	30718.4	44366.8	34726.6	65354.2	32342	25171.6	89379.9	23808.5	123084	63566.7	36643.8	31300	61493	40056.3	27340.8	30928.2	32797.4	34488.3	23992.6	39262.4	31639.9	1.24278e+06	228464	224865	37967.6	71201.8	49542.6	24822.7	28370	56872.4	38771.6	48102	33340.4	182334	72570.9	36757.5	27290.8	40467.9	27175	22509.7	19049.1	59129.5	51691.4	54245.8	31275.3	231666	75894.4	31266.4	34086	136616	27040.8	60129.3	57717.4	12463.8	333430	22592.8	63562.7	41939	32175.4	65279.1	19567.5	64102.7	31699.2	28243.3	68202.7	17990.2	23420.9	35294.1	64231.2	15439.8	53228.4	35259.9	29640.8	24013.1	35198	36409.4	357605	30747	40597.4	93648.2	29786.2	55407.1	42311.4	54020.1	30817.7	54082.2	31138.5	30727.5	51493.2	67435.9	21477.1	27470.4	49542	25629.2	85183.5	69763.5	46056.1	50200.3	330234	62243.3	35259	125524	46126.6	102103	52362.5	37238.2	32377.7	67963.2	44575.3	63742.7	35393.7	59953	412829	25676.9	35016.4	32692.9	33216	32360.5	58761.1	58904	29130.3
4.135_357.1999	E-64	C15 H27 N5 O5	357.2	4.135	C01341	S110504	NA	NA	NA	level4	NA	NA	NA	NA	NULL	164737	178603	20025.4	2.40114e+07	222055	29320.7	19701.6	25366.3	32044.6	26220.1	13917.8	19726.7	19412.3	24006.9	36339.4	21582.1	13540.4	51716.2	14269.9	83159.9	40384.1	18934.6	17706.8	38734.7	24095.9	9916.52	16206.5	21307.8	22094.2	14650.6	23139.8	21896.9	818281	155615	156692	19632.1	44608.3	29647.8	15262.3	18778.7	35355.1	18810.5	20909.2	22005.8	94348.2	48103	20508.3	16723.8	22363.9	16399.8	12252	11019	32874.1	30013.4	39948.1	19585.2	149062	47472.8	19784.6	22066.7	84860.6	14015.5	41954.9	42063.1	4167.27	233233	13687.9	31715.6	30544.6	17970.5	31139.3	10325.7	41104.1	21831.4	16805.8	41207.8	9120.82	12758	24545.8	48906.9	6078.26	36482.5	23261.2	18135.6	13271.3	18364.8	23205.1	230253	19103.5	23485.1	50044.2	19976.2	38628.6	27724.7	34909.7	16344	37510.6	20556.3	18558.6	32011	47306.7	10015.1	18050.6	36743.1	15999.4	55140.9	36570.5	31548.5	33980	224370	42218.5	24085.1	77240.1	25550.7	72847.2	30140.2	26030.1	21998.2	31085.2	28985.1	46045.9	19009.6	37092	293356	14593.4	20440.7	19790	21262.2	19984.7	37080.7	31531.8	18696.9
4.135_385.2311	NA	C16 H35 N O9	385.231	4.135	NA	NA	NA	NA	NA	level5	NA	NA	NA	NA	NA	23328.8	24414.3	15634.9	3.681e+06	49684.3	17864	17233.3	19760.7	17622.4	18682.1	17887.1	17603.1	17824	18651.8	16800	17662.2	19872.9	73039.5	18325.3	18297	18684	18073	18254.1	18532.2	18199.5	18022	17845.4	18331.3	16521.5	16633.5	18571.9	17158.9	32696.1	40281.7	23747.8	17840.1	18407.6	17828.9	17263.9	17996.4	16941.2	18584.2	16997.1	17997.7	182832	19786.4	16909.5	19270.5	18925.8	18836.1	15612.2	15958.5	17962	18682.3	17937.7	19618.4	17871.8	18509.1	18269.6	16841.9	17475.1	16778	18988.8	17578.5	19051.2	18533.5	18596.7	17588.6	18934.2	20959.7	18196.3	17309.6	18812.4	17965	15823.2	17618	15716.9	20233.2	16518.5	18602.9	18721.8	17415.7	16907.9	19030.1	17498	17022.5	17795.8	69617.5	17696.1	19231.7	18421.4	17094.7	20488	15780.6	17244.1	18754.7	18439	17753.8	18032.4	18225.8	18338.3	18255.9	18183.2	18192.7	17732.4	18202.2	18106.6	16484.6	17478.3	18414.9	19553.7	18606.4	18907.2	18051.2	18350.2	17778.5	19839.1	19196.6	17701.6	18389.3	18839.5	17845.6	19807.2	150854	16518.9	17542.8	17778.2	19958.5	19012.1	18057.2	18951.1	18120.3
4.137_308.147	NA	C13 H24 O8	308.147	4.137	NA	NA	NA	NA	NA	level5	NA	NA	NA	NA	NA	22768.9	23838.2	15452.5	5.26312e+06	48725.5	17611.5	16922.7	19340.9	17190.4	18274.2	17604.6	17391.4	17540	18190.9	16724.7	17333.6	19623.1	71995	18014.7	20024.5	18452.6	17668.6	17873.8	18120.7	17916.1	17785.4	17402.2	17879.3	16346.3	16241.9	18109.1	16731.4	19875.6	39459.9	16958.5	17357.8	17979.1	17393.1	16835.8	17585.4	16630	17361.8	16654.1	17312.6	180104	19295.5	16517.5	18799.5	18614.2	18494.5	15245.9	15695.5	17566.4	18252	17945.2	19368.1	17488.5	18139.8	17843.4	16477.7	17039	16418.4	18516	17143.5	18774.9	18143.6	18191.1	17165.3	18723.4	20443.2	17762.4	17104.6	18483	17677.2	15514.8	17306.8	15498.4	19847.4	16204.5	18139.1	18493.3	17049.4	17475.5	18618.3	17101.2	16728.9	17551.9	82473.2	18832.6	18775.5	17961.6	16745.8	20155	15422.1	16964.7	18460.9	17986.9	17819.3	17834.9	17808.8	18060.8	18161.2	17797.1	17751.3	17290	17686.1	17803.7	16167.3	17093.8	17955.7	19163.1	18218.8	18455.3	17612.9	17906.7	17345.5	19547.2	18989.7	18020.5	18048.7	18371.3	17421.2	19314.4	147744	16207.7	17106.5	17380.9	19677.2	18766.1	17701.1	18736.8	17762.4
4.137_354.1526	NA	C14 H26 O10	354.153	4.137	NA	NA	NA	NA	NA	level5	NA	NA	NA	NA	NA	8492.61	12871.1	3680.58	2.89217e+07	30761.3	3965.59	3514.24	6853.74	4219.14	4814.82	5117.88	3392.27	3653.07	8387.84	10463.8	5943.82	3817.38	13983.5	3535.12	4441.26	22079.9	7557.94	3929.23	8602.31	7285.86	3454	3723.18	5950.91	4892.8	3807.22	3710.91	4291.08	193211	12988.1	62138.4	5272.95	18262.6	8353.73	3667.26	5084.03	12696.3	4984.3	4278.01	5934.32	35036.7	9160.27	4260.44	5778.92	5084.03	4489.43	3049.14	3072.61	10144.6	11867.6	10830.7	5124.65	45878.3	23866.4	3564.59	3688.67	17094.4	3771.54	12038.3	4325.36	3648.21	25109.5	3886.81	10809.3	4220.03	48251.6	7319.07	3339.86	8862.86	3959.7	4682.14	6615.41	3008.6	4307.62	3985.97	23954.2	3850.5	5978.39	20013.1	5430.49	6135.32	5526.9	4341.54	34863.5	3691.05	7140.34	13497.2	4896.32	6797.74	8333.16	9129.99	4949.45	8430.78	4171.09	3503.99	6562.06	3973.66	3525.29	3602.07	5111.82	3526.65	12661.5	10278.7	11006.5	9863.74	72533	14012.8	9267.33	5953.46	4206.6	14303.7	6707.72	6577.06	3735.87	6344.44	7026.54	8770.63	5260.91	9023.29	41825.8	3220.07	5221.02	5492.85	5655.54	4370.37	8367.93	7005.34	3991.52
4.137_399.2103	NA	C17 H29 N5 O6	399.21	4.137	NA	NA	NA	NA	NA	level5	NA	NA	NA	NA	NA	16902	21355.4	7768.63	7.08992e+06	25852.3	13857.6	20455.8	10704.1	13817.8	11940.9	8752.65	8588.96	18240.2	13782.7	17741.6	11685.7	13508.6	59719.6	11948.4	24103.2	11067	14033.9	9527.66	13538.8	8845.68	18085.9	13718.1	13827.1	23292.4	11916.4	12157.7	10957.7	9512.97	22317.5	26601.2	13331.9	14514.2	14068.6	13997.9	16902.5	11978.6	15906.1	10065.4	10757.8	105801	13868.7	15078.5	17078.4	19390.4	13977	13811.2	9045.13	12280.4	16551.5	15374.5	15402.7	10124.3	11921.1	16274.7	13539.2	10462.2	13118.3	13071.3	14946.8	13830.5	9755.01	16412.6	14528.6	17124.6	19000.1	15457.4	8235.78	21794.8	9077.51	12413	13296.5	15728.3	11405.8	15794.8	11560.6	9877.82	10138.9	13003	11408.1	17186.9	19127.5	18993.4	74710.8	11643.4	16587.5	10960.4	7807.52	10895.1	13407.4	17479.7	19892.3	16734.5	16210.3	20749.8	15897.2	9707.51	20196.6	11790.9	14686.3	10778.3	13690.1	19016.8	14317	16623.9	11554.4	8682.39	10134.1	13325.8	14818.1	14979.4	14835.6	12794.9	26109.9	14500.1	20484.7	12801.6	13361	13039.6	73566.8	10111.3	12754.7	18307.7	18218.5	17084.8	12797.4	13259.5	8311.17
4.14_326.1941	Heptaethylene glycol	C14 H30 O8	326.194	4.14	NA	S72017	HMDB0061835	NA	35	level4	Organic oxygen compounds	Organooxygen compounds	Ethers	Ethers	NA	4.63407e+06	2.11518e+06	1.36295e+06	1.70281e+08	2.93617e+06	1.9431e+06	1.6437e+06	2.04924e+06	2.59381e+06	1.89429e+06	1.82101e+06	1.66499e+06	1.76598e+06	2.12706e+06	1.96582e+06	1.90795e+06	2.04528e+06	2.38822e+06	1.91338e+06	2.18289e+06	1.87748e+06	1.96921e+06	1.93904e+06	1.83231e+06	2.01685e+06	1.93878e+06	1.86317e+06	2.58432e+06	1.86845e+06	1.54501e+06	1.76217e+06	1.93145e+06	4.92699e+06	2.60763e+06	2.55976e+06	2.15837e+06	2.23757e+06	2.23951e+06	1.63096e+06	1.8186e+06	1.80311e+06	1.60722e+06	1.9843e+06	1.635e+06	2.99502e+06	2.76293e+06	1.71923e+06	1.53285e+06	1.72883e+06	1.7907e+06	1.63241e+06	1.69095e+06	1.83222e+06	2.25102e+06	1.6639e+06	2.46169e+06	2.26152e+06	1.95449e+06	1.8118e+06	2.06136e+06	3.13589e+06	1.94106e+06	2.05645e+06	1.91708e+06	1.85778e+06	4.10874e+06	1.77895e+06	1.83404e+06	1.71947e+06	2.18193e+06	2.17558e+06	1.36282e+06	2.42486e+06	2.45919e+06	1.96306e+06	1.77349e+06	1.83181e+06	1.92507e+06	1.97342e+06	2.40379e+06	1.66381e+06	2.14553e+06	1.66236e+06	2.13802e+06	1.73179e+06	1.58248e+06	1.97736e+06	5.2089e+06	2.07989e+06	2.09222e+06	2.47732e+06	1.99465e+06	2.18442e+06	1.74237e+06	1.67602e+06	1.48363e+06	2.10342e+06	1.76617e+06	1.93213e+06	1.81225e+06	2.59339e+06	2.27359e+06	1.82179e+06	2.26989e+06	1.88082e+06	2.36532e+06	2.17731e+06	1.83316e+06	1.76329e+06	2.74712e+06	2.44847e+06	2.05864e+06	3.02043e+06	1.81586e+06	2.95922e+06	2.59298e+06	2.06131e+06	1.76652e+06	1.7571e+06	1.63871e+06	2.67867e+06	1.59773e+06	2.10051e+06	3.01654e+06	1.59843e+06	1.71517e+06	2.10298e+06	1.74903e+06	1.93599e+06	1.7806e+06	2.15764e+06	1.7054e+06
4.141_343.2206	NA	C15 H29 N5 O4	343.221	4.141	NA	NA	NA	NA	NA	level5	NA	NA	NA	NA	NA	3.15335e+06	1.50847e+06	1.02171e+06	1.22942e+08	2.14291e+06	1.4383e+06	1.14594e+06	1.44735e+06	2.00266e+06	1.38975e+06	1.41696e+06	1.23695e+06	1.31365e+06	1.67262e+06	1.39877e+06	1.50915e+06	1.4501e+06	2.03005e+06	1.45528e+06	1.47306e+06	1.3782e+06	1.38087e+06	1.40924e+06	1.24028e+06	1.4797e+06	1.47011e+06	1.35556e+06	1.97794e+06	1.59922e+06	1.11492e+06	1.36272e+06	1.47466e+06	3.30096e+06	1.81624e+06	1.93095e+06	1.50551e+06	1.55169e+06	1.66174e+06	1.13039e+06	1.32065e+06	1.31644e+06	1.17855e+06	1.45392e+06	1.31656e+06	2.27397e+06	2.03794e+06	1.28563e+06	1.17037e+06	1.26404e+06	1.43033e+06	1.20452e+06	1.22975e+06	1.29168e+06	1.61554e+06	1.25396e+06	1.86599e+06	1.59611e+06	1.35108e+06	1.32687e+06	1.47455e+06	2.2103e+06	1.48525e+06	1.43412e+06	1.51859e+06	1.41834e+06	2.96358e+06	1.34582e+06	1.38614e+06	1.27756e+06	1.74357e+06	1.55922e+06	1.01925e+06	1.74589e+06	1.86342e+06	1.34268e+06	1.35768e+06	1.38219e+06	1.46749e+06	1.40658e+06	1.83388e+06	1.26911e+06	1.60989e+06	1.43538e+06	1.53635e+06	1.27206e+06	1.14252e+06	1.47697e+06	3.77544e+06	1.55541e+06	1.5834e+06	1.89898e+06	1.45376e+06	1.63082e+06	1.22202e+06	1.20036e+06	1.11409e+06	1.50877e+06	1.26346e+06	1.44988e+06	1.43409e+06	1.94656e+06	1.64451e+06	1.30672e+06	1.67922e+06	1.41281e+06	1.65492e+06	1.54353e+06	1.32027e+06	1.31163e+06	2.01963e+06	1.80488e+06	1.38404e+06	2.08982e+06	1.3355e+06	2.07872e+06	2.01482e+06	1.5873e+06	1.28239e+06	1.21626e+06	1.16919e+06	2.0432e+06	1.16534e+06	1.60488e+06	2.3202e+06	1.19362e+06	1.23631e+06	1.56148e+06	1.36467e+06	1.46334e+06	1.24414e+06	1.54683e+06	1.30192e+06
4.141_468.1184	NA	C17 H31 N2 O5 P3 S	468.118	4.141	NA	NA	NA	NA	NA	level5	NA	NA	NA	NA	NA	35113.2	36418.8	23960.5	105751	75250.9	27048.2	25165.7	29167	26565.2	27652.7	27233.9	26961.9	25504.5	28209.6	26703.6	26778.4	31243.7	111466	27852.5	29507.9	28601.2	26817.7	27188.8	27477.3	27719	27555.3	27515.2	28635.2	25359.5	25051.8	27901.6	25749	29718.4	59199.3	26732.9	26873.8	27733.6	26691	25948.6	28229	26108.2	27956.3	24949.7	27028.8	280473	29673.5	25179.4	28985.1	27171.7	199893	23275.7	24489.1	26857.7	27801.4	28690.1	30014	26404.7	27135.7	27221.4	26077.7	26236.6	27373.2	28531.4	27111	29064.8	27327.9	28071.1	26289	29040.2	37498.9	27171.8	26519.8	27186.2	27343.1	23137.9	37050.7	24144.1	30655.2	25075.2	27920.9	28836.8	35146.9	27012.7	29913.1	26383.7	24560.1	27184.3	3.50207e+06	29120.4	28703.3	27661.3	25850.6	31172.2	24694.1	24716.1	26791.2	27730.9	27489.3	27664.4	27103.8	27949.4	28131.2	27953.2	27215.1	26618.7	27392.9	26038.8	24072.6	26376.8	27662.5	29586.9	29044.7	28462.3	27640.4	27439.4	29493.4	30256.8	29458.1	27788	26739.2	28259.7	28932.3	29717.5	229196	25036.3	26796.4	28871.2	30468.7	29077.9	26439.4	29058.3	27426.7
4.143_486.3827	NA	C30 H50 N2 O3	486.383	4.143	NA	NA	NA	NA	NA	level5	NA	NA	NA	NA	NA	956.452	250487	629.428	10956.8	818868	749.79	1597.27	773.218	737.006	784.706	724.543	709.104	760.365	773.799	722.045	702.185	801.277	1.51559e+06	743.256	114701	753.11	757.8	769.01	6271.67	737.001	727.309	735.06	760.871	663.883	680.991	765.949	710.183	12525	773355	708.659	727.433	753.113	737.991	710.815	735.565	688.162	730.676	717.36	733.239	2.43858e+06	820.083	707.011	791.546	766.442	764.94	652.054	646.931	754.017	781.572	751.333	791.254	751.555	736.109	763.457	679.132	722.29	739.045	782.811	742.27	2782.71	780.313	758.695	732.635	761.544	861.941	758.75	697.067	799.455	727.892	669.051	731.218	3220.01	10578.1	727.968	769.599	754.401	709.694	721.721	799.793	714.966	723.854	1102.91	3478.88	776.619	3908.36	761.062	4999.76	830.331	660.923	735.154	800.583	757.682	745.704	725.049	762.9	742.221	845.642	741.18	757.015	733.253	743.288	770.936	697.453	713.28	2073.42	989.389	782.904	774.891	740.899	1566.48	772.836	18613.3	771.618	757.694	779.5	780.468	787.283	820.175	2.10831e+06	1855.69	722.896	781.553	21771.4	767.036	763.039	762.46	737.2
4.144_371.1791	NA	C14 H29 N O10	371.179	4.144	NA	NA	NA	NA	NA	level5	NA	NA	NA	NA	NA	3775.55	6586.74	934.373	1.61597e+07	16857.8	934.188	700.41	2809.44	1152.66	2708.16	2073.49	628.765	741.649	4022.73	5472.8	2579.34	726.262	2585.35	652.628	1265.85	12005.7	3477.64	910.858	4244.85	3255.85	639.206	765.211	2639.67	1817.57	956.994	681.051	1255.1	108251	5029.91	37650.9	1890.24	9162.75	4329.2	677.569	1908.8	7413.94	1595.88	1651.13	2345.64	6475.36	4432.87	1273.96	2093.6	1264.21	1278.91	549.173	567.38	5269.9	6455.27	5416.84	1685.33	26383.6	14320.8	641.539	865.816	9684.56	885.306	6584.32	1228.55	674.414	14900.1	819.259	5773.75	991.069	922.015	3365.52	619.263	4109.27	1004.28	1675.97	2950.45	559.717	986.982	1115	14411	846.896	2469.15	10988.3	1883.44	2554.12	2204.83	1309.11	16063.6	681.497	3068.9	7467.24	1725.42	2798.11	4258.24	3514.51	1675.91	4099.23	1051.16	651.085	2762.5	982.414	652.159	676.268	1738	644.42	6885.47	5274.35	5922.57	5264.58	42850.8	8070.54	4745.18	2096.13	1060.37	7868.86	2857.99	2716.65	694.514	2590.46	3043.19	4523.71	1825.44	4216.99	14124.9	594.037	1879.19	2377.03	2038.33	1201.7	4028.76	3110.05	972.9
4.145_491.1368	NA	C24 H32 N O2 P3 S	491.137	4.145	NA	NA	NA	NA	NA	level5	NA	NA	NA	NA	NA	20266	21634.7	12874.4	51556.9	35777.8	16094.7	12601.7	17464	15744.2	17768.4	14211.6	14878.3	13470.9	16931.4	13039.8	12386.4	18041.4	64760.1	13701.2	14660.5	16152.6	16915.7	17084.9	17459	14675.6	16448.5	14744.2	16415.4	13488.8	15492.5	16115.4	15709.5	14221.4	31686.1	16880.5	16603.3	17511.3	15695.9	1.04631e+06	17293.6	12365.6	14393.8	15108.3	16001.8	154779	17959.3	15258.1	15398.4	13134.5	13582.1	13908.6	12191.6	17014.8	16978.2	17587.2	17566.1	17032.4	15134	16375.4	14626.4	15946	15553.2	16212.4	14492.5	16652	17510.2	16695.9	15424.1	15294.7	19721.8	16000.8	14428	13458	14075.6	13050.4	1.96562e+06	14338	14516.1	13470	17041.5	16156.3	14234.4	13065.2	18138.4	16574.4	12164.6	16254.9	67281	14468.1	16542.8	16725.3	13064.8	15843.7	14556.2	12783.9	14507.7	14612	17520.6	14569.3	16686.1	15268.4	16879.6	15498.4	15989.5	16227.5	15437	12793.9	13244.9	15779.3	16219.7	14461.3	15336.9	16749.1	14824.9	15793.4	16374.1	17072.3	15565	15434.5	13774.5	17164.2	17343.4	18099.6	118288	11833.6	17093.6	18052.8	17917.9	21023.6	15287.3	15356.2	13245.2
4.146_553.6891	NA	NA	553.689	4.146	NA	NA	NA	NA	NA	level5	NA	NA	NA	NA	NA	17474	18726.7	12449.7	55151.3	36941.7	14306	13288.8	14352.8	14030.4	14520.2	14581	14392.7	14901.3	14765.4	12526.8	13063.4	16435.4	962507	14630.7	16167.1	15081.1	13881	14194.2	14020.5	14151.2	13974.1	13200.3	14534	11218.2	12268.5	13359.4	13258.6	14541.7	26776	13305	13307.4	13949	14004.8	12711.4	13756.1	13103.5	13317.1	12600.6	13243	5.18898e+06	14408	12496.3	14050.8	15708.2	14446.8	11951.7	12901.6	13850.1	14270.2	13964	15596.7	13845.5	13102.6	13966.7	12637.8	13200.2	13692.3	14023.2	13390.6	14966.7	14458.3	14173.1	13665.4	13481.6	18592.9	14034.5	14035.5	15365.3	14629.9	11680.9	14043	12067.7	15113.7	12599.7	14265.7	15403.1	12962	13979.6	14830.9	13248.7	14293.5	13618.6	2.28206e+06	15395.4	14418.5	13820.5	12644	14975.9	12077.9	14868.9	14877.3	13784.5	13905	12084.2	13594.6	14791	14089.8	13910.4	14249.4	13494.2	13569.5	15436.2	12101.3	13179.1	13629.5	14434.7	14311.2	14171.7	13511.6	14041.3	14609.9	15733	12950.7	13824.8	13635.9	14756.6	14419.6	15415.2	3.82787e+06	12181.4	12961.1	14682.1	15416.6	13921.9	13440.6	14061.3	13334.4
4.148_228.0935	Chrysene	C18 H12	228.094	4.148	C14222	S8817	NA	NA	NA	level4	NA	NA	NA	NA	NULL	1.3528e+06	1.24401e+06	2.32633e+06	1.70287e+06	1.64495e+06	1.82711e+06	3.78391e+06	2.05583e+06	1.08188e+06	1.88337e+06	1.19985e+06	1.45746e+06	2.6062e+06	1.35212e+06	2.58998e+06	1.95955e+06	1.10055e+06	693514	1.41943e+06	1.48886e+06	857273	885116	1.58477e+06	1.43594e+06	1.77414e+06	1.55183e+06	1.16339e+06	1.12548e+06	1.18431e+06	2.04155e+06	1.28326e+06	1.3091e+06	2.52983e+06	1.05369e+06	1.19273e+06	1.12782e+06	1.72798e+06	935919	1.96435e+06	1.3002e+06	1.5786e+06	1.62064e+06	2.27115e+06	2.24393e+06	297032	1.29224e+06	2.29757e+06	1.67684e+06	1.42286e+06	1.07124e+06	1.48557e+06	1.50306e+06	1.36209e+06	2.17017e+06	1.46582e+06	1.20137e+06	2.70773e+06	1.85243e+06	1.91723e+06	1.84514e+06	1.12705e+06	1.06337e+06	1.42874e+06	1.30437e+06	1.27192e+06	2.93748e+06	2.58726e+06	2.0908e+06	2.34434e+06	2.46599e+06	1.77546e+06	1.03911e+06	1.94337e+06	2.12061e+06	2.33099e+06	3.99952e+06	1.58541e+06	1.38211e+06	2.37683e+06	1.07458e+06	1.75588e+06	2.04354e+06	2.26721e+06	1.77599e+06	2.14903e+06	1.29584e+06	1.84391e+06	3.18498e+06	1.87824e+06	1.56714e+06	2.02468e+06	3.29656e+06	1.35286e+06	1.23908e+06	2.50368e+06	1.75022e+06	1.46191e+06	1.30083e+06	1.36982e+06	1.40301e+06	1.09356e+06	1.20393e+06	1.21043e+06	1.33567e+06	1.67365e+06	1.12571e+06	1.39813e+06	1.44777e+06	1.96692e+06	1.19385e+06	1.43365e+06	1.21841e+06	1.05175e+06	1.18246e+06	891126	844537	756983	1.48561e+06	1.3304e+06	1.30533e+06	1.22105e+06	1.53622e+06	1.14229e+06	431515	1.69443e+06	1.43992e+06	1.50836e+06	1.40237e+06	1.08715e+06	2.00562e+06	1.3714e+06	1.35525e+06
4.148_236.0655	NA	C8 H16 N2 O2 S2	236.065	4.148	NA	NA	NA	NA	NA	level5	NA	NA	NA	NA	NA	4.35622e+06	2.1395e+06	509505	414272	1.76255e+06	410941	394110	704041	731208	648587	896752	1.32549e+06	1.09734e+06	822449	784751	629901	2.08805e+06	777028	1.11062e+06	1.30936e+06	678866	656128	376773	546876	697331	343362	2.42117e+06	924272	626530	955077	536298	641270	1.91331e+06	2.71391e+06	994370	682509	622342	1.53815e+06	1.2203e+06	584893	1.0663e+06	705197	800105	1.98884e+06	2.46144e+06	943644	1.34395e+06	1.04961e+06	321741	559803	1.17951e+06	1.14324e+06	367179	461624	517948	783817	1.69634e+06	856016	933300	766053	600030	552770	796850	1.47856e+06	1.66051e+06	1.08052e+06	1.27346e+06	1.41589e+06	710554	1.20338e+06	1.16354e+06	850776	712837	1.01919e+06	815348	1.19545e+06	279547	516277	696144	546681	440068	560658	667632	441957	1.24493e+06	808756	730648	667181	634373	656663	292457	498980	1.04809e+06	387178	1.14367e+06	1.94508e+06	751039	553074	1.68324e+06	1.56248e+06	602577	449369	686878	794888	611459	734453	642511	1.40837e+06	416349	2.12706e+06	627426	473417	1.00764e+06	905189	557060	425442	1.05621e+06	663151	747085	379124	1.3407e+06	593457	1.10452e+06	2.04102e+06	695160	1.86702e+06	1.14452e+06	947100	2.20736e+06	1.12784e+06	1.31755e+06	1.61247e+06
4.15_247.027	NA	C5 H14 N O6 P S	247.027	4.15	NA	NA	NA	NA	NA	level5	NA	NA	NA	NA	NA	2.5165e+06	3.325e+06	2.58577e+06	8.60185e+06	2.97e+06	3.1533e+06	4.54426e+06	4.58762e+06	7.25579e+06	4.72333e+06	5.07372e+06	2.71383e+06	7.01991e+06	3.68529e+06	5.45102e+06	3.99794e+06	3.97379e+06	1.73419e+06	4.28094e+06	3.2508e+06	4.8974e+06	4.06933e+06	5.49392e+06	6.30746e+06	7.04805e+06	5.36496e+06	5.4786e+06	2.15926e+06	1.3625e+06	4.17548e+06	2.23008e+06	2.55523e+06	1.05989e+07	2.97269e+06	4.01202e+06	3.6386e+06	8.06982e+06	2.40142e+06	3.70659e+06	5.59646e+06	6.50587e+06	5.44775e+06	2.88102e+06	4.28711e+06	1.89608e+06	3.06649e+06	2.83295e+06	4.60354e+06	5.34295e+06	4.09427e+06	2.79212e+06	3.31367e+06	3.98119e+06	4.7267e+06	4.81862e+06	3.29373e+06	2.70172e+06	3.45818e+06	3.29925e+06	2.91516e+06	2.51528e+06	2.42706e+06	5.40517e+06	5.30752e+06	7.16124e+06	3.12077e+06	2.97378e+06	4.07165e+06	4.07094e+06	2.58574e+06	1.43704e+06	3.36793e+06	7.36604e+06	3.80127e+06	4.42173e+06	2.03743e+06	2.99699e+06	4.8187e+06	3.44102e+06	4.42581e+06	6.3132e+06	1.97686e+06	5.38028e+06	4.4106e+06	2.87501e+06	4.61013e+06	2.36924e+06	1.59021e+06	4.20787e+06	3.89832e+06	3.00944e+06	2.31149e+06	3.05823e+06	2.30683e+06	6.02381e+06	6.59054e+06	5.6857e+06	6.75275e+06	5.92574e+06	4.15691e+06	4.35763e+06	4.16698e+06	4.47915e+06	5.08632e+06	4.92341e+06	4.83438e+06	7.28136e+06	4.19647e+06	4.23723e+06	5.46289e+06	4.20597e+06	4.24305e+06	4.13173e+06	5.77265e+06	4.24685e+06	3.38403e+06	5.69134e+06	3.53938e+06	4.24794e+06	3.92786e+06	4.43306e+06	4.90324e+06	4.96716e+06	962160	2.35526e+06	4.55772e+06	4.16662e+06	6.09748e+06	4.6293e+06	4.45994e+06	3.03768e+06	6.46328e+06
4.15_333.1324	Oglufanide	C16 H19 N3 O5	333.132	4.15	NA	S90450	HMDB0028830	NA	NA	level4	Organic acids and derivatives	Carboxylic acids and derivatives	Amino acids, peptides, and analogues	Amino acids, peptides, and analogues	NA	1.29655e+06	2.06973e+06	5.79981e+06	4.88911e+06	2.14672e+06	3.65447e+06	2.35137e+06	2.49983e+06	2.04102e+06	2.75612e+06	2.24614e+06	3.35374e+06	2.32274e+06	2.55423e+06	2.75181e+06	3.22183e+06	1.26115e+06	4.26765e+06	2.53844e+06	2.47671e+06	2.21269e+06	2.06031e+06	2.93901e+06	1.92109e+06	2.79507e+06	1.56983e+06	2.70498e+06	1.38251e+06	2.35469e+06	4.35112e+06	1.33827e+06	3.47356e+06	6.99144e+06	2.78654e+06	2.91867e+06	1.39607e+06	2.97355e+06	1.82683e+06	5.08075e+06	3.47812e+06	2.72319e+06	2.02242e+06	1.74403e+06	3.48421e+06	1.51942e+06	1.81865e+06	4.46677e+06	2.31717e+06	2.41823e+06	1.99878e+06	4.68298e+06	3.86879e+06	2.84721e+06	2.68132e+06	2.05583e+06	2.21853e+06	2.5615e+06	2.73752e+06	2.38792e+06	4.10026e+06	2.73394e+06	3.30628e+06	1.84533e+06	2.75806e+06	3.77035e+06	2.91881e+06	2.11008e+06	2.92634e+06	3.82805e+06	5.05832e+06	1.68377e+06	3.72714e+06	2.70227e+06	3.04997e+06	1.94822e+06	2.86004e+06	3.65778e+06	2.04517e+06	5.06196e+06	1.7359e+06	927377	2.57567e+06	3.47243e+06	2.30464e+06	2.22397e+06	2.04432e+06	2.60032e+06	4.61958e+06	1.88009e+06	2.04436e+06	2.86434e+06	2.65638e+06	2.08332e+06	2.82742e+06	2.40009e+06	2.02997e+06	2.15702e+06	2.04954e+06	2.22193e+06	2.38315e+06	1.47042e+06	1.85878e+06	1.76001e+06	2.28996e+06	1.99853e+06	1.94581e+06	2.3671e+06	1.61244e+06	1.48807e+06	2.35525e+06	1.5797e+06	1.76586e+06	1.40263e+06	2.05575e+06	1.36276e+06	1.68106e+06	1.45656e+06	1.89303e+06	1.6932e+06	1.81243e+06	1.36568e+06	1.68263e+06	1.95454e+06	1.64427e+06	3.08702e+06	1.8703e+06	1.721e+06	1.7609e+06	1.98063e+06	2.95723e+06	1.79356e+06	2.02762e+06
4.151_318.1579	Imiprothrin	C17 H22 N2 O4	318.158	4.151	NA	S110211	NA	NA	NA	level4	NA	NA	NA	NA	NA	651105	94606.7	41597.3	278893	49010.4	544184	398434	1.50662e+06	946504	201314	200676	670192	355511	247635	493058	714962	258181	179118	1.39443e+06	515060	202373	207135	609369	886051	912171	58809.8	416635	32850.3	84900.6	468532	294029	230901	634192	1.47334e+06	944929	711660	346003	437971	81046.6	396683	315740	674536	228641	327418	199599	157139	575220	344574	47810.7	294808	225623	127260	163583	1.21848e+06	2.83375e+06	378551	2.47304e+06	748150	259397	149775	257536	137187	2.54701e+06	938570	268470	1.0651e+06	1.95727e+06	345592	46536	482042	9924.29	1.11402e+06	1.90488e+06	1.12528e+06	813358	226045	133187	184271	668754	742766	411894	585226	975152	453561	205024	405776	1.59106e+06	772218	308752	500758	4.15455e+06	115801	542301	44213.6	841356	89761.7	622375	256413	292472	314500	149655	261166	417363	75335.1	262163	411478	943958	276568	70214.2	78908.7	237073	142435	1.06317e+06	457373	173990	196966	126059	839202	399014	20107.4	3.1115e+06	542831	206428	667866	739678	1.45258e+06	449782	263469	2.40313e+06	1.01713e+06	78986.3	160970
4.154_342.0746	5-hydroxy-3,7-dimethoxy-3',4'-methylenedioxyflavone	C18 H14 O7	342.075	4.154	NA	S4577540	NA	NA	NA	level4	NA	NA	NA	NA	NA	1.01314e+06	52350.8	6258.6	28402.7	8.68563e+06	8072.36	8251.4	8903.09	8526.4	8631.74	7268.34	7219.18	8566.65	8491.11	8401.33	79214.6	8266.22	29532.8	7802.22	9397.75	8334.82	8479.52	8420.86	10243	7390.07	7255.86	8169.96	8310.64	6584.86	10595.4	7961.98	7675.52	8068.61	801197	7529.11	10531.7	8042.62	7976.4	7345.53	7806.91	32594.3	7847.21	7715.88	8542.07	79740.1	8571.92	7765.87	8213.29	12359.5	22670.5	7009.41	6623.33	8522.64	8463.67	7952.09	7887.23	8338.5	8501.57	8433.28	7569.36	7653.96	7504.51	8382.64	7818.45	7914.51	10004.4	7712.48	7985.6	7562.89	12990.2	8260.74	6934.02	9054.33	7305.14	7285.94	74223.4	6695.67	144058	7951.28	8246.58	7608.63	7414.48	7625.3	9086.24	7406.47	8159.55	7246.75	42580.2	10461.7	8655.4	8161.65	7049.04	8336.92	7398.95	8302.32	8762	7913.07	7610.8	7463.18	8103.54	7559.82	7422.65	8023.17	8247.3	7862.5	8357.06	8478.43	7773.55	7254.83	8084.76	8050.41	7937.12	63803.8	7749.4	8487.7	8651.98	8261.27	7668.45	8131.15	8770.21	8151.31	41837.8	8961.71	62565.6	75132.2	7627.03	7958.2	8064.29	7649	8964.26	9802.3	8135.12
4.155_251.0795	N-feruloylglycine	C12 H13 N O5	251.079	4.155	C02564	S4444158	HMDB0059747	NA	NA	level4	Organic acids and derivatives	Carboxylic acids and derivatives	Amino acids, peptides, and analogues	Amino acids, peptides, and analogues	NULL	23484.8	296757	28783.5	51492.9	73355.3	86785.7	120526	166379	72350.4	52476.8	204342	209858	64566.1	83496.8	98235.5	113372	77837.4	87759.6	70549	25474.8	160854	121572	90987.4	153396	230201	78574.2	159356	119054	87044.8	87207.9	227142	32469.2	65019.5	25763.4	16331.1	32783.3	32209.2	42450.7	127849	126936	491027	34883.9	61655.6	2.20736e+06	142278	128315	68057.1	286978	100638	313012	102118	170798	30918.5	302110	89166.4	58837.2	1.15701e+06	371150	195637	64570.5	33423.6	71068.2	92190.5	114032	13852	51631.9	183807	161248	60757.2	73933.8	122408	135085	452697	562387	261963	32286.1	70006	72994.6	74013.3	2.07048e+06	372323	36386.8	123186	188764	391656	161486	86930	83123	89308.9	261164	390656	63904.4	56942.7	12475.9	1.01185e+06	36911.9	127229	337260	435774	376819	31654.3	288665	271650	98131.9	80450.9	295234	20713.9	192251	89882.6	55020.9	148399	314789	344183	79280.7	43135.6	97726.4	156206	180762	145004	26926.4	66087.5	217309	157624	229449	30164.9	1.17882e+06	92858.3	1.88074e+06	137809	472411	83447.2	167640
4.156_299.0576	NA	C11 H13 N3 O5 S	299.058	4.156	NA	NA	NA	NA	NA	level5	NA	NA	NA	NA	NA	974712	402902	55112.5	242409	1.13315e+07	63067.8	60846.4	67073.5	66515.8	65328.1	62474.2	63426.2	62655.6	66536.8	62236.9	61336.6	72376.5	255920	66669	69193.7	73060.7	64470.7	63246.7	63541.6	63594.9	63312.1	65521.8	65026	58384.1	57117.3	63582.2	60590.1	68034.3	693831	62294	62751.2	66109	62132.2	58993.3	64424.7	63513.2	63639.5	57686.4	67921.7	688601	67368.9	59496.1	66516.7	90308.1	67650.7	53864	56729.7	64601	64743.5	65451.1	68979.2	62916.1	63463.2	64707.5	64802.9	60684.3	62569.9	67037	62879.8	68504.9	75255	64140.3	61831.3	66826.4	104766	63769	60990.4	66563.4	62716.9	54222.5	62681.2	58156.1	147259	58993.1	65193.1	66771.4	61975.8	65002.3	68662.9	61199.9	59893.8	63015.2	342931	66768.4	66714.6	64803.2	59143.3	71491	56426.8	60570.5	63729.2	63996.8	62724.3	66020.7	61894.4	65207.5	64618.9	66979.1	64050.2	62247.3	68052.7	62044.5	57762.9	60257.2	64470.4	67713.3	66428	106017	62932.5	65818.1	67293.8	71423.6	67914.1	66123	64870.2	64157.6	67465.6	70643.6	524286	84470	61081	65929.4	69962.8	66819.1	67329	86515.3	68510.6
4.157_176.0477	Hymecromone	C10 H8 O3	176.048	4.157	C03081	S4444190	HMDB0059622	50.2	NA	level4	Phenylpropanoids and polyketides	Coumarins and derivatives	Hydroxycoumarins	Coumarins and derivatives	NULL	104668	399833	62434.7	50295.6	115881	107346	167383	119678	73473.5	125766	166443	220746	98140.5	115605	213327	123108	102540	51012.2	82864.2	64289.6	166508	354660	126022	193475	285779	58477.5	391194	223294	164462	50130.6	249765	83958	56426.7	56093	53368.5	111215	71934.8	64219.1	374309	172060	557834	94842	70686.2	2.93835e+06	136668	90290.4	122354	307497	217418	348721	80864.2	456197	87469.3	290790	116495	85035.2	1.76542e+06	606842	184419	67753.2	79534.6	106931	95490.8	137123	64956.3	118361	211434	199829	66335.7	60864	262918	278712	626609	656324	397497	56936.2	68453.2	140056	99993.9	2.42645e+06	375672	24697.9	299654	229327	382448	198398	59793.4	82376.5	105697	313933	811987	143459	245770	98275.1	1.20091e+06	203485	127376	463953	526079	513541	61615.7	606890	295652	136969	195570	653088	67761.6	417164	193379	100610	248533	455705	740675	89141.4	197250	89240.5	210828	172656	175060	562924	108163	213342	181405	882393	78463.8	1.29222e+06	113378	2.12413e+06	133255	618162	136452	40116
4.158_355.1086	NA	C16 H21 N O6 S	355.109	4.158	NA	NA	NA	NA	NA	level5	NA	NA	NA	NA	NA	2516.64	5774.23	1417.02	1791.35	2104.25	1492	1357.08	1592.76	1799.95	1603.26	1752.09	1722.6	1499.76	1670.37	1508.74	1582.07	2012.39	1394.34	1851.73	1614.61	1932.01	1614.72	1690.47	2237.13	1629.47	1672.42	1551.06	1808.77	1787.24	1501.37	1646.56	1560.41	1716.6	1727.97	1647.43	1816.19	1613.88	1606.42	144906	1675.5	1604.55	1739.72	1479.11	1477.19	1745.53	1832.05	1436.07	1763.64	1711.83	1842.22	1347.24	1514.43	1588.33	1630.61	1692.28	1995.79	1408.51	1709.86	1541.02	1608.39	1542.04	1556.67	1709.74	342443	1742.2	1566.94	632644	1573.08	1842.91	1455.47	1479.84	1588.63	1694.94	1605.06	1259.45	1568.89	1517.46	2152.37	1381.85	1710.89	1973.9	1571.15	1860.35	1629.56	1624.9	1762.7	1785.46	1364.6	1813.71	1736.71	1766.76	1586.23	1810.9	1390.38	1443.77	1480.03	1617.75	1696.07	1931.61	1627.82	1899.1	1956.68	1709.12	1777.25	1611.38	1781.64	1645.4	1552.92	1689.99	1588.62	1920.58	1789.22	1869.79	1638.75	1865.18	1664.24	1899.5	1943.78	1850.41	1603.18	1722.32	1637.89	1646.39	3387.64	1423.76	1682.15	1951.45	1807.48	1900.03	1629.69	1852.44	1837.57
4.159_259.1532	Leu-gln	C11 H21 N3 O4	259.153	4.159	NA	S3511125	HMDB0028927	NA	NA	level4	Organic acids and derivatives	Carboxylic acids and derivatives	Amino acids, peptides, and analogues	Amino acids, peptides, and analogues	NA	815772	1.23923e+06	22590	1.13569e+06	220355	106265	95449.2	325837	118697	117958	305106	85574.6	197039	194840	736351	161255	221209	239137	1.02165e+06	781900	95839.1	335775	99879.6	17488.1	236939	32893.9	1.24245e+06	560242	32859.7	356835	80559.6	171256	439803	128592	1.51967e+06	50045.7	365671	815763	123874	552420	136260	90356.5	197526	136292	326989	141125	643054	36480.8	225943	203173	320331	463039	298445	213760	172673	201250	233705	276909	399901	1.66628e+06	60878.7	2.88468e+06	376439	675034	371901	1.04242e+06	387566	394946	72560.7	315231	547322	146812	2.42435e+06	619323	1.00085e+06	47000.1	588219	38194.6	405699	521507	166053	136554	125217	370360	747372	809613	1.21043e+06	224809	110913	35040.5	49159.4	256718	322632	651719	388823	827433	254887	126174	131723	848295	178572	112699	227928	155395	247241	248435	216798	51134.9	154214	688810	1.09451e+06	188310	30521.4	309060	21491.6	377148	167451	99454.5	172445	327444	124080	111399	303921	116755	76962.5	152290	18922.8	313475	285681	264906	334023	140143
4.161_233.069	Casimiroin	C12 H11 N O4	233.069	4.161	C10654	S110572	HMDB0033349	NA	NA	level4	Organoheterocyclic compounds	Quinolines and derivatives	Quinolones and derivatives	Quinolones and derivatives	NULL	3.55412e+06	1.98678e+06	465146	397298	1.54112e+06	397567	382437	634726	641107	593612	785789	1.12662e+06	920379	741861	691935	567685	1.69412e+06	815902	954028	1.09e+06	2.86569e+06	594230	342619	524188	629183	329171	2.04737e+06	792794	534668	831054	492336	583000	1.62276e+06	2.31496e+06	887246	635201	560249	1.3325e+06	1.05491e+06	537947	934258	611356	666345	1.68128e+06	2.37477e+06	823394	1.16394e+06	930699	307339	524853	1.0708e+06	998321	335102	433489	466617	693981	1.53342e+06	742756	816601	675368	556293	502788	724134	1.36978e+06	1.50807e+06	965330	1.10541e+06	1.31939e+06	626859	1.11692e+06	1.0622e+06	728357	608477	879689	708827	1.0603e+06	274267	480497	627823	504425	391974	504892	563734	407690	1.17928e+06	714719	644404	649763	575515	601983	274993	465450	912992	366247	971020	1.62125e+06	658805	506506	1.45489e+06	1.33183e+06	554741	409079	609143	692494	554931	648708	579748	1.20814e+06	381675	1.82505e+06	572485	443331	884179	801755	511735	397204	918200	589010	670001	344360	1.1413e+06	534722	981170	1.99783e+06	607197	1.52624e+06	992900	806035	1.89016e+06	990640	1.10857e+06	1.3706e+06
4.161_534.1681	NA	C29 H32 N2 O2 P2 S	534.168	4.161	NA	NA	NA	NA	NA	level5	NA	NA	NA	NA	NA	8869.42	20861.9	4737.59	104102	16323.4	7601.17	8377.58	8510.32	7779.8	8343.1	5940.66	5626.39	8858.8	7867.98	8752.82	5869.64	6440.79	22322	6149.73	9874.62	5831.92	8096.6	8606.8	8185.16	5940.73	5740.85	7245.92	8016.75	4771.57	6011.27	6809.75	6836.41	6391.6	15082.1	6500.44	6587.41	6861.45	7688.34	6766.58	6911.89	6287.35	6852.19	7910.23	7703.81	63716.5	7952.54	7210.04	7260.66	9141.22	6672.48	6919.57	5351.04	8359.28	8056.64	7073.56	5883.99	8102.55	8337.26	7632.78	5988.31	7239.18	6519.34	7566.3	7089.83	6207	8529.2	6732.02	7500.51	5386.59	10460	7615.86	5390.57	9194.37	5673.71	7368.62	6137.28	5297.98	6884.54	8177.31	7834.16	5902.9	6209.98	6039.89	9208.14	6459.48	8225.62	5776.96	39295.7	6442.55	8147.57	7702.31	5697.78	6478.08	7402.93	8539.04	9355.81	6973.96	6754.11	5729.45	8065.38	5970.86	5902.36	6634.45	7666.48	7405.4	6672.15	8870.33	7475.8	6259.15	7579.12	6754.89	6845.8	6907.82	6904.26	8294.48	8384.4	6627.26	5729.47	7067.89	8809.56	7794.79	4.45158e+06	8070.53	53833.5	6063.47	7081.35	6996.14	6373.82	5741.36	8758.83	5844.71	6408.65
4.162_188.1164	Gly-leu	C8 H16 N2 O3	188.116	4.162	C02155	S83812	HMDB0000759	NA	NA	level4	Organic acids and derivatives	Carboxylic acids and derivatives	Amino acids, peptides, and analogues	Amino acids, peptides, and analogues	NULL	194910	374439	20335.9	328808	88236	98035.1	77226.7	235443	62369.9	135870	138961	57547	140528	49238.1	320854	65352.2	86571.5	92228.6	537395	198839	82951.2	135193	70246.8	82457.8	197731	67492.9	380628	158727	26282.6	149769	92554	86489.8	145337	79879.9	514229	13239.3	165604	274979	20046.7	381743	72765.3	82670.8	152531	46592.6	318880	71381.6	349437	28448.9	61810.9	152664	121935	263851	275900	109584	79159.2	143271	241054	107152	219593	547440	54518.2	2.43773e+06	142314	357100	232085	386794	135877	168423	98817.7	156414	357319	60109	733332	458106	789836	62741.4	699266	30517.1	191691	244643	85989.6	103246	83146	516758	252300	240023	702198	66150.2	147349	67322.3	80765.1	150312	146044	574213	114092	214708	58042.8	95768	37332.2	399697	70490.5	44265.8	89456.4	60807.8	91955.1	191359	108686	21582.7	63459.8	200572	654180	138604	41927.8	232230	56961.9	124454	50843.3	35060.2	97325.8	230616	44232.6	42333.3	97462.5	129378	65104.3	93940	41430.1	93465.1	99003.1	93081.6	126237	21480.8
4.162_205.0742	5-methoxyindoleacetic acid	C11 H11 N O3	205.074	4.162	C05660	MReference-260	HMDB0004096	NA	83.1	level2	Organoheterocyclic compounds	Indoles and derivatives	Indolyl carboxylic acids and derivatives	Indole and derivatives	map00380 Tryptophan metabolism	15696.3	33254.9	39344.2	85545.5	34274.1	30477.8	17459.8	158552	174693	75525.4	170752	19076.1	146730	49114.1	263982	17380.1	21724.1	34391.7	63522.7	14639.4	6.69578e+06	35269.7	149995	60245.4	20932.6	23529.5	30704.5	98221.6	32686.3	55079.5	34691.5	27246.5	60680.7	135603	33587.2	27697.6	42973.1	240523	42289	23819	74975.4	289584	13851.9	105138	98780.7	14172.8	14324.3	90809.1	60921.4	34111.9	24819.8	8411.7	44426.7	25183.9	59421.5	37094.8	41784.5	24377.9	134611	23787.8	17715.7	27340.9	35499.8	25429.4	52157.3	95777.1	65946.9	31579.6	42921.2	33475.7	25613.1	20488.8	16257.9	30118.7	41864.7	24903.3	30275.2	23506.8	26331	47428.1	24275.9	16976.6	44817.5	56341.7	126018	18311.4	19828.5	64882.3	10146.8	45549.8	102567	12551.7	44149.1	39710.9	121998	130386	16565.9	113883	61117	54750	87164.2	30592.1	58379.1	31827.7	17408.5	39577.1	36692.2	53332.9	23764.8	123986	28304.7	28450.9	117268	20226.2	19627.1	55041.1	29715	28672.7	34556	36197.5	12853.7	38261	21643.6	87162.1	24047.6	33222.5	58464.3	56966.9	52479.5	102324	17037.7	83353.5
4.164_235.0842	1581740	C12 H13 N O4	235.084	4.164	NA	S26043	HMDB0032776	NA	NA	level4	Organoheterocyclic compounds	Benzofurans	null	Benzofurans	NA	21649.2	275790	169217	670487	228516	554763	169125	231253	381650	302244	294851	320597	299125	281685	344937	643723	96704.2	285796	235280	205834	2.23111e+06	399324	428388	121282	433082	180548	322969	163200	386458	303862	216267	236657	612610	111338	321925	556212	499105	160434	330142	250763	698185	607414	158826	266418	149551	216817	458881	255101	581153	344932	352074	371330	491874	332743	253793	556671	208060	247067	522501	178534	523853	626667	214605	290366	378703	124984	182656	415553	278732	79517.9	191532	341217	233165	167078	378871	90061.5	293945	374612	191087	350683	264008	282130	308345	340950	193750	605599	132684	164499	29219	559954	88309.8	193514	219569	302767	445621	532093	318967	244288	321970	281098	225975	386527	314049	574285	288480	285411	464329	103946	293315	218094	461676	311530	235123	353700	118090	513698	352182	274772	295361	363535	237886	288846	334988	137089	259507	216419	175768	324590	279392	436007	235195	238447
4.167_332.0561	NA	C13 H16 O8 S	332.056	4.167	NA	NA	NA	NA	32.9	level5	NA	NA	NA	NA	NA	9168.35	4071.68	935.358	1314.53	6465.31	530738	909.789	1097.97	1205.62	3635.42	1265.4	1180.4	953.776	1194.9	1007.85	1160.28	1392.16	990.028	1293.4	1209.23	1318.53	1102.08	1160.95	91619.6	1170.65	1231.55	1164.78	1203.92	1192.27	1110.3	1155.76	1090.76	1332.64	2489.23	1224.13	1220.43	1196.42	1138.1	1050.67	1243.65	1182.04	1276.76	1009.91	1277.6	7940.44	1731.97	998.761	1204.23	1067.06	1252.72	953.242	1097.69	1041.72	1143.25	1219.27	1308.47	972.742	1099.66	1083.61	1154.82	1112.76	1154.58	1241.7	1205.95	1229.4	6176.91	1199.2	1091.73	1183.91	1063.72	1099.43	1073.25	1131.52	1161.72	852.945	1134.01	1032.35	1347.48	934.094	1231.93	1280.35	1151.59	5172.47	1127.45	1169.55	966.619	1193.65	991.232	1320.75	1155.88	1167.21	1178.71	1313.45	965.427	953.664	953.484	1153.65	1203.52	1231.03	9150.53	1362.12	1427.01	1263.62	1181.12	1110.79	1219.14	1000.83	1122	1216.77	1151.29	1342.57	1327.17	1286.32	1203.89	1257.33	1150.36	1291.18	1282.85	1250.17	1051.54	1182.93	1209.12	1182.91	3651.03	1051.56	8927.39	1304.33	130528	1320.67	1108.33	4109.48	1349.37
4.169_233.0618	NA	NA	233.062	4.169	NA	NA	NA	NA	NA	level5	NA	NA	NA	NA	NA	45893.7	205583	32305.9	140793	99763.7	34884.8	34108.5	35674.4	37760.1	36833.8	36359.7	37153.9	33931.4	37810.7	34923.7	35100.6	42353.4	149300	38734.9	38774.5	42768.4	36387.5	35599.5	35851	36505.8	37011.2	37437.5	36939.5	33254.3	32813.9	36292.2	34490.1	39380.2	66646	35873.5	36062.9	38005.6	35259.6	33506.1	37075.2	36826	35509.7	32328.2	38729.5	401310	38309.6	33637.2	38096.8	35184.2	9.09317e+06	30390	32982.7	36436.2	36591.4	37640.2	40351.6	34416.2	35672.6	36596	36359.5	34579.1	36106.2	38277.2	35952.5	39951.3	35419.9	36987.2	34550.9	39212.5	59111.7	35020.5	35739.2	37287.8	36488.5	30457.6	36380.7	33950.7	40660.4	33114.8	37123	39100.1	35787.8	35946.9	38700.8	35231.4	33540.1	36799.9	196143	38806	37769.7	36938.7	34187.1	39509.1	31869.3	33872.8	35580.7	36641.1	36084.3	38752.9	34860.2	37989.4	37749.4	38663.7	36323.2	35457.6	39029.7	34525.3	32435.2	34671.8	36786.6	39167.6	38371.7	37220.8	35439.3	37313.1	38020.5	41381	39032.3	37910.1	36388.9	36495.9	38414	40197	302954	37987.8	34888.3	37980	40829.4	38383.4	37519.1	50748.3	39642.3
4.169_563.2791	NA	C20 H48 N5 O7 P3	563.279	4.169	NA	NA	NA	NA	NA	level5	NA	NA	NA	NA	NA	27527	91540.3	19356.9	2.54834e+06	57415.1	21089.7	19844.6	21483.2	22824.2	21344.6	22241.3	22797.8	20232.4	22012.4	20993.8	21429	25975.6	86041.6	23674.9	23293.6	26234.4	21934	21431.2	21607	22334.3	22688	22699.3	22335.5	20047.3	19435	21994.1	19642.3	22388.1	37243.6	21597.9	21926.6	23111.6	21309.3	20318.9	22556.9	22486	21558.6	19452.4	23459.7	245643	22434.9	18951	23125.5	21119.7	23962.9	18339.5	20165.7	21341	21088.3	22893.1	24303.8	20728.9	21461.4	21520.1	22146.8	20938.8	21996.1	23200.9	21806	24462.3	21326.5	22525.4	20297.2	22618.6	35248.9	20529.1	21933.4	21988.5	21153.6	18318	22225.1	20592.1	24316.3	19909.6	22471.9	23988.1	21317.8	21963.6	23313.3	21438.6	19243	22547.4	118985	23722.1	22800.4	22371.3	19973	24052.3	19216.6	19646.5	21347.4	22238.2	21950.4	23802.4	21023.5	23249.6	23132.9	23558	21482.6	21467.3	23707.3	20579.3	18539.2	21057.1	22290.1	23464.5	23387.7	21805.3	21434.3	22539.4	22974.1	25333.5	23977.9	22033.8	21633.4	21369.1	23344.7	22958.1	184682	21505.6	21150.2	23118.7	24670.8	22921.2	21360.8	24266.6	22969.2
4.172_187.0419	NA	C6 H9 N3 O2 S	187.042	4.172	NA	NA	NA	NA	NA	level5	NA	NA	NA	NA	NA	17794.1	62987.6	11340.7	28548.9	25308.2	13989.6	14265	15109	15485.8	14941.4	13129.5	13398.4	14726.7	14865.2	15020.6	13218.3	15218.6	50037.4	14444.9	15816.6	15466.3	15282.2	15119.6	15077.9	13500	12892.5	14950.9	15107	11635.7	12485	14554.4	13161.6	13467.7	19047.1	13723.7	14063.7	14800.6	14480.6	12251.3	14377.8	13848.7	14023.3	13788	15597.2	147785	15103.4	12574.9	14563.3	15324.6	14735.3	12638.9	12265.5	14915.6	14601.5	14637.8	14372.9	14555.8	15235.7	14423.7	13963	13964.7	13846.3	15329	14037	14671.3	14541.5	13451.7	13879.3	13189.7	23072.1	14081.8	12452.2	15855.6	12826.3	13044.9	13624	12292.5	14337.7	14222.7	15034.1	14120	13377.5	13277.2	16345	13471.7	13897.5	13438.7	4.01201e+06	13714.5	15664.2	14896.8	12475	14606.7	13347.2	14185.7	15330.2	14510.6	13535.4	13858.4	14579.4	13559.8	13505.7	14806.4	14644	14248.3	14183.2	14909.1	13223.1	13190.4	14773.4	14610.1	14653.5	14073.5	13920.7	15388.4	15636.3	15217.6	13938.8	13846	15502.4	14363.4	15043.5	15407.4	115532	13286.3	13952.4	14667	14539.7	13576.5	15188	14172.9	14279.4
4.172_576.0284	NA	C21 H27 N2 O5 P3 S3	576.028	4.172	NA	NA	NA	NA	NA	level5	NA	NA	NA	NA	NA	24589.6	138175	28846.6	95481.8	68789.3	20104.5	8382	14622.9	22236.6	15635.3	30564.7	40918.4	7378.29	20902.1	9423.04	23335.6	57723.2	1.25328e+07	26904.1	9322.34	55040	16993.7	12931.4	16205.1	32764.6	56391.4	17992.7	20837	12497.7	19709.7	17975.4	17942.8	27817.7	26107.5	32038.1	22942.1	25687.9	21197.3	16053.3	30488.2	23988.7	17159.4	11001.8	19639.9	1.10016e+07	21110.5	18701	17798.8	9688.75	25492	19371.1	24386.6	15955.1	19659.9	27059.3	57441.8	14151.5	11279.6	21008.7	35730.8	17712.3	33925.1	18772	16973.9	47574.9	15894.6	35660.4	22170.4	23210.3	2.60871e+06	22657.5	35679.5	8786.93	29259.4	8967.9	23888.9	47073.5	27467.2	9108.89	19198.8	46867.1	31874.1	25118.8	15930.5	30058.6	7756.77	52869.7	4.28797e+06	27742.4	23473.8	18832	27411.8	31943.5	15947	7463.21	7406.07	17057.4	27918.7	19603.8	18134.7	37696.1	55874.8	35464.4	22693.2	18246.1	19281.7	7746.09	9225	33443.5	18387.7	29321.1	33057.3	19503.9	17170	23470.3	23381.4	46704	17204.3	18338.3	9413.89	20066	21097.7	21500.3	1.07872e+07	25494.5	16936.6	35185.2	55057.1	57295.2	11541.5	34849.4	28784
4.173_155.0043	NA	C6 H5 N O2 S	155.004	4.173	NA	NA	NA	1.1	NA	level5	NA	NA	NA	NA	NA	17823.7	159767	33715.2	32254	56307.3	8903.86	6696.26	8803.31	10081.2	8173.57	8338.64	37688.4	8983.53	8774.79	6065.67	11361.7	25823.1	2.86128e+06	8797.55	8311.69	32156.8	7817.95	8465.89	7734.45	8425.87	11572.5	7002.79	8993.05	5458.77	7311.38	6374.1	6529.18	17752.7	17177.2	7821.48	7904.84	8199.94	9808.25	6475.44	7833.61	10771.2	7997.12	7199.53	6680.48	1.21951e+07	8356.97	8268.17	8453.16	10688	10598.4	8194.83	7505.97	7953.43	8619.43	8016.66	19601.6	7913.46	7299.97	9410	11448	6087.69	12200.2	6840.2	7095.55	11051.4	8307.59	10308.3	10535.5	24672.7	1.11633e+06	10794.2	38358.5	8795.1	8373.58	5675.72	8769.83	6696.2	15620.1	5797.24	6825.29	35030.1	14608.2	8810.84	8746.42	7515.96	8670.98	7666.77	4.3098e+06	8802.67	10980.4	6417.18	16858.4	9508.09	7021.77	9871.65	7656.8	7984.08	7625.98	13788.2	8100.24	8251.14	8618.59	14401.6	12364.1	6362.34	9003.04	10172.1	5822.08	8890.87	6381.93	19435.6	16977.9	8566.44	8264.01	11278.3	11002.9	8417.81	9448.73	8705.97	6408.06	7419.42	8853.01	7870.34	2.22951e+07	13450.9	6369.05	8586.66	7991.23	15108.8	7376.32	36643.8	18947.2
4.173_367.0409	Cefaclor	C15 H14 Cl N3 O4 S	367.041	4.173	C06877	S46260	HMDB0014971	NA	NA	level4	Organic acids and derivatives	Carboxylic acids and derivatives	Amino acids, peptides, and analogues	Amino acids, peptides, and analogues	NULL	64127.1	1.58818e+06	37410.9	180887	131915	48586.8	42968.1	47336.3	52520.2	49128.1	45732.3	43387.5	42734.8	52792.7	44496.3	46398.8	50077	2.74814e+06	49594.6	48657.3	50360.2	48926.9	46780.8	48079.1	46398.5	44296.2	52703.3	51514.4	38805.5	45625.1	51093.8	48388.7	52223.6	100405	49314.2	50071.8	52690.9	48972.2	47459.5	51150.6	48101	49803.8	43687.1	54488	1.79226e+07	53605.3	45776.8	53472	44427	51088.1	41651.4	41934.6	48732.5	49684.5	52103.1	47905.4	45640.8	46266	49913	50862.6	48606.6	49015.5	53891.8	50590	49139.7	46689.9	50436	47679.7	44834	1.66932e+06	49656.4	41561.3	46608.7	46061.1	39229.2	47057.8	41280.2	53604.4	42346.7	52120.1	45850.7	48353.7	48653.6	51472.1	48520.8	41758.7	44570.2	7.09797e+06	49512.6	51832.8	51948.1	45840.9	52676.2	43067.8	41496.8	43273.3	51463	49868.2	44119.4	47371	47256.8	45540.7	52365	50294.3	49813.8	54593.4	42883.4	41628	47467.2	51782.4	52236.2	51717	51950.1	49664.1	51580	52942.8	51410.2	45205.9	53078.9	46190.8	51116.7	53995.5	56353.2	1.38312e+07	50430.1	49119.5	52110.1	59700.8	46577.9	48899	58271.4	52721.7
4.176_159.0105	NA	C4 H5 N3 O2 S	159.011	4.176	NA	NA	NA	NA	NA	level5	NA	NA	NA	NA	NA	899.041	4223.94	3776.55	3530.62	2086.48	703.867	1061.02	659.826	756.253	647.939	1092.02	1661.6	473.045	771.478	590.18	779.931	3768.75	3.36847e+06	998.025	620.863	1991.75	646.355	619.576	634.564	1150.3	3774.2	719.269	750.021	1347.03	649.275	707.726	703.646	13037.9	7490.82	699.49	713.323	750.797	1309.96	645.491	738.754	823.153	701.203	581.943	769.296	9.7944e+06	1071.61	611.424	729.801	581.896	903.819	603.087	900.477	642.836	661.55	742.098	1883.54	602.368	617.342	669.097	724.692	695.338	700.86	742.325	762.222	3232.91	617.461	716.764	670.652	1263.44	492110	679.239	2375.39	585.596	1060.46	524.159	1329.77	1394.28	862.84	563.968	754.322	1794.04	698.518	922.317	678.975	850.568	1314.25	2708.05	2.06977e+06	1028.61	704.802	738.337	2085.1	1170.57	570.699	482.528	467.272	699.76	5428.07	1124.25	629.087	1266.45	3881.02	752.192	711.541	716.971	817.972	508.77	555.703	673.454	721.624	1748.7	752.208	732.037	696.75	720.854	751.511	19773.2	1994.71	735.805	1054.39	1499.99	764.178	822.546	4.16153e+06	2392.48	673.225	3801.58	12281.1	3479.21	653.202	3382.56	1561.55
4.176_240.0319	NA	C8 H8 N4 O3 S	240.032	4.176	NA	NA	NA	NA	NA	level5	NA	NA	NA	NA	NA	47551.4	313378	27917.8	86522.4	103062	21191.7	11823.5	13885.9	21645.1	15174.2	21483.5	36661.9	10434.2	25684.2	12291.8	30032.1	43516.8	6.71758e+06	23215.1	13320.5	343355	18166.5	31096	15241.9	22244.8	35083.3	31987.4	23758.9	12495.3	33490.3	31869	28559.7	42841.6	27933.2	27783.8	35584.7	35980.7	19085.4	28608.6	30650.4	29134.4	33010.3	12083.4	34388	2.08129e+07	29484.4	14264.7	34382	11391.6	29052.6	12771.3	19245.6	15271.5	15636.8	34046.3	40750.4	41645.8	12754.6	28192.4	31751.2	30287.8	32425.3	33313	30384.7	28076.8	13468.5	29938.7	15456.8	22794.9	2.11458e+06	15365.7	33417.7	12664.6	21330.4	10801.5	24107.3	27128.3	39527	11686	31476.5	89952.8	36151.7	23979.6	15638.7	28055.8	11233	30734.6	9.53853e+06	22862.3	15885.3	32650.2	39319.6	24201.8	13766.3	10667.1	10250.9	45683.7	31161.2	19138	15043.7	23991.1	32937.7	36838.8	17757.7	30631.2	39595.2	11208.4	11473.1	27110.6	32533.6	45420.8	40897.2	39082.3	33977.9	17349.9	19556.8	40770.1	16777.2	37449.1	12762.8	28377.7	40803.1	32341.5	2.37923e+07	35198.1	30075.5	28985.6	31740.2	38377.9	13462.7	34435.7	44867
4.176_323.051	Cytidine 5'-monophosphate (hydrate)	C9 H14 N3 O8 P	323.051	4.176	C00055	MReference-1210	HMDB0000095	14	42.1	level3	Nucleosides, nucleotides, and analogues	Pyrimidine nucleotides	Pyrimidine ribonucleotides	Nucleic acids and analogues	map00240 Pyrimidine metabolism; map01100 Metabolic pathways	50084.5	2.16903e+06	18813.9	152796	112910	34584.7	18787.7	25719	37143.7	27970.2	37131.4	23238.2	16568	38019.6	20363.3	39698.2	29369.1	8.1867e+06	41715.4	20955.8	28673	29113.8	24622.9	28202.2	37278.3	28254.5	39754.8	36891	16082.3	36264.1	38347.9	35620.1	44672.1	51202.3	40450.2	39979.9	42263.9	34397.3	35861.8	41590.6	41116	38306.1	21931.9	40663.4	3.03728e+07	40150	29042.1	40991.6	17747.3	43609.4	27018	34885.1	28167	31151.4	41983.8	28918.5	25191.9	22867.1	32027	42542.9	36103.8	41136	40516	38298.3	36686.2	24968.7	42036.2	32451.8	20475.6	2.42399e+06	33193	21573.9	19772.7	37745.7	18797.8	40003.8	29019.8	45893.1	19677.9	38493.4	25326.8	40827.5	41242.2	28857.4	39627.3	17450.2	30634.1	1.09493e+07	41436.1	34316.7	38681.1	38988.4	43516.3	26333.5	16746.3	16528.1	39331.2	40365.9	19507.7	29337.9	37024.4	30566.7	44085.5	34955.7	36900.2	42464.1	17389.5	19642.7	39413.9	38796.4	44582.7	43784.6	40746.2	38334.3	35404.5	36916.5	39056.7	19351.2	41124	20819.2	37343.5	42535	41333.1	2.68195e+07	51257.8	36989.4	42924.3	36385.2	28916.2	23796.2	27485.3	45055
4.176_351.0459	NA	C12 H19 N O5 P2 S	351.046	4.176	NA	NA	NA	NA	NA	level5	NA	NA	NA	NA	NA	66417.7	1.21895e+06	44355.5	221173	153540	40976.7	52879.5	62800.9	45618.5	61166.7	57723.4	52470.6	49387.9	42220.1	55672.5	55104.6	62258	6.80805e+06	60983.9	59444.6	62065.1	59908.1	59025	59251.1	58825	56275.4	43386.6	42257.4	43284.4	48722.8	39607.6	35808.3	60444.9	126923	52971.3	53644	56557.5	43857.9	39956.8	54955.8	57204.5	48676.6	55243.9	40562.5	2.04219e+07	42352	53356.7	51318.4	52089.7	61084.5	50666.5	52137	60389.9	58643.2	55977	60041	57232.5	58496.4	57357.4	55334.2	35752.7	53605.1	42552.9	43581.3	66139.9	58819.4	54623.6	48211.1	51619.5	1.10645e+06	52874.4	49768.7	56493	57861.8	49498.5	56890	53165.7	62734.2	53175.4	38366	55986.4	53525.7	59152.6	64337.1	52118.2	50196.5	57305	6.02361e+06	61223.8	56434.5	38380.3	51768.2	65838.4	51900	49516.5	49716.4	48434.1	53587.1	50291.3	56534.3	60375.1	58389.1	57603.4	48140	36595.1	55862.6	50688.3	52418.9	51222.9	39495.3	59751.1	57626.1	54368.1	49362.7	50665	48911.6	66051.6	50992.2	53571.1	57531.6	38617.4	56997	42064	1.40205e+07	159664	39575.3	56007.1	624725	58802.6	61781.8	67747.6	60669.5
4.176_554.0464	Ceftriaxone	C18 H18 N8 O7 S3	554.046	4.176	C06683	S4586394	HMDB0015343	NA	NA	level4	Organoheterocyclic compounds	Lactams	Beta lactams	Beta lactams	NULL	720.272	6080.12	625.229	5041.93	2880.72	818.69	515.914	837.97	904.272	871.293	1396.46	834.004	397.508	851.624	581.072	1115.73	1145.11	1.89485e+07	1410.56	566.961	1092	908.33	797.758	880.239	1427.08	1169.07	644.557	849.264	383.713	1047.81	653.604	707.182	1172.96	1549.16	623.152	576.925	613.255	861.027	572.538	631.113	1185.32	578.208	659.392	731.392	7.33151e+07	862.381	888.914	640.919	441.134	1293.68	873.512	1234.95	878.666	959.728	613.75	1149.87	780.672	682.796	972.291	743.232	674.324	742.2	678.789	602.532	4809.12	767.627	712.431	1074.56	585.672	2.67913e+06	956.607	746.757	526.604	1392.86	552.521	1253.67	2009.47	1208.61	567.588	748.272	938.327	788.973	1326.83	896.929	600.3	457.159	1274.5	1.05477e+07	1434.35	1005.14	708.808	2205.68	1573.71	818.408	408.765	639.741	1551.74	603.406	526.616	908.425	1462.75	1280.32	822.726	923.024	702.873	612.86	440.056	572.18	702.711	672.999	2043.99	876.812	584.685	569.319	958.399	949.575	17666.2	491.635	596.418	641.841	806.098	609.855	847.596	3.1987e+07	1172.61	609.452	674.317	12527.5	1168.18	705.217	902.279	1076.35
4.177_395.0358	Cefdinir	C14 H13 N5 O5 S2	395.036	4.177	C08110	S5291705	HMDB0014675	NA	NA	level4	Organoheterocyclic compounds	Lactams	Beta lactams	Beta lactams	NULL	1945.01	864589	1117.76	9543.34	6401.63	1194.46	934.925	1064.96	1290.52	1122.13	2403.55	1415.33	930.989	1298.88	970.563	2334.28	1837.95	4.50919e+06	2625.88	1058.23	1780.3	1135.85	1043.22	1110.09	2420.85	1800.85	1370.39	1266.94	854.917	1489.14	1298.92	1195.12	2501.12	2222.61	1856.4	1667.11	1790.28	1202.58	1245.18	1848.87	2445.5	1419.25	964.09	1363.57	1.73454e+07	1359.38	1090.78	1502.79	966.56	2622.45	1001.46	2225.68	1119.08	1178.11	1807.08	1822.29	1031.8	1018.22	1194.88	2099.1	1208.01	2056.55	1379.36	1340.26	2391.49	1045.63	2046.26	1164.8	1157.63	835996	1207.01	1298.74	1013.4	2433.47	859.532	2454.82	4526.55	2634.49	924.823	1289.36	1558.44	2093.83	2554.12	1169.54	1790.09	907.849	1977.84	3.59722e+06	2626.87	1255.86	1295.11	2075.54	2791.96	1010.7	926.345	943.589	1427.38	1765.69	1081.62	1117.54	2413.81	2027.79	2232.53	1238.12	1234.84	1628.55	932.591	910.483	1892.02	1308.53	3016.06	2273.7	1603.18	1436.03	1262.37	1299	18396.7	1051.05	1558.35	1006.5	1259.74	1696.56	1390.1	1.20501e+07	62323.7	1266.7	2000.68	21168.6	1833.21	1073.61	1582.41	2490.81
4.18_123.9971	NA	NA	123.997	4.18	NA	NA	NA	NA	NA	level5	NA	NA	NA	NA	NA	28091.5	1.76266e+06	25822.6	137981	89634.9	29132.7	15313.8	19519.3	28444.3	26053.5	31165.9	35462.5	11941.5	37845	15972.6	45098.8	45702.5	4.89829e+06	37143.9	16862	49413.4	35511.4	16655.6	38281.9	35677.5	41999.4	28123	33979.2	15801.2	18239.5	29575.5	39245.3	34222.8	28561.4	22225	20223.2	21568.3	23941.6	23603.6	30848.6	36707.4	30421.8	14168.5	38736.9	1.8539e+07	44102.5	23173.1	22911.9	12756.5	41574.3	26093.2	30107.7	29337	27353	21673	44020.7	22150.3	15043.9	23239.1	25357.3	35579.7	30502.7	29964.9	24560.6	46654.3	17788.3	24665.3	22874.8	23480.4	1.28708e+06	18700.5	31560.1	15576.9	31821.4	13193.7	36719	33273.1	37705.8	14920.9	43471.4	43307.3	25628.7	60934	25176.6	25470.4	16167.3	37135	4.91593e+06	36320.9	19398.9	36271.5	26207.9	37050.3	26406.4	11967.2	12235.3	27630.2	28571	17281.3	27700.1	33077.9	43561.1	27166.3	20553.9	38042	21962.9	12706.5	14334.4	22725.1	31294.2	31842.2	28050.2	20613.3	20513.1	19826.7	25757.9	87366.2	15504.5	24320.1	17580.6	41755.8	21392.6	46211.9	1.13135e+07	131264	26305.3	23993	39471.3	52898.6	18104.1	30953.1	33307.3
4.181_125.0049	NA	C4 H3 N3 S	125.005	4.181	NA	NA	NA	NA	NA	level5	NA	NA	NA	NA	NA	21383.2	2.06464e+06	14597.8	102705	48361.2	29673.1	10450	20164.1	29978.2	20688.5	25917.4	18174.7	13550.5	36051.6	11678.9	20598.2	22772.7	3.21632e+06	28506.4	11833.6	22346.6	19532.7	19331.3	19593.9	26004.5	21387.9	20034.9	33430.7	11437.4	16651.6	23946.7	34763.8	18036.6	33510.5	17265.8	18437.1	19462.9	26020.6	16843	18517.9	22679.9	15067.7	16014.6	31341.4	1.45635e+07	40099	16561.5	16015.2	11997	25441.2	16002.6	24261	20224.2	18242.9	19205.8	22271	19493.9	16045.5	17884.8	15757.5	31293.5	14842.6	23511.1	17088.6	26047.2	19678.1	16025	19351.6	15633.9	804322	18513.5	16833.4	11449.2	26356.7	12079.8	63990.4	46141.6	20935.3	11653.3	36442.7	19798	14175	27089.9	21892.6	17303.9	10441.3	27612.5	3.38809e+06	28628.6	18860	31713.8	13528	29873.5	16452.2	11793.9	12469.9	15409.1	18256.4	14329.1	17664.2	25885.6	26403.5	15559.8	23244.9	33567.3	17688.1	11267.8	12092.4	15453.6	26059.2	16335	15060.7	17820	15295.7	22207.5	26155.5	126947	13976.4	16736.6	11672.1	37475	19005.3	41145.7	4.70798e+06	118559	19972.6	17859.2	106752	21697.9	15987.5	20857.3	17255.5
4.181_638.9833	NA	C11 H22 N5 O18 P S3	638.983	4.181	NA	NA	NA	NA	NA	level5	NA	NA	NA	NA	NA	17870.1	66808.8	6623.54	45664.6	34317.2	10529.4	8659.22	10420.8	11335.2	10793.9	11781.4	20783.8	9862.14	11548.6	9115.87	11909.8	10866	1.78257e+06	12529.1	9787.62	10324.5	10509.3	9657.95	10291.8	11783.5	10327.9	13010.2	11214.4	8201.11	12993.4	12237.9	10885.4	13676.4	20562.1	14024.6	14296.6	15067.3	10563.5	11840.1	14846.8	12242.8	13749.7	8920.4	12706	5.46189e+06	12757.5	9848.19	14230.1	8821.53	12956.1	9602.69	10618.9	10387.1	10703.3	14907.2	10407.8	9575	13207.4	10719.2	14178.5	11159.5	13593.8	13034.6	13306.9	12291.2	10067.4	14127	10310.9	6925.6	1.42598e+06	10652.6	7662.45	9355.73	11825.1	9205.37	11884.7	10048.8	13857.3	8577.19	16878.7	9096.36	13261.1	12280.5	10858.9	13953	8362.36	10848.9	3.53625e+06	12522	11125.8	12017.2	12338.1	13355.5	9283.54	8422.17	8599.31	13551.3	14445.5	6484.73	10312.2	12101.6	10830.5	14443.9	10802.7	11355.1	15093.4	8712.35	8647.18	13426.9	12287	13869.7	14098.5	14578.9	13827.4	11010.1	11349.7	12931.8	6338.13	14547.9	9335.48	11811.3	15407.6	12859.2	4.42906e+06	12960.9	12000.7	14773.3	12468.9	10377.6	10013.9	9442	13901.9
4.182_554.4044	NA	C30 H58 N4 O S2	554.404	4.182	NA	NA	NA	NA	NA	level5	NA	NA	NA	NA	NA	28067.4	125846	19508.5	32629.8	41359	21038.2	20403.9	21597.8	23243.7	22356.4	21908.3	22981.3	20171.5	23309.7	20943.6	21689.2	26192.9	1.34969e+06	23932.6	21858.2	26451.1	22140	21515.4	21795.8	22558.8	22022.1	23184.9	22761.8	20578.8	19965.6	22465.9	21305.9	21929.7	24156	22201.5	22331	23532	21692.7	20183.2	22949.7	22754.5	21999.2	19487.5	23959.9	7.28038e+06	23015.6	20546.2	23602.1	20948.1	24244.4	18589.9	20379.2	22133.5	22333.9	23303.7	24509.7	20853.9	21484.9	22370	22490.9	21381.1	21325.1	23698.5	22269.4	24693.6	21302.5	22131.8	21016.5	22788.5	648599	21271.5	21555.3	21863.9	21371.8	18312.2	21186	20988	23586.9	19875.7	22940.1	24183.7	22130.8	21936.4	23469.9	21806.2	19230.1	22750.6	3.25974e+06	22754.5	23136.4	22846.4	20895.5	24412.3	19421.8	19349.4	20820.5	22700.1	21579	23978.7	21261	23477.5	22899.6	23911.5	22321.5	21918	24177.8	20571.7	19484.5	21451.3	22767.8	23780.9	23099.3	22731.5	21868.4	22916	23378.1	25576	24153	22669.9	21804	22473.8	23792.3	24822.4	448664	23474.2	21603.4	23432.4	24543.1	23735	22577.4	31397.3	24502.2
4.182_748.3126	NA	C38 H54 O11 P2	748.313	4.182	NA	NA	NA	NA	NA	level5	NA	NA	NA	NA	NA	322699	2.4207e+06	3134.55	4172.35	102042	3679.18	3533.94	3966.69	4194.75	3862.14	3932.25	3848.72	3915.28	3953.99	3934.31	3742.68	4568.19	10432.6	4080.24	97120.3	4372.37	3931.86	4064.01	4268.93	3691.85	4043.94	3865.15	4121.97	3989.3	3556.3	3859.84	3765.72	17610	756784	3893.58	3886.33	3833.8	3899.73	3433.9	3954.22	3734.97	3859.29	3745.51	3673.13	203571	4386.71	3520.76	4258.69	4331.83	3961.19	3385.73	3486.9	3797.4	3929.93	3889.87	4317.32	3486.91	4316.05	3820.85	3653.21	3797.61	3643.47	3990.22	3899	3952.66	3904.21	3866.66	3827.2	4049.1	3401.11	3874	3587	4281.16	3517.69	3152.2	3586.45	3367.88	4250.8	3469.84	4025.06	4256.69	3635.27	3962.25	4396.34	3725.81	3506.34	3816.46	3294.27	4071.04	3989.51	3872.94	3539.11	4088.72	3412.14	3603.19	3807.66	3794.94	3917.1	4168.31	3938.79	4306.22	3985.98	4076.72	4003.27	3873.04	3988.05	4070.78	4267.79	3749.17	3866.93	4232	4105.09	4216.05	3931.06	4396.71	4206.17	4167.55	4199.37	4032.82	4068.05	4008.04	3885.24	3893.84	1.34516e+06	3353.32	3899.58	4068.84	4156.16	4315.01	4127.68	4090.33	4164.39
4.184_119.0486	NA	C6 H5 N3	119.049	4.184	NA	NA	NA	NA	NA	level5	NA	NA	NA	NA	NA	198986	303802	224073	1.43753e+06	540079	221269	171724	304899	846870	1.13561e+06	290431	1.73872e+06	419913	265506	287395	299636	302711	200122	277789	355987	270711	259733	337355	205594	299966	325155	242348	458430	213779	456377	299639	309469	258577	408864	278018	267156	350740	317539	284689	293825	348568	375699	389406	190502	163334	301093	260956	315032	366312	244852	222333	258168	231488	2.12215e+06	327380	255465	310853	321689	344746	283214	258362	331509	190193	269183	221478	201248	193233	304714	237557	119848	747210	446081	355155	325719	317199	160914	225483	259945	254446	369618	420818	234534	295789	272606	283099	345768	308014	229961	323457	345151	331830	280501	343680	214393	221976	329089	322405	269678	260198	187491	309350	257928	335573	438145	346534	383959	3.10656e+06	233102	396036	301589	315570	275609	272623	262928	276519	713134	230386	241133	241729	342652	301828	296458	280237	121234	234728	231671	319890	310967	288055	230559	530968	223091
4.184_128.084	Butyl acrylate	C7 H12 O2	128.084	4.184	C10921	S8514	NA	NA	NA	level4	NA	NA	NA	NA	NULL	3.21738e+06	3.53448e+06	3.96475e+06	3.77204e+06	3.39413e+06	3.99664e+06	4.68166e+06	4.00015e+06	3.83562e+06	3.89373e+06	3.65623e+06	3.83093e+06	3.99618e+06	3.70971e+06	4.62498e+06	3.95147e+06	4.85972e+06	2.69462e+06	3.64932e+06	4.7819e+06	4.42128e+06	3.87827e+06	4.02981e+06	3.54228e+06	4.30942e+06	4.56155e+06	3.92314e+06	4.2231e+06	3.91449e+06	3.81182e+06	3.48376e+06	3.89798e+06	4.68441e+06	4.58606e+06	3.57136e+06	4.13667e+06	5.27402e+06	3.78678e+06	4.18404e+06	3.35961e+06	4.4886e+06	4.06091e+06	4.51867e+06	3.65151e+06	1.77308e+06	3.80041e+06	4.06574e+06	3.68997e+06	4.84228e+06	4.02646e+06	3.74035e+06	3.61703e+06	3.91777e+06	3.85935e+06	3.71714e+06	3.97867e+06	3.4488e+06	3.81635e+06	4.09245e+06	3.85286e+06	4.13337e+06	4.15279e+06	3.77329e+06	4.01022e+06	5.86495e+06	4.05407e+06	3.6312e+06	3.9229e+06	4.62035e+06	5.11468e+06	5.60246e+06	3.82765e+06	4.61198e+06	4.25796e+06	3.19589e+06	3.53697e+06	3.64838e+06	3.80935e+06	3.73307e+06	4.18295e+06	4.65392e+06	3.54981e+06	3.77232e+06	4.57971e+06	4.07062e+06	3.98368e+06	4.05555e+06	3.03113e+06	3.90983e+06	3.70945e+06	3.47746e+06	4.19492e+06	3.82103e+06	4.05489e+06	4.00373e+06	4.52046e+06	3.55266e+06	3.74537e+06	4.38005e+06	3.59403e+06	3.64617e+06	4.00129e+06	3.86281e+06	4.52051e+06	4.29613e+06	4.10203e+06	4.65079e+06	3.32224e+06	3.81377e+06	4.49877e+06	4.38689e+06	4.39803e+06	4.16612e+06	3.76226e+06	3.78729e+06	4.45319e+06	4.27763e+06	4.20253e+06	4.01062e+06	3.93153e+06	4.02989e+06	4.45478e+06	3.74661e+06	1.74289e+06	3.01737e+06	4.16785e+06	4.29521e+06	4.21328e+06	4.14528e+06	3.68419e+06	4.3141e+06	3.56314e+06
4.184_194.1294	[similar to: 15(r),19(r)-hydroxy prostaglandin f2α; δmass: -176.1061 da]	NA	194.129	4.184	NA	NA	NA	NA	NA	level5	NA	NA	NA	NA	NA	122536	334768	573.699	12036.4	68224.6	670.266	591.347	689.949	763.184	676.747	715.774	689.521	639.545	753.253	664.13	686.253	820.656	21126	745.155	56258.6	784.766	693.786	703.254	751.551	671.54	728.431	714.65	751.885	709.493	658.493	726.617	691.348	30000.4	153343	719.748	719.478	709.614	708.533	648.304	733.631	684.47	714.871	642.985	677.012	86084.2	802.958	627.861	788.779	711.924	725.531	606.122	635.991	666.983	699.42	732.342	776.287	608.021	738.911	707.626	674.154	698.958	672.097	737.136	721.412	716.24	677.353	713.809	691.17	722.109	629.624	697.29	642.046	712.141	640.756	545.311	661.665	608.762	780.232	598.931	753.771	763.308	673.11	726.747	768.491	688.939	586.602	689.256	618.336	743.011	716.827	739.259	651.472	745.271	604.731	590.37	620.057	702.793	739.802	742.688	699.55	782.138	719.25	751.718	725.232	712.281	738.782	676.615	724.555	692.368	713.613	778.304	756.32	780.939	728.21	795.284	763.119	755.783	747.538	747.08	684.72	734.413	719.595	714.198	226773	615.183	720.774	751.908	751.878	776.566	704.712	730.13	765.506
4.185_370.1625	NA	C18 H26 O8	370.163	4.185	NA	NA	NA	NA	NA	level5	NA	NA	NA	NA	NA	293846	850381	30.1521	30892.3	147397	33.5831	31.4265	35.5062	38.4784	35.3884	37.163	36.4542	34.5735	37.5429	35.0789	35.3015	43.0845	52057.9	38.5336	146148	41.4041	35.5745	36.1459	38.5916	35.3262	38.2778	35.9063	37.8676	38.0826	33.2888	36.4941	34.7433	71483.2	370680	37.4468	36.3923	35.9141	35.588	85.9601	36.9118	35.0187	36.5761	33.5707	34.0006	200456	40.0919	32.3077	39.7071	38.3192	37.3523	30.8122	32.8725	34.2998	35.6763	36.9346	40.8742	31.6822	38.6508	35.7074	34.338	35.1078	34.2996	36.9317	36.2608	37.3843	35.1142	36.3333	34.9706	38.3698	31.6638	35.3417	33.9775	38.0045	33.4527	28.4989	33.906	31.8645	40.0773	31.572	37.7019	39.8554	34.3006	37.496	39.6422	34.9531	31.306	36.0773	30.9834	928.256	36.3661	36.8168	33.3097	38.631	30.9241	31.8456	33.3779	35.3659	37.3034	39.4997	35.4748	40.6494	37.7209	38.3409	36.6372	35.7816	37.2524	36.2686	38.1189	35.0933	35.839	39.8637	38.9274	39.4161	36.687	40.2063	38.524	39.412	39.8013	37.6538	36.2397	36.8946	36.3385	35.9006	554583	31.6224	36.0094	38.1968	39.2132	40.8479	36.9318	38.7252	39.2362
4.185_577.2586	NA	C21 H44 N3 O13 P	577.259	4.185	NA	NA	NA	NA	NA	level5	NA	NA	NA	NA	NA	26144.8	153405	21416.1	4.40652e+06	43914.1	23744.4	23180.9	24180.3	26128.1	24928.4	24023.5	25396.6	22389.6	26500.9	23851.9	23011.3	29093.9	79513.9	25768.3	24779.3	29346.1	24586.2	24162.5	24238.4	24815.5	24497.3	23143.8	25788.1	21884.3	19412.4	23796.4	24379.3	23305.5	27227.4	23217.7	21964.3	23411.9	24285.3	19756.6	23576.5	24155.3	20052.7	22009.2	26583.5	274738	26306.7	22637.5	21526.3	23384	25764.4	20439.8	22105	24647.3	24643	23445.3	27245.3	38260.6	24313.1	24617.3	24082.7	24165.9	22862.6	24624.7	21401.4	27423.9	23885.1	23645.6	23410.6	24621.6	34132.1	23397.3	23750.9	25179	23354.1	20796.3	22600.6	23347.2	25028.6	22624.7	26188.2	26785.9	23729	24291.6	26204.4	22612.8	22562.3	25311.7	114850	24589.1	25430.3	25614	22327.2	26579.2	21499.8	22427.5	23060.1	20780.4	22559.8	25754.7	23496.8	25958	25477.9	25645.7	24796.2	24920.5	22335.4	23038	22157.9	22841.5	24548	25335.3	24875.9	21379.2	19977	25370.5	26174.3	28372.4	25800.9	21552.4	24829.1	25725.9	22802.6	28426.8	183593	24902.2	22003.5	24685.2	27293.3	26396.3	25597.3	34124.1	26069.2
4.187_244.1788	Leu-leu	C12 H24 N2 O3	244.179	4.187	C11332	S85053	NA	NA	NA	level4	NA	NA	NA	NA	NULL	72901.6	280430	210526	2.06363e+06	832265	1.62568e+06	933088	2.64263e+06	3.18179e+06	2.43332e+06	2.31862e+06	760670	1.90781e+06	2.47846e+06	2.60522e+06	2.97198e+06	1.35479e+06	925003	1.70595e+06	248665	2.85112e+06	1.77563e+06	2.54622e+06	2.23034e+06	3.0641e+06	1.66689e+06	2.94459e+06	1.44809e+06	1.6988e+06	1.45309e+06	418775	954667	1.30154e+06	639883	1.16398e+06	1.94171e+06	3.65762e+06	1.86653e+06	1.32333e+06	3.04939e+06	3.38683e+06	2.82395e+06	594520	2.82067e+06	1.77585e+06	1.66476e+06	1.60502e+06	2.44204e+06	3.0046e+06	3.2024e+06	1.35951e+06	1.30466e+06	2.82169e+06	3.48304e+06	2.41438e+06	1.69304e+06	2.1328e+06	2.60705e+06	1.46483e+06	1.14807e+06	1.26868e+06	839963	2.14754e+06	1.20548e+06	2.41086e+06	1.49001e+06	1.05534e+06	2.13218e+06	1.67289e+06	429605	920671	1.36439e+06	1.97958e+06	1.60009e+06	1.5114e+06	845966	1.09775e+06	2.35991e+06	646466	2.45773e+06	1.7979e+06	1.10633e+06	2.25917e+06	2.57564e+06	1.56596e+06	1.78343e+06	1.30375e+06	794792	1.41303e+06	2.13864e+06	1.23091e+06	631017	894530	1.70935e+06	3.25935e+06	2.96965e+06	3.31845e+06	2.26048e+06	2.7533e+06	2.9534e+06	2.67084e+06	2.22469e+06	3.78286e+06	2.50242e+06	3.2427e+06	2.60866e+06	3.24838e+06	2.24967e+06	2.28064e+06	1.90351e+06	2.79167e+06	2.42297e+06	2.39911e+06	3.21125e+06	2.78674e+06	2.81926e+06	4.15113e+06	3.57039e+06	3.99344e+06	3.32545e+06	2.58437e+06	4.33112e+06	3.05025e+06	171146	515492	2.63417e+06	2.50293e+06	3.34004e+06	1.74989e+06	3.98428e+06	3.42515e+06	2.50061e+06
4.187_433.1579	NA	C21 H28 N3 O3 P S	433.158	4.187	NA	NA	NA	NA	NA	level5	NA	NA	NA	NA	NA	208670	526723	616.532	22086.9	118718	646.584	587.536	673.416	736.176	671.839	744.109	738.648	643.153	726.824	657.05	701.573	874.739	28093.1	769.153	98962.7	837.85	673.437	687.893	730.097	699.148	772.66	695.157	725.395	769.979	650.942	705.216	668.041	42530.6	302074	743.004	712.072	703.155	683.451	631.132	729.637	700.701	715.197	643.664	655.803	159409	775.123	607.907	772.104	713.722	743.749	585.839	658.324	648.497	677.053	726.559	826.099	592.843	726.216	684.262	676.499	676.315	675.313	715.935	723.417	751.342	661.828	715.363	666.981	779.841	614.551	673.218	688.852	709.631	670.738	537.318	680.141	641.604	795.496	591.732	728.66	816.275	678.104	748.07	748.57	686.047	585.406	727.594	602.99	768.016	692.3	715.691	658.911	772.541	586.134	592.777	624.533	687.261	734.862	803.376	677.591	816.72	760.471	756.302	699.639	688.866	726.18	677.284	714.881	692.981	692.124	789.287	762.936	769.318	714.267	767.318	736.13	791.601	833.097	733.549	678.368	709.157	709.692	689.864	412891	628.065	700.567	775.37	791.192	825.053	693.484	787.215	777.345
4.187_438.1496	Pranazepide	C26 H19 F N4 O2	438.15	4.187	NA	S117303	NA	NA	NA	level4	NA	NA	NA	NA	NA	70130.5	83933	55.8641	11650.4	44611.2	61.2789	58.5887	72.7604	69.9432	72.2865	69.3249	66.7634	66.8923	72.291	66.7706	66.4522	79.9348	19813.3	71.1081	38643.2	76.1837	71.5274	74.1044	77.9295	66.3532	71.8346	68.1227	68.5927	74.3661	60.2273	67.4492	62.4393	25492.7	77595	67.1637	65.4181	64.2142	65.9672	62.3191	65.9438	65.9507	71.0391	68.3967	61.6124	53441.1	72.8276	62.9029	77.1194	71.974	69.601	58.851	60.9625	69.5307	71.7322	66.1137	75.9198	65.4506	76.6628	69.3348	62.8814	63.2144	63.4219	69.0202	71.9055	70.8251	72.9812	65.9539	64.5964	72.4209	61.6151	66.0285	62.2592	71.0844	62.345	56.0088	63.1218	60.4517	76.3247	60.5892	68.0511	73.9399	65.4117	69.2657	80.7427	61.9621	58.004	68.4316	60.2496	296.875	68.4097	67.025	64.0344	71.6594	62.218	61.251	66.4338	68.8947	66.5573	75.3514	70.4298	76.6278	71.326	71.5322	67.124	64.3316	70.3705	67.6697	73.7725	63.4304	65.7214	76.9381	74.7924	73.109	70.4421	73.9383	70.3614	74.5363	78.7377	71.7419	68.4504	66.4931	66.7979	64.5679	79655.5	59.8794	68.1676	70.2628	74.6133	76.2727	72.6807	72.357	75.6406
4.19_269.09	N-(2,3,4-trimethoxybenzoyl)glycine	C12 H15 N O6	269.09	4.19	NA	S22752703	HMDB0142117	NA	NA	level4	Benzenoids	Benzene and substituted derivatives	Benzoic acids and derivatives	Benzene and derivatives	NA	22151.1	119572	278497	96184.8	865454	134782	96339.9	20199.6	19580.9	80062.1	800502	903748	359963	22158.6	672266	24416.5	17427.2	57908.1	137508	733361	64610	246557	18961	18975.1	2.35414e+06	18471.8	71596.1	25097.7	65964.5	1.0284e+06	38493.4	603614	762434	168912	181214	62991.8	1.42179e+06	48110	483380	789979	167433	18909.5	243604	25685.4	172028	217357	59343.8	18839.7	19507.6	17580.8	7.38863e+06	1.27356e+06	19303	46637.5	31104.4	20577.9	21095.8	29972.3	264199	27576.6	137342	110279	19290.8	17972.5	58160.6	308410	301442	428202	14732	29838.3	129024	255237	462538	15069.4	56419.6	655521	164157	269524	1.86473e+06	18986.2	495926	403255	548805	27466.8	1.35966e+06	587525	273776	97845	39452.9	19783.6	895733	335143	1.19879e+06	1.53929e+06	967625	351760	521422	163020	322026	18417.4	311962	163886	87890.2	1.08519e+06	567945	163014	45258.6	133390	891518	123675	57997.4	108302	203562	94313.3	650144	1.00705e+06	80970.4	1.45688e+06	546177	99361.2	101135	294428	20628.1	128404	17225.4	145145	265014	17052	372329	144604	20371	42677.5
4.192_218.1058	Primidone	C12 H14 N2 O2	218.106	4.192	C07371	S4740	HMDB0014932	NA	NA	level4	Organoheterocyclic compounds	Diazines	Pyrimidines and pyrimidine derivatives	Pyrimidines and pyrimidine derivatives	NULL	857372	1.63578e+06	720259	2.50739e+06	996967	1.61507e+06	1.04953e+06	2.31191e+06	1.31639e+06	1.76212e+06	1.95251e+06	1.87075e+06	1.40367e+06	1.60955e+06	3.2204e+06	1.95923e+06	885935	1.16469e+06	3.16939e+06	1.22998e+06	1.54054e+06	1.53468e+06	1.36379e+06	814689	2.79984e+06	1.18745e+06	3.76095e+06	2.11788e+06	1.43691e+06	2.41031e+06	4.26564e+06	1.54824e+06	2.13828e+06	1.02276e+06	2.55906e+06	1.31975e+06	2.90223e+06	1.60332e+06	1.01303e+06	2.41114e+06	1.7679e+06	1.40209e+06	1.03475e+06	1.71917e+06	1.31139e+06	1.29315e+06	2.31407e+06	1.55801e+06	883545	1.20142e+06	2.04496e+06	2.60843e+06	2.42572e+06	1.90728e+06	1.50423e+06	1.86043e+06	1.28317e+06	1.52907e+06	2.32368e+06	2.72782e+06	1.29989e+06	2.05997e+06	1.63196e+06	1.80964e+06	1.88572e+06	1.58155e+06	950073	2.13446e+06	1.55069e+06	1.0937e+06	757091	1.62187e+06	2.22944e+06	2.0155e+06	4.41061e+06	797018	2.87364e+06	1.04178e+06	2.47306e+06	2.38443e+06	1.17912e+06	1.28467e+06	1.84008e+06	1.75768e+06	2.39681e+06	3.86257e+06	1.8695e+06	912839	633122	1.31455e+06	883917	1.75783e+06	2.07813e+06	1.3692e+06	2.8183e+06	2.52936e+06	1.85657e+06	1.95604e+06	2.48141e+06	3.3753e+06	2.36063e+06	1.17772e+06	2.44246e+06	1.8438e+06	2.13188e+06	2.41125e+06	1.47718e+06	963101	1.73669e+06	1.88054e+06	3.31541e+06	1.35119e+06	1.0805e+06	3.02472e+06	718832	1.48571e+06	1.21443e+06	1.17827e+06	1.25566e+06	1.51587e+06	1.38858e+06	1.25956e+06	1.256e+06	535128	1.09921e+06	1.487e+06	901683	2.02723e+06	1.64578e+06	1.57855e+06	2.13085e+06	1.14877e+06
4.192_262.1417	Etoglucid	C12 H22 O6	262.142	4.192	C19537	S15246	NA	NA	NA	level4	NA	NA	NA	NA	NULL	54029.1	141518	56311.4	99167	128559	24475.3	16037.3	31800.9	17974.8	30436.5	19821.2	20026.4	52432.1	18017	43448.6	17053	20770	56587.1	22660.7	28565	28129.1	30563.5	29510.8	18847	18092.1	19090.3	36829.7	17579.7	16367.8	19592	22404.9	16462.2	191865	32053.7	47568	17932.6	18987.5	16778.9	58846.1	19819.9	18310.8	17056.8	101462	1.2274e+07	196014	20027.6	15948.2	23834.6	21157.4	19011.8	63238.9	17233.7	35078.4	17343.1	17899.2	19429.9	39468.1	30594.4	31832.4	67426.5	47102.3	16678	19421.1	127588	19526.7	16630.4	17293.9	34245	18110.4	154938	123776	17111.5	18025.1	19264.7	27230.4	16681.3	16610.5	19292.6	36817.7	18408.5	20957.5	17842.3	18318	18016.3	20403.8	30029.3	20183	424435	17939.9	17931.5	153739	45731.9	19583.4	43009.2	15889.4	16430.5	17588.5	19148.7	24379.2	20221.9	18549.2	29323.7	18708.9	19847.1	16935.3	22031.1	31942	15276.1	18414.1	38921.4	18923.5	26224.6	20244.9	17741.6	26661.1	19633.5	19842.6	19205.3	20806.2	19090.1	19770.3	21087.9	19776.7	135025	617291	20783.5	18286.3	19418.6	20111.3	39487.4	68672.4	21991.3
4.193_234.0743	Mfcd00060079	C9 H14 O7	234.074	4.193	NA	S7991831	HMDB0032438	NA	NA	level4	Organic acids and derivatives	Carboxylic acids and derivatives	Tricarboxylic acids and derivatives	Organic acids	NA	30218.3	147468	182199	28926.5	37758.2	22355.7	21788.8	23063.5	24697.4	23731.5	22681.1	23785.6	21317.3	24829.9	21455.5	22228.2	27195	74541	24572	21244.4	27435.4	23450.2	22930.2	23101.5	22680.8	23600.7	24595.9	24205.2	21150.3	20454.7	23909.1	22743.1	22193.9	22973.3	22510	22833.8	24019.1	23028.4	21382.7	23313.5	22397	22982	20577.6	25550.7	257975	24546.6	21711.6	24717.1	22207.3	24608.9	19693.4	20996.5	23476.7	23607.5	22983.5	25471.4	3.92554e+06	22956.5	23634.5	22724.6	22818	21539.3	25197.7	23557.4	25718.7	22685.7	22372	22438.5	23469.6	39143.7	23399.3	22285.6	23736	22092	19581.3	21641.9	21875.4	24893.4	21258.2	23984.9	25057.2	22345.4	22445.2	24453.3	22132.7	21308.2	23710.4	121944	23403.2	24447.9	24109.6	21105.1	26089.3	20073	21330.3	22322.5	23828.2	22573	24676.1	22114	24397.2	23859.5	24146.2	23654.1	229786	25064.3	21964.3	20838.8	21696.5	23177	24038.2	23444.6	23446.3	22787.5	24264.7	24896.5	26788.4	25376.5	24409.2	23311.2	23978.7	24684.8	26492.3	173258	23820.2	22945.8	23735.9	25972.5	24687.1	24150.2	32363.6	24781
4.195_253.1077	Triamterene	C12 H11 N7	253.108	4.195	NA	S5345	HMDB0001940	NA	NA	level4	Organoheterocyclic compounds	Pteridines and derivatives	null	Pteridines and derivatives	NA	15339.5	75469.8	10359.5	12654.2	14047.3	11349.5	12246.3	12037.7	12543.1	12329.9	9694.39	11551.4	12642.2	12606.5	11834.1	10075.8	13028.3	32496	10687.3	11793.4	13326.9	12111.1	12065.6	11952.3	9604.72	10882.4	12937.4	12287	11989.9	11218.7	12467	11617.9	10513	11464.6	12094	12513.2	13142.3	11702.2	11281.4	12643.2	10158.2	12413.3	10988.6	13212.1	110760	12480.5	11141.3	13304.2	12862.8	11073	10087.2	9045.66	12170.6	12126.7	12547.1	12040.8	11579.3	12317.6	12116.6	11798	11660.4	11089.3	13176.5	12467.4	11143.4	11921.3	11707.7	11442.6	12682.6	20851.1	11487.1	11313.6	13517.6	8978.66	10615.9	9593.63	9682.75	11581.3	10975.9	12278	12347.3	11301.9	9837.8	12736.1	11950.9	12216.7	10438.4	55517.7	10126.8	12501.2	11781.7	10379	10815.5	10335.8	12565.1	13115.3	12780.6	12286.5	12998.8	11196.7	10444.6	10761.6	12323.3	12039.6	12004	13663.1	12764.5	11360.3	11439.3	12051.3	11196.4	11748.9	12835.6	12190.8	12278.5	12661	11262.7	13857.3	13269.1	12936.6	12207.2	13531.2	13508.1	79456	10985.9	12033.8	12680.8	11230.9	12203.6	13023.7	5.35381e+06	11847.3
4.195_321.1246	NA	C14 H27 N O S3	321.125	4.195	NA	NA	NA	NA	NA	level5	NA	NA	NA	NA	NA	11524.3	61418.7	7308.33	11033.1	11698	9062.59	9563.8	822585	69605.3	14915.4	8490.14	191663	9623.94	346759	73597.1	8551.41	39776.5	27438.2	9342.51	9178.65	10438.3	42382.8	9963.25	9782.13	8392.7	8618.85	9687.1	15021.8	7660.53	8153.06	53408.7	9066.34	13811.9	9861.35	985885	11019.6	1.13628e+06	41414.3	49032.1	9305.66	8669.84	9083.47	8847.93	41790.1	95550.1	9847.44	12013.2	9759.23	9850.58	9500.01	11751.3	7932.32	9956.09	11335.9	9172.8	11397.2	22593.3	16781.5	9885.67	9037.83	29149.1	8557.91	284847	9276.19	9484.95	9692.14	8905.4	9253.24	8521.21	15421.6	9699.78	8108.38	10485.3	7873.61	8466.94	8306.01	8025.7	9708.76	9232.05	9544.02	9124.32	8857.51	8549.84	10401	8833.1	9444.99	8562.67	41182.2	8869.74	10158.9	9549.77	8329.41	9825.4	8458.73	9593.56	10115.9	9399.79	9010.16	8589.54	9302.6	9058.08	8730.6	9583.04	9700.04	9293.98	9941.02	9805.58	9029.64	8643.07	9149.94	9125.03	9280.78	9320.59	9016.67	9911.35	10180.1	9655.46	9199.56	9669.7	10174	9597.92	9822.99	10581.7	63264.2	9268.1	9040.43	9466.52	9399.15	9008.66	10421.9	11757.8	9727.41
4.198_213.1732	NA	C12 H23 N O2	213.173	4.198	NA	NA	NA	NA	NA	level5	NA	NA	NA	NA	NA	63603.1	111482	64108.8	57421.2	74287	59669.7	63680.1	54391	71581.7	74099.5	56445.2	44623.7	69425.1	78601.6	76458.8	26563.7	55694.9	49489.5	68858.2	64261.4	75155.9	64303	69538.6	21685	46345	50298.7	66658.7	80459.2	108448	76174.2	78469.5	61211.5	65334.8	92329.5	64108.3	65569.4	52653.8	50483.3	24253.4	74707	49306.8	29042.2	53587.9	97465.5	173550	87695.9	66140.1	64981.8	62474.2	66348	74457.4	62321.5	48422.9	58116.1	72774.1	62391.5	62185.6	72984.1	60748.9	26787.1	62254.9	79211.7	59055	62563.2	44642.4	1.88583e+06	80381	70979	47331.6	30543.9	58224.6	76107.4	60541.9	53687.4	49267.4	53714.5	51874.9	27210.9	40413.1	57581.2	46204.5	76045	51381.5	72992.2	50753.9	65121.3	65336.1	81567.3	68128.7	61726.5	69797.3	55265.4	71124	52560.1	48971.1	54413.1	65857.9	61643	41363.7	71577.4	53001	51333.7	55240.1	62573.9	57441.2	71672.3	69353.4	75673.6	60228.5	74938.3	26906.8	69345	65870.4	66192.4	106345	56577.1	55164.3	62057.9	67478.7	93770.3	77401.4	64341.9	58163.7	120859	50591.5	58125.5	58307.5	58240.3	51734.9	16384.6	28387.5	60624.8
4.199_174.0797	Indole-3-acetamide	C10 H10 N2 O	174.08	4.199	C02693	BGI321	HMDB0029739	76.4	NA	level1	Organoheterocyclic compounds	Indoles and derivatives	Indoles	Indoles	map00380 Tryptophan metabolism; map01100 Metabolic pathways	246629	95786.1	316128	211172	135056	132654	201226	97306.9	118624	140456	121823	242980	120061	173988	127087	312625	83080.1	40022.4	225010	163084	111196	131801	133951	103273	219983	104192	103966	97579	193920	430751	135291	160694	249067	104516	88810.1	165839	181514	72573.9	427294	178544	221718	176014	170763	195780	139687	323669	637903	294482	394519	122406	822287	159105	188379	407637	270647	176677	112415	200978	285284	214195	174818	149602	155528	91140.3	112719	53194.9	53661.2	170043	171538	55649	30724.4	431057	231966	151773	259017	74919.2	932073	274241	3.53572e+06	282498	254149	179958	293158	262233	234500	206394	256985	62744.9	281602	329178	114885	384045	340489	187377	250224	287475	166046	189511	182031	242278	173323	153184	756939	264687	138829	150542	128860	178771	162880	204662	188662	169191	161319	221886	232119	155781	162098	112129	152486	104581	152014	145536	136477	94239.7	923044	128219	67909.1	180610	474821	89801.7	87683.1	109321
4.2_183.9958	NA	C4 H9 O4 P S	183.996	4.2	NA	NA	NA	NA	NA	level5	NA	NA	NA	NA	NA	190819	189226	176681	207554	826687	162231	1.13322e+06	286595	135619	150091	155438	180378	170079	149481	137798	460579	61931.2	76345.8	163443	1.02667e+06	189501	166537	126452	68517.9	197489	152174	120910	70979.3	152864	135974	252465	28739.8	9.6022e+06	217211	124057	212988	104230	89359.8	108845	83293.8	218754	248395	51513.5	217437	182613	145475	124265	229149	56433.1	145598	102279	102378	250732	175991	3.91256e+06	151998	195665	213502	176737	167220	79145	98219.2	3.5633e+06	104383	277881	163074	193833	154991	70055.2	193464	165103	49460.9	8147.07	247912	542005	201846	315115	149708	71205.2	145930	431656	107950	109828	190950	26053	241500	110999	115293	304698	157598	225646	159986	1.00688e+06	181642	100506	167724	155474	88952.4	387193	412289	109965	131821	236094	184361	175448	167490	190899	162909	149515	186939	126452	130234	50575.9	138025	73257.9	50434.2	65021.4	130636	36519.2	104382	36919.5	196638	130620	159409	140909	240532	147979	128383	131666	146365	164785	185292
4.203_189.0831	Prenisteine	C8 H15 N O2 S	189.083	4.203	NA	S20076	NA	NA	NA	level4	NA	NA	NA	NA	NA	1.13398e+06	2.17682e+06	1.61044e+06	1.45105e+06	797541	1.12495e+06	933722	1.38972e+06	2.86119e+06	2.8816e+06	1.86363e+06	1.46468e+06	1.9632e+06	1.47999e+06	1.71894e+06	1.82935e+06	1.44499e+06	625043	1.45763e+06	1.55714e+06	2.01102e+06	2.79432e+06	2.10669e+06	1.64223e+06	2.10827e+06	1.56205e+06	3.01805e+06	1.30229e+06	1.57619e+06	1.95518e+06	1.14807e+06	1.15018e+06	2.60443e+06	1.48134e+06	1.98311e+06	2.34314e+06	2.99111e+06	1.56273e+06	1.60068e+06	3.16325e+06	2.40128e+06	2.77548e+06	1.57655e+06	2.74985e+06	2.20304e+06	2.15227e+06	2.58717e+06	2.53957e+06	1.1389e+06	1.71247e+06	1.73737e+06	1.37563e+06	1.9872e+06	2.60499e+06	1.765e+06	1.5152e+06	3.51851e+06	1.88176e+06	1.47523e+06	1.23703e+06	2.83014e+06	1.09616e+06	2.47088e+06	2.03649e+06	2.48935e+06	1.44126e+06	1.29725e+06	2.66985e+06	1.34978e+06	1.13875e+06	2.40481e+06	1.43242e+06	1.81555e+06	2.44207e+06	1.13563e+06	1.62837e+06	1.01997e+06	2.44966e+06	1.14821e+06	2.90106e+06	1.81376e+06	1.79943e+06	2.82479e+06	2.21729e+06	1.8289e+06	1.60438e+06	1.09507e+06	1.19745e+06	2.45062e+06	2.75729e+06	1.8191e+06	320473	1.75271e+06	1.24334e+06	3.06937e+06	2.17772e+06	2.22361e+06	1.9788e+06	1.94903e+06	3.16664e+06	1.84665e+06	1.7904e+06	2.19018e+06	3.60416e+06	3.10994e+06	2.97988e+06	3.18308e+06	2.93394e+06	2.29288e+06	2.41106e+06	1.9822e+06	1.80736e+06	2.86719e+06	2.65829e+06	2.28767e+06	1.32325e+06	1.69028e+06	2.00866e+06	1.90272e+06	1.32659e+06	2.35969e+06	2.19358e+06	2.78111e+06	1.34331e+06	1.05286e+06	3.15667e+06	2.90057e+06	2.45786e+06	2.00097e+06	2.75061e+06	1.98135e+06	2.67337e+06
4.204_932.0962	NA	C33 H38 N6 O16 P2 S3	932.096	4.204	NA	NA	NA	NA	NA	level5	NA	NA	NA	NA	NA	28894.4	2.88558e+06	20778.4	26514.8	31364.2	23737.1	23117.2	23943.9	25759.9	24657.1	23189.4	23997.7	23411.6	26130.2	22496.6	23504.2	28353.3	77983.4	26148.4	22219.9	26197.7	24333.2	23737.2	23990.5	23989	24634.5	25808.5	25416.8	21831.1	20824.1	24832.1	23813.5	22164.9	22373.9	23318	22736.1	24505.1	23922.7	22516.1	23992.9	23744.5	24140.2	22429.7	26421.4	270622	27344	22306.9	26069.9	24527.4	26146.3	20148.4	22283.5	24390	24312.8	23505.2	26570.8	23027.2	23842.7	24227.8	24353.6	23540	23311.4	26250.5	24882.2	26926.5	23543.1	23323.9	22971.6	23968.9	41491.4	23883.8	23104.2	25409.9	22306.8	20387.8	22528.2	22860.4	26167.6	21879.2	25148.8	25598.9	23238.6	25418.5	25403.5	22854.5	22892.4	24414.5	110702	24874.9	24954.7	24779.7	21919	27641.3	20765.9	23438.6	23496.1	25210.1	23154.4	24030.5	22828.3	25625.5	24916.3	25133.8	24482.2	24356.3	25927.2	23667.9	21737.6	22610.1	25115.5	24142.1	24890.3	24080.1	23514.9	24745.9	25756.8	28071.6	25566	25383.1	24524.9	25225.4	25206.9	27813.4	166229	25367	23988.7	23718	27959.7	25762	25302	33217.7	25835.9
4.206_211.1112	1,4-dimethyl-5h-pyrido[4,3-b]indol-3-amine	C13 H13 N3	211.111	4.206	C19306	S4447538	HMDB0029746	NA	NA	level4	Organoheterocyclic compounds	Indoles and derivatives	Pyridoindoles	Indole and derivatives	NULL	2131.26	4276.67	514.289	6409.29	801.535	930.946	794.593	680.271	18801.5	697.943	596.808	2191.63	1156.48	701.296	920.609	1993.38	725.198	1998.38	1024.03	1391.46	670.627	665.297	726.689	656.129	1719.4	961.714	789.165	786.399	2151.27	3360.07	623.138	636.74	1219.55	609.238	749.228	634.104	820.516	2723.02	594.939	712.529	625.723	8047.29	726.424	705.251	6627.37	3612.13	632.649	3492.7	726.744	1853.12	572.086	4019.29	951.537	1667.71	46297.1	4188.03	1456.58	1673.96	5960.66	5751.6	632.473	1815.58	682.115	3273.43	825.514	669.791	637.55	645.618	4489.96	1091.31	678.369	594.445	859.421	557.246	725.626	5073.11	671.249	1792.51	1820.73	63631.5	656.103	817.428	660.187	4589.69	1206.72	1803.56	1452.14	2822.4	1067.26	916.158	1371.49	598.426	712.355	588.655	364867	1109.33	2006.04	34632	704.526	1462.76	2072.41	637.154	645.052	966.313	1955.39	1517.6	11669.4	934.01	618.458	4598.91	5653.19	680.534	700.964	2262.65	670.735	1703.32	2875.64	98285.4	550803	371428	673.394	349843	742.83	11981.1	970.99	994.138	1732.08	695.445	658.445	123398	4.05239e+06	329862
4.206_240.057	Bentazone [jmaf]	C10 H12 N2 O3 S	240.057	4.206	C10965	S2238	NA	NA	NA	level4	NA	NA	NA	NA	NULL	301974	423689	2.41102e+06	856480	157654	1.20285e+06	586828	438098	240094	987854	680224	1.21042e+06	491116	530807	406001	346773	383923	899694	124587	580633	299849	487987	223785	508388	668594	518679	340640	313776	786595	487973	1.25064e+06	1.04166e+06	723369	325353	279184	955304	995715	470548	1.01411e+06	309569	566422	765367	1.65246e+06	1.0936e+06	582931	123034	866745	399093	242423	350646	540126	395897	571172	223133	359560	613086	735739	477809	573457	588086	572786	952940	345344	811931	1.64067e+06	758292	913772	1.01119e+06	443545	1.37918e+06	323525	615141	104707	843926	1.10555e+06	1.10469e+06	871370	207538	720730	156038	148393	554486	369882	198383	322981	710800	846137	879380	335356	451085	183136	520168	290555	313084	763315	365945	320219	118547	121964	592703	187468	470973	397259	408981	656986	378349	419689	168932	362627	885525	164669	156227	236655	293467	125650	185397	251720	313414	131212	168203	280300	245104	607172	2.3214e+06	2.66727e+06	525375	138178	215410	204441	363520	451590	949749
4.206_503.0788	NA	C10 H28 N5 O10 P3 S	503.079	4.206	NA	NA	NA	NA	NA	level5	NA	NA	NA	NA	NA	58984.6	4.91994e+06	41772.4	52343.8	63673.8	45869.2	44904.3	47232.3	50022.5	48618.5	45704.5	47931.4	46060.2	50116.9	44062.3	47157.8	56282.6	153948	51569.4	43027.9	52089.6	48053.9	46847	47337.1	47294.8	48746.4	49749.1	48908.2	45623.4	42912.1	48206.9	45755.5	45156.8	44157.5	47766.6	46924.9	48474.4	46701.3	43309.5	49345.9	47458.2	46999.6	44255.1	51372.7	533946	52305.8	44461.2	50667.4	47507.2	52075.5	40294.7	43906.2	48101.8	48357.4	48496.8	52363.4	45412.6	47019	48381.1	49783.6	45598.4	47703.1	50850.9	47788	53146.1	46454	47642.7	45728.5	48896.7	79694.9	47780	46284.5	49075.7	43954.4	40133.2	520920	45150.8	52921	42939.4	48450.1	51002.8	47663.1	50250.9	50090.8	46909.5	44136.9	48236	212488	49027.4	49960.6	48107	45015.7	54459.3	41131	45683.6	46826.8	48726.1	47708	49353.3	45307.3	50549.3	49247.5	48341.2	48305	47054.8	51928.3	45677.5	42732.7	46171.7	48831.9	49457.1	51096.5	48945.3	46353.7	49060.2	50554.3	55396.5	52927.5	50434	47920.5	48283	51545.9	53320.3	341415	95398.1	46203.3	48505	55207.6	51018.6	49858.6	67380.7	52797.3
4.207_214.1684	NA	C11 H22 N2 O2	214.168	4.207	NA	NA	NA	NA	NA	level5	NA	NA	NA	NA	NA	179668	863868	532655	1.69055e+06	523920	757870	285692	1.02238e+06	576489	797357	1.42372e+06	541771	776718	602123	859637	765592	267667	873327	1.38418e+06	469191	783974	919219	550521	297458	1.70471e+06	1.04543e+06	1.07571e+06	573330	729555	744389	717244	569519	1.48019e+06	398209	668450	532627	1.5568e+06	494718	706198	1.48739e+06	766369	788693	705882	643860	1.24672e+06	656950	486747	973586	684834	6.01583e+06	713819	1.0875e+06	1.05298e+06	679992	655062	1.06532e+06	414802	760999	716929	720671	537964	1.06382e+06	676502	438908	2.42227e+06	351119	488459	606975	746695	540635	567814	1.3151e+06	728778	1.41106e+06	777687	249510	1.42388e+06	740572	553422	752979	1.06191e+06	654376	893058	927635	550985	1.50888e+06	750167	268258	870339	1.54143e+06	297652	854211	842703	673293	553005	653843	585083	1.10048e+06	945300	613898	773028	738572	933222	945446	847827	924050	684444	581256	811895	984139	1.05435e+06	625450	512423	873328	718487	642931	628787	1.04078e+06	925788	885187	642424	740507	283240	682945	559040	395382	419591	836381	511890	1.176e+06	465499	156927
4.208_455.0573	(z)-cefotaxime	C16 H17 N5 O7 S2	455.057	4.208	C06885	S4674877	HMDB0014636	NA	NA	level4	Organoheterocyclic compounds	Lactams	Beta lactams	Beta lactams	NULL	408.425	7.32447e+06	285.283	387.313	420.018	306.925	286.002	298.943	327.179	308.498	326.364	335.063	293.621	337.214	279.466	320.779	397.193	1094.84	353.387	272.699	381.24	300.611	296.317	295.649	333.855	345.568	329.807	328.183	338.87	292.54	320.163	311.571	311.064	379.424	322.027	322.544	335.584	310.083	298.134	333.125	323.564	324.201	280.108	352.173	3689.43	353.76	286.448	349.006	302.862	355.929	269.517	297.138	305.602	310.776	325.048	371.099	283.526	295.971	312.515	334.215	312.223	320.173	345.193	329.107	363.858	293.892	319.981	300.552	339.65	549.731	312.155	324.194	312.765	310.888	249.462	313.123	321.093	358.54	274.646	330.578	361.496	319.94	346.433	317.506	314.08	281.338	337.564	1440.22	339.093	3326.24	329.905	302.635	381.385	263.138	291.229	298.5	335.222	325.856	339.962	290.492	358.201	349.841	333.58	319.418	321.013	356.433	291.197	271.24	310.299	336.071	332.257	343.102	335.144	318.784	319.35	335.302	393.511	366.63	346.54	304.875	333.277	352.468	362.308	2250.6	282882	318.463	332.177	392.673	361.19	315.972	469.254	356.045
4.213_489.063	NA	C22 H20 N O8 P S	489.063	4.213	NA	NA	NA	NA	NA	level5	NA	NA	NA	NA	NA	27735.2	1.99646e+06	18505.2	24203.3	28190.9	21515.9	21315.7	22328.1	21715.2	22962.2	21122.8	21802.9	21915.1	23493	20810.9	21819.1	25752.2	71118.8	23327.3	20240.5	24022.5	21939.8	22159.4	22012.5	21856.3	22513.6	21614.2	22933.8	21064.7	19939.7	21088.9	21414.3	21381.2	20185.4	22164.4	21799.8	22514.9	21762.2	20020.4	22558.1	21955.6	21879.1	20952.2	23811.7	235301	24503.3	20945.2	23592.4	22590.5	23074.7	20404.6	19199.4	22711.1	22788.1	22048.4	24182.5	20924.9	22030.2	22784.3	23079.9	21321	22111.7	23103	22117.5	23003.3	21966.9	22091.1	21492.4	22512.6	37136.9	22471.5	21372.6	23309.4	20315.5	18350.5	21638.3	20856.1	24491.5	20359.3	22668.3	22964.5	22086	23237.8	23664.9	21089.2	20969.7	21496.3	95969.9	22415.5	22952.2	22487.1	20849.8	25172.8	19395.2	21729.6	22286.2	22621.4	22150	22493.9	21357.7	23027.9	22746.6	22403.8	22688.3	21842.8	24156.2	21714.2	20255.4	21412.7	22805.6	22795.7	23673.3	22758.1	21568.4	22538.8	23736.9	25593.9	24437.5	23466.6	22734.3	22611.5	23962	24962.6	152923	28658.6	21486.9	22502.9	25502.8	23562.2	23619.1	31112.3	24443.7
4.216_882.1178	NA	C38 H40 N6 O5 P2 S5	882.118	4.216	NA	NA	NA	NA	NA	level5	NA	NA	NA	NA	NA	35311.9	4.00894e+06	23752.3	31450.8	35693.8	28382.7	27622.2	28596.5	28498.2	29446.3	27651.9	28764.1	28125.6	31221.1	26722.3	27886.8	33908.3	93121.9	30368.2	26327.5	31334.5	28110.3	28345	28221.5	28625.8	30381.2	28505.8	30383.4	25850.2	24856.2	27495	28283.4	27000	26707	27829.5	27133.5	28016.9	28397	26742.2	29098.2	28153.2	28896.1	26766.9	31202.4	308307	32612.7	26619.2	31164.6	29449.6	30986.7	25861.1	25067.2	29125.1	29014.8	27457.9	31577.6	26814.5	28143.1	28910.5	29097.3	27844.4	27857.5	30223.7	29596.5	30129.3	28116.3	27860.5	27434.5	28227.6	49485.9	28509	27579.2	30421.2	27012.2	24124.7	27991.8	27289.2	31101.7	26092.4	29825.1	30612.2	27775.7	30132.7	30339.3	27272.8	27434.1	28116.7	127772	29227.2	29082.2	29282.4	26237.2	32902.4	24786.7	28142.2	28482.8	30025.3	28176.4	27965.5	27245.6	30604.7	29742.3	28600.5	29258	28845.2	30994.8	28407.1	25922.5	27001.2	29660.1	28671.9	29748.2	28768.6	28113.2	28906.9	30790.2	33530.2	30280	30350.7	29264	31309.9	30104.6	33764.4	192063	30121.9	28221.2	28311.6	33381.3	30784.2	30180.3	39351	30798.1
4.217_217.1034	NA	NA	217.103	4.217	NA	NA	NA	NA	NA	level5	NA	NA	NA	NA	NA	869329	1.59664e+06	697070	2.30707e+06	1.1182e+06	1.30906e+06	1.02794e+06	1.90875e+06	1.15197e+06	1.44185e+06	1.8046e+06	1.66796e+06	1.28401e+06	1.45616e+06	2.908e+06	2.23515e+06	836809	1.26612e+06	3.25633e+06	1.19688e+06	1.53256e+06	1.38935e+06	1.20454e+06	688935	2.57956e+06	1.54315e+06	3.6914e+06	1.70202e+06	1.33551e+06	2.55096e+06	3.95545e+06	1.54334e+06	1.90856e+06	893190	2.77824e+06	1.30608e+06	2.82102e+06	1.50708e+06	1.09306e+06	2.31558e+06	1.66648e+06	1.49686e+06	938410	1.43853e+06	1.11367e+06	1.18066e+06	1.91092e+06	1.52882e+06	946218	1.31431e+06	1.64141e+06	2.62675e+06	2.25236e+06	1.72106e+06	1.44669e+06	1.64619e+06	1.1798e+06	1.43619e+06	1.83331e+06	4.16477e+06	1.27429e+06	2.39559e+06	2.34945e+06	1.64709e+06	2.14498e+06	1.28016e+06	996687	1.87842e+06	1.38337e+06	985480	744378	1.67002e+06	1.93577e+06	1.97396e+06	4.42112e+06	752087	2.99634e+06	1.79195e+06	2.22457e+06	2.06467e+06	1.23707e+06	1.79873e+06	2.25334e+06	1.66714e+06	2.36175e+06	3.64601e+06	2.73258e+06	815255	849828	1.39903e+06	1.12281e+06	1.66296e+06	2.97783e+06	1.34696e+06	2.57513e+06	2.09597e+06	1.87158e+06	1.7491e+06	2.4598e+06	2.93477e+06	2.7687e+06	1.16228e+06	2.63998e+06	1.75187e+06	1.95233e+06	2.25818e+06	1.42332e+06	78700	1.81448e+06	2.06259e+06	3.19779e+06	1.33215e+06	1.951e+06	2.65641e+06	882518	1.51688e+06	1.6262e+06	1.30547e+06	1.39579e+06	1.45387e+06	1.34899e+06	1.42742e+06	1.15499e+06	586321	1.19802e+06	1.34762e+06	1.23512e+06	1.94263e+06	1.69996e+06	3.966e+06	1.93755e+06	1.24873e+06
4.217_234.1104	Ascr#11	C10 H18 O6	234.11	4.217	NA	S31150592	NA	NA	NA	level4	NA	NA	NA	NA	NA	142784	36711.2	8759.04	144870	9280.7	7476.97	9194.08	8554.56	9709.22	8721.71	7959.93	8484.24	7583.69	45603.8	7140.04	10142.3	8233.12	16884.9	7062.04	38294.8	7170.28	13614.9	12544.7	6847.72	7582.48	7880.96	6582.51	11149.2	6049.27	6534.37	6611.66	7935.08	7683.33	10932.9	6538.37	13568.7	10079	9167.34	6152.23	12451.9	10256.5	17886.2	11045	6525.82	50645.6	9869.38	6278.5	15671.3	9199.63	6764.58	11246.6	6599.2	8726.53	8741.79	13772.9	6370.26	26289.7	17470.6	22958.3	1.59935e+06	27897.9	515588	1.48454e+06	15614.3	8433.47	7678.69	8174.16	6577.01	6126.67	9740.34	8730.63	5789.46	9729.13	8464.38	9816.05	8512.56	11126.7	1.23124e+06	114629	214224	11866.4	905150	311843	8534.48	12561.9	446369	7930.69	34643.6	142242	188718	270678	6166.1	2.01077e+06	37118.2	12305.3	20048.6	15516.9	14198	6844.61	11663.8	103458	8608.97	59473.1	13613.1	8807.76	13199.2	31793.3	14623.6	18097.7	37938.5	15381.3	76658.6	1.16326e+06	17151.5	43120.4	143076	548467	15142.3	16030.1	22288.2	21986.1	46491.8	7699.5	35185.8	7591.62	10738.8	10252.6	7145.67	8960.45	1.96129e+06	11607.8	8249.03
4.219_448.176	NA	C20 H32 O9 S	448.176	4.219	NA	NA	NA	NA	NA	level5	NA	NA	NA	NA	NA	1683.98	3083.56	914.251	1.16751e+06	1304.93	1116.76	1078.88	1239.74	1228.86	1227.98	1162.47	1131.98	1216.73	1336.32	1142.28	1143.99	1386.72	982.331	1221.14	1311.24	1307.98	1231.02	1216.09	1342.54	1118.67	1182.84	1190.24	1317.4	1143.18	1138.76	1198.3	1156.04	1190.37	1434.33	1189.12	1204.95	1196.95	1263.13	1114.65	1241.44	1115.28	1202.96	1176.63	1098.92	1382.86	1289.68	1097.59	1299.95	1368.1	1210.64	1073.53	1042.64	1176.74	1243.43	1203.33	1263.11	1103.95	1250.38	1239	1107.79	1209.39	1108.46	1211.06	1260.32	1201.78	1232.7	1148.22	1117.72	1171.39	1055.76	1172.4	1048.19	1373.31	1054.38	1018.31	1105.26	997.333	1215.32	1110.27	1247.29	1219	1130.06	1175.53	1309.99	1152.36	1091.22	1092.06	1120.3	1231.7	1232.85	1259.57	1098.67	1203.1	1064.61	1169.11	1168.93	1178.69	1178.68	1225.88	1178.61	1283.32	1162.55	1226.5	1245.92	1171.4	1240.52	1258.8	1253.36	1152.91	1163.08	1247.5	1239.15	1237.97	1206.04	1280.25	1315.19	1294.98	1256.74	1205.89	1248.72	1249.8	1156.89	1196.32	1561.13	1043.82	1195.74	1276.65	1231.73	1268.5	1248.08	1187.42	1234.34
4.222_981.1076	NA	C39 H46 N5 O9 P3 S5	981.108	4.222	NA	NA	NA	NA	NA	level5	NA	NA	NA	NA	NA	103133	435472	58896.9	133318	125483	73382.3	70047.4	74372.2	73083.7	72796.2	69261	74247.4	70981.9	80133.8	72511.1	66291	82593.9	2.23642e+06	74609.6	75704	81081.6	72375.8	70765.5	73698	69308.6	73816	76598.4	78128.3	61592.6	69669.6	70761.2	67809.6	72190.1	85059.3	76158.6	74866.6	74485.9	78568	67058.2	75323.5	67489.1	68938.8	73879	76661.3	1.03674e+07	76042.6	69402.2	70245.5	67367.2	72146.1	66830.9	64959	75287.5	74471.8	73074	79700.5	65999	71594.2	73895.9	85266.5	71282.2	74227.6	78069	76751.2	76330	74205.1	77770	68894.1	66812	132336	83017.6	69120.8	87094.9	62218.1	61405.9	65299.7	66112.2	75655	68812.8	78885	75867.8	71984.3	65939.1	74427.2	77165.7	68979.3	78802.3	2.29704e+06	70678.3	72694.5	73462.1	77613.4	74865.8	65740.5	70552.7	72940.9	70787.8	73878.4	69716.6	80794.3	74338.4	74221.6	77451.2	72118.5	71854.1	73773.3	67177.9	65029.1	72909.2	79201.6	85905.7	79949.4	73289.6	73135.5	74769.3	77612.6	84316.8	72054.1	76102.8	80436.1	73529	78072.1	82024.7	6.72378e+06	70316.7	71687.8	74821.4	80155.8	80498.1	78850.5	92974.8	77599.5
4.224_154.0608	NA	C4 H6 N6 O	154.061	4.224	NA	NA	NA	NA	NA	level5	NA	NA	NA	NA	NA	499641	295740	1.87981e+06	238801	440481	930160	1.92244e+06	1.21576e+06	540880	1.04699e+06	552594	521331	1.04882e+06	594386	1.57232e+06	475185	918555	553465	394956	2.4504e+06	676721	604613	731458	892572	550890	778320	684513	892516	1.05012e+06	827873	610814	702483	654051	840843	784663	621097	2.01927e+06	1.50697e+06	1.3804e+06	480189	999006	480142	2.32359e+06	1.01545e+06	248586	563782	887802	670276	1.22602e+06	335187	1.81552e+06	834128	712141	547240	573436	375612	360560	628873	731665	1.50061e+06	1.07745e+06	697593	608521	1.22054e+06	1.41038e+06	738122	1.12555e+06	988313	1.03806e+06	3.09652e+06	4.57663e+06	657228	719497	1.96857e+06	1.18384e+06	1.58182e+06	976736	763594	1.56441e+06	455046	546769	551399	877374	560584	782317	703941	649629	1.13533e+06	761574	606518	451294	1.81876e+06	221601	970634	570159	1.54869e+06	712672	704628	1.11532e+06	883165	540699	684298	441954	812255	701549	807004	816107	492277	1.3131e+06	2.25925e+06	518175	851513	1.0915e+06	562830	801769	864705	578171	346111	672473	1.00777e+06	577200	572613	518700	307056	734389	376799	602091	649394	911450	604124	1.161e+06	997753
4.225_209.0149	NA	C9 H7 N O3 S	209.015	4.225	NA	NA	NA	NA	NA	level5	NA	NA	NA	NA	NA	402474	2.15493e+06	1.25967e+06	70625.4	595054	793311	478486	511134	120029	191846	101723	1.35079e+06	891559	133920	244607	237419	25721.3	4.30402e+06	254760	1.00802e+06	39790	59296.7	171313	48815.6	120001	217893	182417	29648.5	163925	488649	802401	497623	2.20945e+06	75143.6	280374	153691	163296	89006.4	249854	136176	231697	34896.1	1.11972e+06	312613	98071.9	73808.9	326948	156936	26821.6	97587.6	184200	492089	147412	189675	255134	120438	206064	119016	137642	89017.4	290476	699695	193087	237186	139690	181983	179123	252039	484531	849930	309354	282393	50442.1	332271	489943	113207	1.32756e+06	161453	1.14081e+06	116478	652078	260228	528950	77057	278910	470071	711649	199318	348688	126054	152410	1.50022e+06	456782	414780	281938	20692.3	98760.7	93210.1	171681	99303.1	70022.2	38314	55940.9	235113	134198	43832.1	81925.1	37376.3	45302.7	100003	25055.2	22594	39008.5	97839.6	27344.6	14754.7	23596.1	197928	137199	22247.2	38186.6	210505	63860.7	71967.9	587756	58029.8	20182.1	92592.5	22824.4	165991	80056.9	118187
4.226_114.0683	Trans-3-hexenoic acid	C6 H10 O2	114.068	4.226	NA	MReference-2539	NA	NA	84	level2	NA	NA	NA	NA	NA	1.09263e+06	739944	4.43785e+06	680752	1.05341e+06	1.97768e+06	3.8006e+06	2.79016e+06	1.32718e+06	3.20157e+06	1.1413e+06	1.50019e+06	2.41328e+06	1.43498e+06	3.86899e+06	1.0215e+06	2.46806e+06	1.62793e+06	936687	4.49668e+06	1.56045e+06	1.93456e+06	1.56725e+06	2.05576e+06	1.24934e+06	1.56985e+06	1.70186e+06	2.1512e+06	2.1659e+06	1.62962e+06	1.4467e+06	1.49022e+06	1.95481e+06	1.69319e+06	1.71758e+06	1.77941e+06	4.09939e+06	3.69737e+06	3.34682e+06	1.19223e+06	2.07042e+06	1.38097e+06	5.15187e+06	2.91024e+06	993880	1.19057e+06	2.22976e+06	1.61948e+06	2.67678e+06	965183	3.63165e+06	1.70305e+06	1.7934e+06	1.25368e+06	1.19285e+06	908032	1.2589e+06	1.31122e+06	1.69545e+06	3.91158e+06	2.65489e+06	1.60634e+06	1.62488e+06	2.96068e+06	3.0113e+06	1.64412e+06	2.55099e+06	2.12382e+06	2.25987e+06	9.55085e+06	1.19267e+07	1.47154e+06	1.24917e+06	4.05439e+06	2.56479e+06	3.79848e+06	2.2261e+06	1.8822e+06	4.25958e+06	1.01433e+06	1.09391e+06	1.23687e+06	2.25831e+06	1.65686e+06	1.98418e+06	1.75574e+06	1.67064e+06	4.2678e+06	1.7347e+06	1.6666e+06	999466	4.4459e+06	809618	2.17639e+06	2.14208e+06	3.14773e+06	2.06417e+06	2.01409e+06	2.95607e+06	2.42825e+06	1.33526e+06	1.78892e+06	1.11131e+06	2.15257e+06	1.80255e+06	1.88915e+06	2.06896e+06	1.13545e+06	2.99063e+06	4.73622e+06	991110	2.49924e+06	2.42908e+06	1.60461e+06	1.95108e+06	2.2728e+06	1.51204e+06	909452	1.71078e+06	1.98123e+06	1.45162e+06	1.37505e+06	1.41861e+06	1.07136e+06	1.86846e+06	999588	1.41881e+06	1.53156e+06	1.79371e+06	2.17705e+06	3.01373e+06	2.38369e+06
4.229_262.1318	Methohexital	C14 H18 N2 O3	262.132	4.229	C07844	S8683	HMDB0014617	NA	NA	level4	Organoheterocyclic compounds	Diazines	Pyrimidines and pyrimidine derivatives	Pyrimidines and pyrimidine derivatives	NULL	2.90848e+06	5.24491e+06	1.69793e+06	3.34848e+06	4.9844e+06	5.76009e+06	2.51278e+06	3.63463e+06	7.84198e+06	6.38913e+06	6.25089e+06	2.77939e+06	6.84715e+06	5.9021e+06	8.34671e+06	4.30411e+06	1.60404e+06	3.57396e+06	5.73424e+06	2.01493e+06	5.65958e+06	8.24614e+06	6.09833e+06	5.34648e+06	9.50789e+06	5.61056e+06	9.58779e+06	2.85388e+06	2.86666e+06	3.45541e+06	1.77236e+06	1.9251e+06	8.38574e+06	3.57512e+06	3.53439e+06	5.90077e+06	5.63716e+06	2.52487e+06	4.92588e+06	9.65173e+06	6.59084e+06	7.64302e+06	4.06446e+06	6.83034e+06	9.52786e+06	4.16106e+06	4.8519e+06	5.49958e+06	5.98938e+06	4.70177e+06	3.98475e+06	3.30772e+06	8.06107e+06	7.1266e+06	6.25414e+06	4.28043e+06	4.87508e+06	5.91921e+06	2.89054e+06	3.01842e+06	2.95851e+06	1.66633e+06	7.5716e+06	4.05898e+06	6.21173e+06	4.13528e+06	2.55725e+06	7.331e+06	4.24713e+06	1.64871e+06	1.36124e+06	2.51758e+06	4.44347e+06	5.20998e+06	6.61196e+06	2.76869e+06	1.66677e+06	7.51543e+06	1.55031e+06	5.28925e+06	5.97552e+06	2.2624e+06	2.11329e+07	5.12768e+06	5.59394e+06	3.29825e+06	3.4139e+06	2.43624e+06	3.16358e+06	4.22224e+06	1.70584e+06	799747	2.70988e+06	2.2533e+06	1.24902e+07	9.47836e+06	8.14711e+06	6.8406e+06	8.86568e+06	1.14323e+07	5.93158e+06	8.48386e+06	8.49639e+06	9.8283e+06	7.37943e+06	1.24258e+07	1.05631e+07	4.90493e+06	9.33214e+06	3.45837e+06	3.71734e+06	5.99192e+06	4.0324e+06	5.25914e+06	4.11872e+06	3.00126e+06	6.34123e+06	1.17308e+07	5.61214e+06	6.49571e+06	7.77775e+06	1.12647e+07	6.42862e+06	5.86793e+06	1.57759e+06	8.43437e+06	5.95282e+06	8.67513e+06	4.88004e+06	1.12162e+07	5.35778e+06	7.25199e+06
4.23_254.0648	NA	C9 H18 O4 S2	254.065	4.23	NA	NA	NA	NA	NA	level5	NA	NA	NA	NA	NA	43323.8	193133	26868.9	33001.6	42740.8	34741.7	34757.9	37022	35162.5	36123.2	31375	37476.2	37269.5	36422.6	37073	32970.7	36990.6	97021.5	34087.9	33937.3	34963.8	36079.2	36632.4	36297.6	32555.3	34169.7	33789.6	35478.6	30486.3	30877.7	33494	32505.7	32452.3	34807.1	32864.2	33864.8	34565.6	34896.1	31287	36007.1	32292.4	34534.2	34933	35505.2	267335	39391	32670.3	35609.1	3.71214e+06	34791	33350.2	29086.8	37248.2	35408	40414.5	35466.6	34089.8	36597.7	35588.8	35420	33305.1	33896.7	36650.8	34235.2	34074.8	35992.9	39575.4	34118.9	31942.2	56913.4	36606.9	29701.8	36803.5	30823.8	31563.9	32553.2	29814.9	36674.1	34132.3	36280.6	33568.6	33537.8	34920.9	38010	33417.6	34436.7	32805.7	110845	33860.3	38016.9	35871.4	31851.5	37620	30924.2	36875	38325.6	35570.9	34976.8	32253.4	34896.2	33921.6	34318.9	34792.5	36797.2	34862	33038.5	36537.1	32944.2	32579.1	36259.1	34675.9	36170.4	35510.2	34520.4	37632.7	36233.6	37954.3	35552.2	33330.1	37491.7	37835	36339.2	40865.3	192143	35769.4	34049.4	34687.6	37693.8	34272.4	39618	40016	36270.8
4.231_444.8666	NA	C9 H6 N O10 P3 S2	444.867	4.231	NA	NA	NA	NA	NA	level5	NA	NA	NA	NA	NA	16613.9	42719.5	72867.5	16763.5	41206.6	8628.01	10203	25039.6	88635	76456.1	33891.4	37953.4	23536	39461.1	64931.7	10905.1	15591.5	3162.13	11162.8	7102.63	40307.8	46286	29723	14844.8	49337.3	19176	33729.4	14676.9	11388.1	4869.01	64472.9	5601.6	69924.1	71722.1	20099.5	48154.9	53237.6	47617.2	10765	47864.4	71573.6	24802.3	29942.4	60248.6	21378.9	29088.8	5678.83	19841.4	35606.5	59737.2	3880.93	27446.3	50005	29063.5	47512.2	11756.9	208360	43539.4	4046.65	12781.6	22866.5	10259.2	32839	28354.5	1.28471e+06	18517.2	50405.3	28621.5	5609.92	13957.5	7870.07	9566.35	20572.4	59087.2	23356.6	31041.4	7186.18	22716.1	10715.9	28221.4	32192.4	5911.87	53804.5	22189.5	95380.8	11446.6	3820.56	39851.6	4177.15	16398.4	36488.7	4149.98	25303.6	5814.45	42696.2	68820.8	36692.9	29399.2	68636.3	60019.4	40760.3	29181.2	60765.7	57894.2	61194.7	61125.6	60512.5	29068.9	26546.8	36475.6	44681.1	26768.8	36606.1	47077.9	14123.3	15148.9	31064.5	85699.6	32612.4	43459.8	41991.8	21402.7	40038.7	141339	17141.6	87091.8	52995	45321.9	25129.5	63864.4	53409.3	18639.4
4.237_278.0903	NA	C13 H14 N2 O5	278.09	4.237	NA	NA	NA	NA	NA	level5	NA	NA	NA	NA	NA	234523	417276	7.75569e+06	2.78995e+06	318423	2.05252e+06	2.95812e+06	2.96731e+06	570135	2.61229e+06	1.9641e+06	1.72243e+06	1.4135e+06	898122	1.60206e+06	1.78451e+06	543044	3.98535e+06	365490	992876	998353	1.86895e+06	730673	178473	3.18735e+06	2.03316e+06	668512	905462	1.90901e+06	1.90222e+06	3.01249e+06	4.148e+06	3.08031e+06	269220	997300	1.72433e+06	2.78349e+06	1.81902e+06	3.06183e+06	795474	1.95919e+06	1.4213e+06	6.4018e+06	5.58324e+06	1.15463e+06	392550	2.44429e+06	1.06348e+06	1.23837e+06	1.39866e+06	1.92854e+06	1.81809e+06	2.2296e+06	1.00433e+06	1.12377e+06	1.00935e+06	1.35869e+06	2.53598e+06	1.76168e+06	2.06729e+06	2.58411e+06	3.07698e+06	656658	707273	5.40647e+06	2.20594e+06	1.2031e+06	1.94171e+06	2.78975e+06	6.36103e+06	1.78724e+06	2.61595e+06	535742	2.74124e+06	3.07219e+06	2.7272e+06	4.3183e+06	1.3557e+06	7.6162e+06	553458	230386	1.82583e+06	1.27109e+06	947111	590861	1.99776e+06	2.47256e+06	1.85708e+06	235683	1.94227e+06	549684	2.36875e+06	2.06713e+06	2.25311e+06	1.36756e+06	1.61344e+06	943164	286908	284086	1.94394e+06	697756	1.803e+06	1.30441e+06	1.04702e+06	2.00653e+06	1.14526e+06	2.03499e+06	150437	1.12621e+06	2.91317e+06	904233	934085	543076	683092	44358.9	547035	802330	643030	513312	833681	637715	625492	582809	774167	3.80472e+06	808781	235128	829804	727168	1.49951e+06	377022	856426
4.237_279.1552	NA	C9 H21 N5 O5	279.155	4.237	NA	NA	NA	NA	NA	level5	NA	NA	NA	NA	NA	29387.2	125918	2.94595e+06	24150.9	30623	22934.9	21606.4	23168.1	23602.8	23672.4	24009.2	22709.5	22805.3	24317.5	23462	22926.8	27558	2.88299e+06	25474.7	21245.1	24444	23348.5	23552	23472.8	2.73903e+06	24193.9	24147.4	24135	2.81387e+06	21016.9	2.55006e+06	2.57447e+06	22546.3	23479.5	22492.3	23068.8	2.69928e+06	23430.8	2.62512e+06	25265.9	22481.3	23339.6	1.61067e+06	23707.9	1.31956e+06	26122.6	21233.4	24043.9	23590.1	24376.8	21719.8	20810.6	24070.4	22990.7	23566.8	24522.7	21979.8	23399.6	23471.3	24341.5	22203.7	1.74667e+06	24779.4	24673.6	2.1233e+06	24302.5	23752.9	24206.6	3.1821e+06	9.76713e+06	24059.8	2.75007e+06	26461.7	2.66118e+06	20307.4	2.39372e+06	1.99546e+06	25215.7	1.98346e+06	24148	23973.1	22936.6	24574.8	24955.8	23198	21424.4	3.22849e+06	798721	25011.3	25147.3	23933.5	2.41111e+06	27011.3	20368.5	22640	23373	24282.7	24915	23812.2	23423.3	24952.7	24799.5	23954	24167.7	23178.1	23173.4	23181.6	22092	22759.5	24249.9	26827.6	24951.8	24108.4	23850.3	24684.5	23828.5	28525.3	24753.1	25992.9	23667.8	25115.4	25649	27152.3	3.9543e+06	2.18057e+06	22797.4	23758.9	26802.6	23947.4	25370.7	26512.8	25166.2
4.238_208.0304	NA	C9 H8 N2 O2 S	208.03	4.238	NA	NA	NA	NA	NA	level5	NA	NA	NA	NA	NA	187851	1848.84	1326.7	1745.04	914276	1783.51	1768.54	1911.03	2023.68	1899.8	1648.91	1548.34	1912.84	1976.47	1871.6	1572.95	1908.79	1322.83	1741.71	1870.75	1798.58	1976.67	1920.9	2059.06	1554.81	1633.1	1758.51	1980.1	1611.33	1655.47	1811.43	1713.6	1635.21	169089	1792.29	1743.31	1736.55	1904.29	1645.17	1842.77	1622.11	1959.51	1817.9	1643.06	1660.36	2052.15	1705.8	1907.07	2151.93	1746.69	1621.27	1488.06	1841.58	1880.14	1802.17	1758.69	1699.99	2062.46	1921.49	1642.71	1746.37	1592.07	1892.47	1819.46	1734.77	1976.66	1721.54	1802.37	1662.79	1554.5	1805.39	1556.11	2204.78	1537.66	1609.57	1563.41	1460.6	1778.64	1767.92	1915.26	1658.16	1645.29	1706.02	2034.52	1638.17	1759.89	1620.9	2791.29	1830.15	1932.42	1866.78	1592.42	1706.47	1683.63	1840.79	1878.42	1761.94	1802.93	1677.16	1875.79	1821.27	1644.43	1731.38	1903.13	1746.49	1857.01	2060.43	1988.85	1732.26	1752.74	1812	1801.94	1805.16	1765.72	2042.68	1984.79	1801.62	1724.12	1790.32	2086.31	1956.56	1779.41	1875.89	1590.8	1497.72	1792.4	1864.66	1713.51	1837.81	1937.54	1721.26	1807.67
4.242_409.1191	NA	C20 H19 N5 O3 S	409.119	4.242	NA	NA	NA	NA	NA	level5	NA	NA	NA	NA	NA	120510	39194.9	1007.44	108345	1117.96	970.809	1313.05	1018.61	1056.27	1110.35	1040.26	1250.28	1061.09	1161.05	1321.68	1050.11	1580.12	917.12	1132.96	2123.72	1488.08	1234.44	988.688	1268.33	981.216	1307.27	1257.69	1122.06	954.947	1241	1200.2	1082.94	620247	997.065	1124	1255.72	1326.05	958.821	1182.7	1216.83	1030.51	1638.67	968.048	1040.47	1079.43	1267.41	947.648	1590.54	1298.34	1126.66	805.893	967.779	1108.39	1089.6	1265.57	1447.24	949.52	1156.74	1019.98	923.908	1100.54	881.604	1285.42	1405.8	1174.27	1029.75	985.955	810.579	1072.48	1246.13	823.607	1224.77	1581.28	973.162	992.703	1024.73	1065.84	1061.85	1199.67	1210.16	1361	891.329	1119.03	1151.26	1137.44	1221.91	1213.51	2185.91	1182.15	905.679	1177.24	859.046	1086.13	1038.36	1068.92	1023.79	1482.37	1233.93	1032.6	1126.79	1166.66	1261.68	946.73	888.564	1095.94	1525.36	1315.27	1288.64	1012.46	1137.5	997.644	976.845	1457.48	1473.77	931.033	957.083	1193.33	1024.35	1518.2	1518.62	1224.39	1392.95	1182.32	992.517	914.384	1365.97	1140.83	1218.44	1495.05	1166.87	1177.67	1012.11
4.247_333.0659	NA	C11 H16 Cl N5 O3 S	333.066	4.247	NA	NA	NA	NA	NA	level5	NA	NA	NA	NA	NA	16310.8	11552.1	71317.4	29963.7	36621.6	50460.3	452883	85046.7	34363.5	24511.6	47286	97795.9	63183.4	24329.7	73224.3	49199.8	45056.2	53869	43754.1	22057.8	46669.8	21058.3	43965.5	39222.1	39345.7	76499.5	34960.6	25358.3	66515.3	37367.6	51570.7	46512	141892	12787	65566.5	32639.3	203922	23296.3	42528.3	45031	52719	23840.6	39145.2	110498	37926.8	31011.9	59091.8	41867.8	24511.5	43058.5	70139.4	58575.6	38355	45185.9	68350.9	18840.7	59404.9	38515.8	22216	46377.5	35917.4	89317.9	60819.3	16561.8	47198.2	308232	43090.3	26741.4	41844.2	84757.4	65106.2	74322.2	14349.5	54894.5	543683	143898	396257	33210.5	1.09093e+06	27847.1	70481	43288.6	111693	23025.9	327290	50510.7	42065.5	9.53439e+06	35460.6	19774.8	568161	402161	19702.6	260843	17556.5	10414.7	19962.9	14628.3	24549.1	20913	23650.3	18399.4	14123.5	18601.8	19064	24015	24740.4	23392.2	17157.4	40449.1	20353.3	21190.4	19261.4	22737.9	20655.8	7735.06	12514.2	15162.2	13992.3	10415	8316.63	8297.74	8499.72	11761.3	456363	18919.3	12336.5	20697.5	14394.2	7301.18	3524.5	5841.27
4.247_96.0941	NA	C7 H12	96.0941	4.247	NA	NA	NA	NA	NA	level5	NA	NA	NA	NA	NA	1887.46	2801.26	1464.9	4999.31	1934.64	6227.22	6238.4	3731	4199.34	3817.87	2387.32	1452.86	5823.19	1817.7	1609.38	3729.52	750.701	1766.34	2800.18	3607.12	735.544	3356.14	3309.27	5555.73	1694.97	669.451	2688.51	1735.71	2204.39	1402.53	1195.39	2159.49	898.03	4111.48	3280.6	3393.78	3582.68	3867.05	2494.53	3554.32	2302.86	3494.08	2424.01	3542.47	4369.44	3865.81	3715.08	4959.92	4071.6	2565.77	3781.54	2220.01	2936.77	2679.83	3751.75	2153.2	2906.13	4557.03	6500.55	3622.17	3613.49	2275.92	3482.84	3004.82	1004.96	3678.8	2464.09	2982.29	2311.98	3787.38	3677.77	1374.84	6799.32	2202.05	2477.7	2161.7	1750.88	3477.76	4487.04	3501.41	2080.21	2012.79	2296.6	3847.92	2823.16	6931.88	2310.1	2404.85	2694.72	4042.58	3395.7	4067.9	2350.18	3599.75	7334.93	6839.89	4625.39	2387.26	1799.4	4493.25	1577.11	2559.46	2871.39	4948	2967.6	1397.79	4767.33	3229.59	2279.47	3485.08	4179.65	3035.74	3276.03	3232.48	2729.14	3922.88	2221.03	1855.78	3668	4184.19	3138.39	4011.41	3974.5	2996.87	1815.09	2756.29	2907.07	2723.57	1855.38	4302.94	2462.42	4131.52
4.248_343.0946	NA	C12 H17 N5 O5 S	343.095	4.248	NA	NA	NA	NA	NA	level5	NA	NA	NA	NA	NA	44562.9	32722.4	168188	89910.5	56045	126428	1.01052e+06	221832	92942.3	77619.5	119725	227096	161982	81288.1	181905	103844	134146	126270	114787	63055.1	132987	61236.2	135089	110201	91377.4	190446	87680.9	86178.9	154714	87218.4	138348	126329	306399	45818.9	151893	55126	332510	81792.1	104573	118384	127863	60935.4	118427	227784	92269.5	100124	119395	107445	80122.9	102258	156677	130178	110334	130377	172038	56495.6	154382	106315	63397.5	113943	95878.7	184328	141449	43477.4	133517	758141	113119	70106.6	107529	199965	129191	189533	51061.9	122292	1.28686e+06	294933	964387	96266.8	2.41026e+06	68771.1	186114	110831	265824	67323.9	823041	135014	103140	1.80306e+07	98071.2	62705.4	1.28252e+06	956860	63125.9	565104	49881.8	29346	46857.5	51968.3	64524.8	46814.6	75646	60711.9	40888.7	60174.3	66015.3	68663.4	73839	66833	54613.8	96541.5	54920.9	67825.9	55232.5	61469.4	60388.7	27666.7	40923.6	47493.1	49041.1	21638.4	27928	27176.8	28644.6	40918.2	1.13059e+06	46863	38613.9	57315.4	36695	26271.1	22442.9	28354.9
4.248_602.1646	Amaroswerin	C29 H30 O14	602.165	4.248	C17519	S22913654	NA	NA	NA	level4	NA	NA	NA	NA	NULL	5681.2	3964.55	3642.84	4527.23	4894.1	4246.28	16323.6	4433.07	4812.64	4418.47	4326.47	4231.69	4311.49	4798.47	4278.74	4324.08	5170.68	3520.5	4526.85	4254.89	4853.37	4613.13	4441.13	4685.09	4221.84	4402.94	4252.94	4780.03	4487.4	4002.77	4389.27	4113.08	4168.96	4391.15	4477.94	4255.32	4612.57	4547.31	3979.3	4592.72	4286.25	4809.59	4143.87	3967.17	4391.42	4954.68	4003.21	4536.86	4818.04	4499.74	3737.38	3938.46	4288.03	4407.5	4522.11	4762.83	4020.49	4745	4514.35	4130.73	4255.12	4008.77	4591.03	4493.94	4607.16	16605.9	4323.23	4262.44	4597.95	3797.79	4260.18	4262.8	5008.16	4026.74	28493.1	4041.57	13995.3	4551.78	101664	4647.36	4518.45	4154.17	4418.06	4726.29	14260.9	3992.45	4341.42	3.40959e+06	4765.52	4554.94	20492.6	13328.1	4460.23	3938.08	4093.05	4331.5	4386.13	4531.15	4667.25	4392.43	4825.73	4414.01	4365.5	4510.72	4179.22	4573.9	4662.18	4558.4	4344.48	4286.7	4608.39	4584.75	4511.34	4439.44	4919.84	4699.04	4774.81	4830.82	4502.4	4973.87	4685.25	4398.09	4497.33	3895.26	23310.8	4751.01	4664.6	4569.85	4965.92	4566.47	4748.43	4604.37
4.255_389.1322	NA	C19 H24 N3 O2 P S	389.132	4.255	NA	NA	NA	NA	NA	level5	NA	NA	NA	NA	NA	8381.76	92931.8	5104.16	6458.33	14785.2	15097.2	5884.99	14713	5738.44	23379.1	6222.06	8015.62	5258.48	8698.43	29257.4	5702.98	7000.64	19811.4	6789.73	5833.05	58434.3	359878	51762.1	5677.49	137607	6256.65	273703	50420	188493	5286.04	5352.2	5275.68	5706.73	5628.02	6166.09	5540.92	18413.5	6110.84	13147.9	85884.5	5683.88	5651.75	5314.86	288106	33366.6	16749.1	5395.04	5646.5	62471.1	16374.6	24268.7	455115	5814.15	5765.11	5682.96	6748.79	447990	26431	9591.29	6680.33	5499.1	43676.7	6189.75	8549.58	6641.42	5657.25	8187.48	5520.67	15376.6	8172.54	29860.7	208707	13757.5	28185.1	49077.6	5518.57	5492.26	65439.2	8835.64	203168	6464.19	5405.09	118561	13471.1	14435.6	5386.88	6731.48	14367.6	6429	5723.07	14011.9	19970.8	685796	7307	96696.9	140722	6782	77762.8	10280.2	12801.4	6575.05	938398	6236.29	14907.9	17163.5	453559	5314.22	348547	46224.7	82910.8	66822.4	63451.4	723927	6062.27	219110	16767.8	7026.2	6565.55	6268.87	112825	5773.39	6678.45	89553.8	646844	5661.87	40256.9	5675.96	199039	6816.49	5660.52	6884.51	59197.6
4.256_274.1352	NA	C12 H22 N2 O3 S	274.135	4.256	NA	NA	NA	NA	NA	level5	NA	NA	NA	NA	NA	1.07143e+06	444793	475169	911131	265190	164754	142640	686041	406529	344003	611067	1.42287e+06	229991	192969	329923	627543	1.43077e+06	429268	1.65149e+06	164785	740425	840082	382027	488699	453037	1.14099e+06	1.72088e+06	656609	339301	253065	173291	404939	537271	477427	192353	357025	583827	391971	740738	597289	898603	1.27544e+06	147471	1.59681e+06	1.94366e+06	348246	1.03996e+06	314832	247147	859099	177135	72236.6	392373	423348	126543	485492	845042	346018	457328	137320	546763	132112	226576	555400	2.1665e+06	366841	318418	582296	787161	339487	135551	484191	131603	151421	289590	771991	347904	305346	207102	310047	647513	67108.8	1.08218e+06	439187	216916	172031	883608	121242	336845	558652	352688	100468	151498	70348	420993	265996	257683	631902	3.85412e+06	438088	948378	1.39954e+06	350276	343238	272300	635064	268264	288525	320261	392455	465825	273909	967185	258709	507796	238436	2.16723e+06	233485	269189	229542	1.05006e+06	352211	405479	383270	241265	899308	443905	591119	951094	815491	1.44288e+06	2.45794e+06
4.257_169.9966	Heptafluoropropane	C3 H F7	169.997	4.257	NA	S61257	NA	NA	NA	level4	NA	NA	NA	NA	NA	6.14682e+06	7.44447e+06	5.21285e+06	6.67437e+06	5.84791e+06	6.28878e+06	5.70574e+06	6.18441e+06	6.35193e+06	5.82531e+06	5.49908e+06	6.69468e+06	6.12819e+06	5.77727e+06	6.63511e+06	5.51369e+06	7.45926e+06	7.94752e+06	6.30773e+06	7.4234e+06	7.0772e+06	5.68514e+06	6.15193e+06	7.01549e+06	7.15331e+06	7.01849e+06	6.33482e+06	6.07774e+06	6.64463e+06	5.95716e+06	5.21764e+06	5.70766e+06	6.94253e+06	6.97716e+06	5.62169e+06	6.175e+06	7.28013e+06	5.60202e+06	5.30059e+06	5.67146e+06	5.91935e+06	1.11832e+07	5.93396e+06	5.02796e+06	7.25913e+06	6.08661e+06	9.51474e+06	6.32035e+06	7.19275e+06	6.76131e+06	5.18562e+06	7.21596e+06	5.57815e+06	7.00733e+06	6.43274e+06	8.65915e+06	5.43906e+06	5.77979e+06	6.76776e+06	6.00611e+06	5.54032e+06	6.43253e+06	5.57019e+06	5.64277e+06	8.55227e+06	6.82386e+06	5.4168e+06	6.29889e+06	7.49436e+06	5.28989e+06	5.60311e+06	6.82743e+06	8.60472e+06	7.01508e+06	4.71709e+06	4.99919e+06	5.58156e+06	5.49996e+06	5.86767e+06	6.71047e+06	6.79887e+06	6.21058e+06	6.32932e+06	7.37397e+06	6.23145e+06	6.11901e+06	7.50679e+06	6.80386e+06	6.39054e+06	7.06533e+06	5.42267e+06	5.48666e+06	6.06944e+06	6.73367e+06	5.89327e+06	6.73376e+06	5.6142e+06	6.98709e+06	6.64237e+06	5.92205e+06	6.18455e+06	6.81997e+06	5.99958e+06	6.94503e+06	6.11693e+06	6.15874e+06	1.04268e+07	5.58037e+06	5.87472e+06	6.60667e+06	7.84259e+06	6.62056e+06	6.5009e+06	5.53688e+06	5.732e+06	6.49782e+06	6.67957e+06	6.27282e+06	5.84979e+06	7.70503e+06	5.99426e+06	6.48497e+06	6.1264e+06	5.75275e+06	4.82726e+06	6.36824e+06	6.68478e+06	5.94082e+06	7.80747e+06	6.39007e+06	6.63025e+06	5.71454e+06
4.257_213.9863	Benzothiazole-2-sulfonamide	C7 H6 N2 O2 S2	213.986	4.257	C14181	S61261	NA	NA	NA	level4	NA	NA	NA	NA	NULL	2.96647e+06	2.97739e+06	2.28322e+06	2.88324e+06	2.00404e+06	2.52119e+06	2.46362e+06	2.45782e+06	2.37494e+06	2.48118e+06	2.52394e+06	2.68457e+06	2.52009e+06	2.47097e+06	2.77657e+06	2.43203e+06	3.11359e+06	3.21402e+06	2.65456e+06	2.9154e+06	2.97109e+06	2.31526e+06	2.43651e+06	2.83448e+06	3.08887e+06	2.90328e+06	2.59446e+06	2.68634e+06	2.61803e+06	2.41254e+06	2.15156e+06	2.35931e+06	2.8954e+06	2.79887e+06	2.37529e+06	2.69378e+06	2.56157e+06	2.42408e+06	2.37576e+06	2.36765e+06	2.47912e+06	4.74881e+06	2.62623e+06	2.06585e+06	3.10666e+06	2.57263e+06	3.93688e+06	2.7695e+06	3.04829e+06	3.03172e+06	2.06339e+06	2.91662e+06	2.23641e+06	2.97217e+06	2.947e+06	3.68589e+06	2.37663e+06	2.41311e+06	2.78299e+06	2.56412e+06	2.23059e+06	2.72669e+06	2.34453e+06	2.31551e+06	3.52678e+06	2.76609e+06	2.38179e+06	2.59504e+06	3.13543e+06	2.23369e+06	2.44598e+06	2.66415e+06	3.15652e+06	2.6983e+06	2.14448e+06	2.03965e+06	2.32437e+06	2.26667e+06	2.3324e+06	2.66054e+06	2.88998e+06	2.62415e+06	2.67554e+06	3.12408e+06	2.7557e+06	2.60139e+06	3.15767e+06	2.84368e+06	2.7328e+06	2.8825e+06	2.39225e+06	2.36075e+06	2.65857e+06	2.69742e+06	2.31069e+06	2.79762e+06	2.42272e+06	3.03236e+06	2.75569e+06	2.46354e+06	2.58737e+06	2.92058e+06	2.60215e+06	2.97321e+06	2.50904e+06	2.73491e+06	4.00343e+06	2.26351e+06	2.47791e+06	2.70755e+06	3.19995e+06	2.81336e+06	2.68891e+06	2.25749e+06	2.43569e+06	2.8275e+06	2.72993e+06	2.56304e+06	2.54718e+06	2.32034e+06	2.70779e+06	1.53408e+06	2.72418e+06	2.27216e+06	2.06978e+06	2.60947e+06	2.60031e+06	2.66045e+06	3.02646e+06	2.44694e+06	2.98931e+06	2.16428e+06
4.257_364.1269	NA	C13 H26 N4 O2 P2 S	364.127	4.257	NA	NA	NA	NA	NA	level5	NA	NA	NA	NA	NA	133364	303375	697717	375628	395453	414593	772070	441935	322462	477353	381567	895223	448997	399675	484705	267075	369044	718924	312260	530076	112942	398568	207845	20525.4	397289	409242	353291	207411	203194	301020	995935	610453	1.04156e+06	82590.4	502481	354710	546583	460810	418320	445984	337539	189027	2.53826e+06	1.29916e+06	178896	77646.6	770990	215007	301184	189731	363775	584527	441356	358707	218480	166642	769862	310488	371111	588992	365081	619393	270989	338680	377810	689043	525600	544971	196784	1.66966e+06	429520	294353	398437	467249	1.42568e+06	440930	658904	156563	1.24922e+06	206797	361925	292357	230656	338111	413736	1.91336e+06	781230	672148	106208	249554	188101	923774	372377	407505	786768	356758	282069	122349	115155	445585	117145	181281	364825	239296	333938	236790	425126	57672.8	277294	415201	147712	139544	61013.3	165002	19400.6	149148	136074	270830	102335	384444	163218	195176	280710	808583	925181	200675	102745	259389	131921	652503	199903	298408
4.259_262.0141	Homovanillic acid sulfate	C9 H10 O7 S	262.014	4.259	NA	S21896746	HMDB0011719	NA	NA	level4	Organic acids and derivatives	Organic sulfuric acids and derivatives	Arylsulfates	Organic acids	NA	35579	81767.8	463417	7454.71	140169	45886	197051	10940.5	34550.2	34735.5	95599.1	114136	11175	380271	72280.5	240798	15009.4	16238.5	40673.2	5773.65	50806.4	196197	154746	122002	105950	42129.8	41118.4	28591.2	84528.7	21082.9	55937.6	46006.5	7166.53	8935.45	9067.33	134505	112585	62381.3	22527.9	51761.6	63014.8	37700.8	105417	285841	16488.9	221484	118026	38590.6	352323	50788	71403.1	33278.4	71401.6	103004	60156.5	52805.6	145757	372407	72033.6	18813.8	43926.1	22982.6	16597	22829.8	3222.34	33601.8	11783.2	48110.7	38366	5041.04	7100.94	23902.8	30263.6	137806	38485.5	21604	155752	58583.2	15262.3	123701	84808.4	14737.1	127442	319463	292358	274841	31412.6	96071.7	94476.4	65549.6	48082	59345.5	50518.8	41123.6	1.24749e+06	266907	1.52505e+06	1.22406e+06	190129	168048	114182	124259	135373	47148.8	217875	231806	99324.3	112459	57467.3	3389.93	295939	408257	506534	62575.6	114678	200592	175137	1.08495e+06	321286	322214	108835	404903	64667.6	88529.1	44780.4	35447.9	244976	454366	94223.6	61838.7	283529	264767
4.26_262.143	NA	C13 H18 N4 O2	262.143	4.26	NA	NA	NA	NA	NA	level5	NA	NA	NA	NA	NA	6390.68	7760.32	3190.88	4442.3	7837.86	4357.04	4259.94	4809.17	4629.37	4651.62	4192.95	4001.18	4422.5	5122.15	4482.58	4000.88	4456.77	12217.4	4654.54	4881.31	5051.86	4579.59	4598.16	4674.98	4160.9	4026.56	4730.12	5018.04	3466.08	4203.33	4209.56	4206.37	58712.3	8418.75	4574.83	4174.55	4474.75	6595.76	4043.8	4524.12	3974.65	4487.19	4414.19	342557	20411.3	4656.3	4415.8	4252.84	4475.82	4475.21	4284.21	4016.34	4791.96	4723.67	4260.26	4312.03	12330.3	4282.87	4643.86	4889.04	4363.13	4121.56	4859.33	34520	4382.43	4683.2	4624.59	4482.52	3622.38	6341.03	7103.02	3732.36	5656.38	5051.31	3937.79	3821.31	3585.71	4177.13	4386.94	4866.95	4085.49	3921.9	3912.8	4626.63	4635.95	11115.9	4379.08	10118.9	4392.34	4663.51	4317.81	6155.47	11044.3	3975.79	4573.63	4821.31	4401.74	4435.93	3872.56	5112.72	4384.72	4096.11	4538.14	4694.12	4413.05	4222.25	4459.9	4145.18	4171.04	11127.5	8383.03	4502.22	4480.83	4653.7	4867.89	5046.14	4884.34	4030.27	4801.55	5121.65	4500.38	4760.16	5073.16	37004.3	3.32662e+06	4497.39	4199.96	4500.5	4371.06	4708.68	4272.6	4548.19
4.262_150.0679	3,4-dimethylbenzoic acid	C9 H10 O2	150.068	4.262	NA	MReference-2597	HMDB0002237	NA	62.1	level2	Benzenoids	Benzene and substituted derivatives	Benzoic acids and derivatives	Benzene and derivatives	NA	40304	141879	7814.4	19320.3	784881	33663	10656	37113	257882	202712	70402.2	12919.5	36557.4	21996.9	38464.4	52187.4	60853.4	48052.8	154761	17593.8	182275	356991	136660	195270	56171.6	32579.4	67864.9	120549	559163	43279	22407.7	84890.9	45785.4	17557.5	18701	61593.4	1.1715e+06	25068.1	11701.7	33050.1	52240.6	129777	34561.8	31843.3	47379.4	136893	21449.6	77025.8	107368	23737	53142.2	66368.9	25681.6	158051	28777.3	61493.4	28740.6	423411	32752.2	32509.5	55596.7	517724	19210.8	27258.7	17399.4	17818.6	36907.1	30202.5	43146.3	17160	35192.3	23337.3	49126.6	85653.1	7095.1	6860.85	49363	397065	36016.4	56872.8	208660	17922.2	67104	32373.5	30829.7	33926.7	98982	6643.18	180510	133478	17892.9	16051.5	48006.2	30717.7	24882.1	50072.1	25108.4	24043.5	79004.2	62095.7	250083	229090	89128.9	196932	22748.5	25732	32832.3	27666.5	17777.9	36629.4	236199	35647	229419	70220.5	23378.6	27584.2	212837	61919.7	149301	218455	177679	82449	43868.8	39144.2	18077.2	23211.7	17608.2	25891.6	33900.5	37405.7	36865.9	2.425e+06
4.269_400.0408	NA	C16 H20 N2 O2 S4	400.041	4.269	NA	NA	NA	NA	NA	level5	NA	NA	NA	NA	NA	5.97348e+06	4.76872e+06	78658.2	2.54501e+06	2.25331e+06	729935	1.15308e+06	2.64127e+06	1.21909e+06	564440	1.53809e+06	1.56427e+06	2.4931e+06	1.3563e+06	3.13298e+06	870070	2.09519e+06	1.23899e+06	3.44951e+06	4.35276e+06	694895	1.43352e+06	495765	434116	2.28731e+06	401739	3.74205e+06	3.77366e+06	736836	2.66666e+06	956623	1.54878e+06	1.5903e+06	2.55228e+06	3.36947e+06	449737	1.44182e+06	4.77779e+06	928786	2.60212e+06	1.67822e+06	625561	1.6373e+06	913877	5.39698e+06	1.4167e+06	2.70638e+06	309478	1.49178e+06	2.26072e+06	2.11516e+06	1.59328e+06	1.27138e+06	1.59226e+06	2.01582e+06	2.1912e+06	589915	1.47488e+06	2.41339e+06	7.75485e+06	214479	2.00796e+06	2.6024e+06	2.13935e+06	4.86511e+06	5.29769e+06	2.44636e+06	1.73374e+06	381228	2.33872e+06	2.39942e+06	1.11721e+06	8.9085e+06	2.23037e+06	3.14425e+06	409062	2.31699e+06	173690	2.83298e+06	2.58059e+06	2.2761e+06	1.12546e+06	1.28356e+06	1.71879e+06	2.56435e+06	4.97522e+06	4.77562e+06	1.14238e+06	2.06153e+06	487647	299889	3.76413e+06	2.43229e+06	2.55137e+06	1.75124e+06	4.01897e+06	2.03328e+06	2.35344e+06	954431	3.33903e+06	1.76864e+06	1.27666e+06	2.59786e+06	1.17422e+06	1.45775e+06	1.87288e+06	865433	1.61507e+06	1.71862e+06	3.82699e+06	5.22596e+06	2.03958e+06	327525	2.67861e+06	1.75654e+06	3.45396e+06	1.91737e+06	677477	3.74333e+06	3.12716e+06	1.34051e+06	1.46266e+06	844777	2.98882e+06	797152	1.02169e+06	129264	2.33154e+06	2.19874e+06	2.03275e+06	1.81534e+06	67852.8
4.271_209.0691	Qv1mvo1r	C10 H11 N O4	209.069	4.271	C03710	S13710	NA	NA	NA	level4	NA	NA	NA	NA	NULL	17948.8	45075.2	23886.7	19004.1	114991	422778	92798.3	37338.8	93462.4	4.58924e+06	13949.4	135539	113952	16746.4	36762.8	878266	37750.8	119981	184685	30104.6	58090.9	336396	111545	42916.3	55394.8	35003.4	209495	26095.8	173887	32053.4	8522.64	73181.5	51938.5	27454	196196	21280.3	59689	25074.5	142582	255970	36425.4	54608.9	15761.9	388208	53532.9	63343.6	63087.9	47004.5	38082.2	35188.1	68492.8	352689	31444.8	92291.6	38247.1	12118.9	1.02902e+06	62905.2	79527.5	41650.4	9978.51	48055.1	30513.2	221363	14342	104662	30987.8	33243.1	97029	44064.6	76526	331377	51494.4	59121.2	161368	21830.9	62718.5	419409	188164	396251	1.15205e+06	53713.8	106327	77547.7	350826	73053.6	96340.3	40586.1	31101.5	75321.3	43327.7	48281.2	270631	54482.7	182854	42690.3	122226	176981	59074.5	220422	54666.5	1.17951e+06	40421	76330.7	378048	932935	260665	299960	60507	33526.6	206848	153480	1.44264e+06	58497.7	606750	78138.5	51109.2	194547	98999.6	154868	41744.6	2.78283e+06	178929	276647	42363	147741	76854.4	64307.5	110320	91630	41885.3	438733
4.271_399.0329	NA	NA	399.033	4.271	NA	NA	NA	NA	NA	level5	NA	NA	NA	NA	NA	3.68861e+06	3.13104e+06	44779.9	1.69132e+06	1.13603e+06	1.01545e+06	638093	1.47603e+06	672957	424687	868851	919034	1.20466e+06	762010	1.95738e+06	497767	1.22398e+06	1.10456e+06	2.89024e+06	2.77648e+06	439654	813547	219000	208752	1.25403e+06	230884	2.16436e+06	2.80583e+06	219574	1.88145e+06	569268	1.13407e+06	960448	1.95528e+06	1.95194e+06	238488	838742	3.31453e+06	504437	1.40931e+06	1.22951e+06	349063	963063	474862	4.73074e+06	965515	1.9636e+06	147132	1.12547e+06	1.30655e+06	1.44648e+06	1.50675e+06	786206	910462	1.27064e+06	1.70031e+06	375137	859073	1.52998e+06	7.32333e+06	115499	1.38253e+06	1.49835e+06	3.51076e+06	3.67229e+06	3.81688e+06	1.48331e+06	949672	236555	1.50899e+06	1.39257e+06	746011	6.21277e+06	1.64778e+06	1.84092e+06	263964	1.73873e+06	84841.6	1.8028e+06	1.49828e+06	1.44505e+06	767324	744689	940526	2.71037e+06	3.46679e+06	4.5523e+06	841604	1.07953e+06	235226	162720	3.19103e+06	1.48205e+06	1.74638e+06	952279	2.55639e+06	1.10144e+06	1.17916e+06	549850	2.07277e+06	1.10015e+06	713235	1.49432e+06	571360	786282	1.09894e+06	501426	657570	1.02172e+06	2.32938e+06	4.41176e+06	1.08841e+06	147289	1.47088e+06	997266	2.20275e+06	1.11063e+06	415484	2.57064e+06	2.01833e+06	762891	833610	388464	2.69583e+06	507155	558801	48013.7	1.47136e+06	1.41857e+06	1.40987e+06	1.30108e+06	38873.9
4.272_137.0479	4-aminobenzoate	C7 H7 N O2	137.048	4.272	C00568	BGI114	HMDB0001392	54.6	NA	level3	Benzenoids	Benzene and substituted derivatives	Benzoic acids and derivatives	Benzene and derivatives	map00627 Aminobenzoate degradation; map00790 Folate biosynthesis; map01061 Biosynthesis of phenylpropanoids; map01100 Metabolic pathways; map01120 Microbial metabolism in diverse environments	756049	1.14305e+06	2.87874e+06	1.04627e+06	1.26079e+06	2.36238e+06	3.63625e+06	2.68658e+06	758050	1.58672e+06	912388	1.93815e+06	1.95105e+06	720210	2.32882e+06	1.34478e+06	3.04815e+06	1.59989e+06	1.05705e+06	1.95276e+06	612834	527052	1.31111e+06	692804	783127	929541	789571	794435	659710	2.05077e+06	2.15437e+06	1.33544e+06	1.43488e+06	735700	1.50764e+06	724621	1.06433e+06	970499	2.78381e+06	901797	971289	741511	592414	917679	1.06136e+06	778202	2.05481e+06	1.05729e+06	1.10928e+06	1.0593e+06	1.09948e+06	2.28209e+06	1.52209e+06	1.65292e+06	1.03513e+06	946446	793806	1.26212e+06	997683	2.32239e+06	1.18899e+06	2.45092e+06	911596	1.68538e+06	1.59235e+06	996946	3.22719e+06	1.30608e+06	1.41379e+06	1.7768e+06	1.69029e+06	1.1756e+06	801561	2.27068e+06	2.32188e+06	1.63286e+06	4.08741e+06	1.36068e+06	2.89983e+06	1.01926e+06	1.09826e+06	1.15809e+06	3.73513e+06	1.04786e+06	1.3855e+06	1.34753e+06	4.23418e+06	8.15564e+06	1.59119e+06	1.22253e+06	1.24085e+06	1.43142e+06	1.18754e+06	1.92453e+06	1.0984e+06	993952	917014	481398	1.03411e+06	1.32335e+06	867009	887970	720285	1.07318e+06	1.08153e+06	777936	931180	557883	729787	1.01285e+06	929769	584781	675493	812629	774892	501743	791013	818400	685960	623316	797827	658945	935731	1.4766e+06	3.62677e+06	627798	798666	869707	775809	1.05764e+06	892537	860408
4.272_220.1578	Prilocaine	C13 H20 N2 O	220.158	4.272	C07531	S4737	HMDB0014888	NA	NA	level4	Organic acids and derivatives	Carboxylic acids and derivatives	Amino acids, peptides, and analogues	Amino acids, peptides, and analogues	NULL	817407	1472.45	927.602	1222.68	1.45702e+06	1229.08	1189.68	1261.49	1228.48	1279.78	1167.29	1158.22	1268.66	1329.92	1225.49	1103.57	1281.93	2327.14	1283.47	1294.62	1191.89	1196.88	1207.76	1222.5	1208.81	1150.91	1261.09	1303.01	1020.59	1105.96	1120.02	1154.3	1152.99	1228.48	1212.39	1186.28	1179.61	1324.46	1113.11	1196.3	1134.38	1155.49	1260.09	1147.52	5193.17	1296.29	1151.18	1107.79	1197.34	1222.91	1115.92	1111.67	1253.83	1232.01	1131.5	1237.68	1120.9	1218.16	1229.62	1345.46	1133.21	1166.92	1264	1283.46	1234.7	1263.21	1231.5	1165.56	1059.8	1679.96	1399.7	1082.7	1501.38	1078.22	1062.77	1119.66	1049.28	1233.22	1159	1263.74	1180.11	1124.23	1158.43	1312.98	1227.21	1199.23	1243.89	2422.62	1213.45	1222.15	1165.82	1209.78	1275.75	1084.64	1259.14	1301.28	1206.77	1171.74	1201.01	1334.12	1227.93	1165.92	1213.26	1219.94	1146.01	1124.79	1186.64	1097.24	1157.91	1265.01	1350.15	1246.03	1181.63	1217.52	1265.42	1311.14	1373.33	1161.77	1257.1	1355.18	1178.34	1250.25	1328.95	1.14752e+06	1083.32	1170.28	1191.46	1279.77	1251.99	1337.77	1293.11	1228.51
4.274_313.1314	Kresoxim-methyl	C18 H19 N O4	313.131	4.274	C11017	S4813314	NA	NA	NA	level4	NA	NA	NA	NA	NULL	69999.6	71493.7	35198.8	43192.1	68900	42734	38746.7	45468.9	42733.4	45646.4	42028.5	44547.1	44334	46359.3	42462.6	42011.6	47922.6	104505	44348.5	42192.7	47265.5	45092.5	49311	45895.2	45112.9	44241.2	43242.7	45285.5	38646.8	40872.7	44798.6	39955.4	43583.8	41682.9	43642.4	42720.9	48469	46100.4	38172.2	49461.3	42087.7	42189.3	42723.5	43810	224600	44982.9	41108.1	48115.3	44769.2	4.64688e+06	40682.3	40224.4	48551.4	45151.7	43044.9	48026.8	40569.8	45641.6	45841	49159.2	40011.6	42789.2	43947.9	44034.4	46234	43730.2	44830.1	42156.3	40476.3	57768.2	49210.6	39444.3	49013.1	41706.1	35199	38754.5	39063	45693.3	38745	48324.5	45937.2	44447.6	40022.6	47327.3	44104	40338.3	46495	90579.7	42003.4	46484.7	49130.5	44734.4	44446.9	39117.2	43280.3	44030.9	44895.5	44692.3	43431.1	47824	45221.4	45837.6	47988.7	44771.9	41434.3	44852.2	43549.7	37273.8	43481.2	43475	49690.6	48713.2	45700.2	43465.3	45574.8	47296.8	49919.4	47363.6	44363.5	44219.6	45532	44364.1	46655.5	144966	38553.5	43082	46294	47406	46933.9	44945.3	46197.5	44952.5
4.275_199.0129	NA	NA	199.013	4.275	NA	NA	NA	NA	NA	level5	NA	NA	NA	NA	NA	5.4655e+06	5.0142e+06	218653	2.79263e+06	1.88704e+06	3.86266e+06	1.85936e+06	2.29347e+06	1.66591e+06	1.78772e+06	1.29761e+06	1.56119e+06	3.2428e+06	1.66029e+06	2.84377e+06	1.26652e+06	1.66096e+06	1.52884e+06	3.44235e+06	3.8777e+06	1.08488e+06	2.45655e+06	842831	866425	1.7153e+06	528893	2.86788e+06	2.80633e+06	469251	2.55469e+06	1.26587e+06	1.54908e+06	1.44709e+06	3.09456e+06	2.54402e+06	664151	1.8861e+06	3.75803e+06	1.34463e+06	1.99401e+06	2.502e+06	912341	2.56666e+06	1.13059e+06	4.0501e+06	2.25185e+06	2.79427e+06	493841	3.05858e+06	1.81841e+06	2.18301e+06	2.62546e+06	1.98672e+06	2.31545e+06	1.67094e+06	2.312e+06	1.0865e+06	2.30235e+06	2.11081e+06	4.97756e+06	340116	1.92942e+06	2.08983e+06	8.50219e+06	3.87165e+06	5.40042e+06	2.05475e+06	2.05177e+06	793072	2.34849e+06	2.3802e+06	1.82844e+06	5.91658e+06	2.18309e+06	3.24958e+06	872707	2.3568e+06	283557	2.82283e+06	1.95223e+06	2.30249e+06	1.73746e+06	1.87772e+06	2.81342e+06	4.38701e+06	5.26043e+06	4.63947e+06	1.93937e+06	1.51869e+06	655323	445968	3.30408e+06	2.11152e+06	2.34944e+06	2.18865e+06	2.80388e+06	1.66871e+06	1.87524e+06	1.51613e+06	3.21293e+06	1.68414e+06	1.63141e+06	2.33165e+06	1.47434e+06	1.85088e+06	1.79547e+06	1.38863e+06	2.08786e+06	1.81683e+06	2.81717e+06	4.15164e+06	1.53133e+06	464346	2.22762e+06	2.55174e+06	2.83322e+06	1.68266e+06	1.14809e+06	3.28709e+06	2.84606e+06	1.71094e+06	1.88879e+06	995309	2.92124e+06	1.1532e+06	1.45554e+06	158937	2.45184e+06	2.09971e+06	2.12633e+06	2.60015e+06	122182
4.276_320.0562	5,6-dihydroxy-7-methoxy-2,2-dimethyl-3,4-dihydro-2h-chromen-4-yl hydrogen sulfate	C12 H16 O8 S	320.056	4.276	NA	S74851766	HMDB0125820	NA	NA	level4	Organoheterocyclic compounds	Benzopyrans	1-benzopyrans	1-benzopyrans	NA	33262.2	49996.6	1050.61	8455.9	1.17797e+06	1.81126e+06	1135.92	14932.1	23594.7	1.52834e+06	52914.2	1270.24	60848	63990.8	1228.99	288935	6317.67	1051.5	97019.9	40194.6	76381.5	55289.5	182292	1.15876e+06	42738.6	16537	44506	80408.6	510012	58518.8	3994.42	68889.7	2871.34	1306.64	30841.4	29435.4	948909	9823.98	1183.32	40056.9	8540.9	138407	12164.1	135334	93378.2	373329	3085.09	18562.5	1.45885e+06	15712.3	134372	30248.6	14822.6	24468.5	11784.4	46037.9	1218.86	240710	5435.51	5493.83	363118	69552	5873.53	1528.8	1267.18	232890	1309.14	2118.54	89739.5	3277.98	1223.09	13939.7	5279.77	1220.52	1069.45	1218.91	5941.64	73341.3	12542.5	129818	47584.2	11995.9	31321.9	86077.2	46955.7	21598.4	75327	1259.28	54886.5	73104.9	1350.02	1211.28	57609.9	19844.7	22092.7	122719	20994.4	2717.74	65203.3	722753	83660	2.92276e+06	29355.5	137897	36097.7	45014.4	26550.7	2371.75	49280.2	86804.4	453430	205813	158577	20467.2	82036.1	33750.3	30465	81453.8	69081.9	1.88466e+06	35772.2	45934.9	17709.1	176170	1159.03	381930	78265.1	480041	21055.2	257862	296902	967905
4.276_325.0653	NA	C12 H15 N5 O2 S2	325.065	4.276	NA	NA	NA	NA	NA	level5	NA	NA	NA	NA	NA	816524	26432.7	3457.55	4664.98	484645	4494.34	4182.75	4503.85	4488.19	4583.84	4443.69	4351.1	4420.85	4871.45	4323	4437.71	4765.01	123979	4785.46	379735	4412.89	4300.53	4329.52	4387.97	4499.47	4267.09	4672.78	4768.8	4033.09	4127.06	4142.49	4245.29	4308.58	1.89528e+06	4531.19	4428.03	4404.3	4834.55	4126.84	4469.57	4375.71	4299.16	4474.49	4316.46	780102	4756.16	4157.76	4611.15	4181.65	4565.02	4147.4	4142.69	4495.66	4445.15	4225.67	4585.64	4006.19	4320.88	4452.63	5030.76	4251.53	4363.27	4677.94	4761.05	4588.61	4505.1	4604.42	4238.84	4206.79	6238.52	5080.55	4004.42	5266.91	4015.78	3761.42	4177.74	3895.63	4607	4168.73	4726.15	4403.34	4405.34	4321.39	4697.74	4585.86	4318.49	4616.57	8034.4	4523.17	4705.59	4351.16	4522.8	4752.8	3926.29	4525.3	4529.48	4485.79	4376.94	4434.11	4808.62	4567.83	4325.73	4877.49	4458.72	4221.16	4396.5	4152.27	3998.13	4329	4675.72	5046.62	4658.88	4405.18	4531.92	4606.34	4781.57	5105.48	4477.4	4681.22	4775.2	4326.9	4662.59	4883.78	650809	4046.31	4333.72	4453.55	4752.97	4640.27	4739.94	4777.53	4591.41
4.277_365.1507	NA	C15 H27 N O7 S	365.151	4.277	NA	NA	NA	NA	NA	level5	NA	NA	NA	NA	NA	1.37321e+06	170490	15486.2	20512.3	943636	20122.4	19252.8	20045.2	20095.5	20207.3	19854.7	19944.9	19620.7	21774.2	19887.4	18225.9	22292.9	132206	21069.6	1.40741e+06	20541.3	18843.8	19410.6	19256	20191.3	20086.2	19246.4	21339.4	14985.3	18125	17383.4	18691.5	19306.5	19723.3	20636.7	19584.7	19605.9	21636.8	16915.5	20209.5	19303.4	17710.5	20280	18484.7	557809	21170.4	18244.4	18892.5	18846.1	20098.8	18264.6	18319.1	19768.9	19479.8	18920.8	21528.4	17769	19649.1	19571	23066.9	18431.6	19997.4	19499.6	19440.7	21126.7	20123.3	21109.9	18505.1	17906.2	25380.5	22521.3	18163.2	24162.1	17872.5	17205.2	18356.7	18185.2	20499.9	19150.5	20711	20358.6	19219.4	18988.5	20769.5	20817.1	19220.9	21625.3	32722.7	19952.6	20812.7	18751.2	20537.7	21079.6	17092.9	19657.1	19912.8	18304.5	19283.9	18483.1	21053.9	20699.9	20316.5	22332.6	19851.7	18402.6	18518.9	18825.6	18331.4	19833.3	19756.1	22773.1	21260.7	18878.1	18793	20541.1	21381.4	23383.2	17475.4	19558.3	21986.2	19200.9	20153.5	21593.2	126091	17947	17951.5	20336.7	22096.1	21828.5	21621.3	20727.8	20647.2
4.281_242.1268	NA	C11 H18 N2 O4	242.127	4.281	NA	NA	NA	NA	NA	level5	NA	NA	NA	NA	NA	7.58104e+06	2.9792e+06	8.94004e+06	710116	1.99488e+06	6.33778e+06	2.31723e+06	4.95756e+06	2.04596e+06	5.07021e+06	2.01209e+06	2.86691e+06	1.17965e+07	1.06357e+06	1.03446e+07	351700	5.57794e+06	5.05789e+06	405504	1.89965e+07	1.36699e+06	7.7199e+06	2.86032e+06	8.51792e+06	2.69054e+06	9.22053e+06	9.3213e+06	5.07625e+06	6.87631e+06	3.29013e+06	1.76678e+06	889721	3.63417e+06	5.08598e+06	4.48922e+06	5.15674e+06	1.0266e+06	1.63817e+07	1.46502e+07	940250	2.02997e+06	2.88744e+06	3.20273e+07	8.09808e+06	1.00053e+07	1.79896e+06	882020	2.60543e+06	5.58849e+06	914313	1.56062e+07	3.16768e+06	7.94759e+06	2.43295e+06	1.07301e+06	1.00552e+06	3.86813e+06	713563	5.75304e+06	2.14602e+07	1.18297e+07	1.19267e+06	2.67105e+06	2.8787e+06	3.34697e+06	1.62566e+06	1.08065e+07	5.72349e+06	1.5216e+06	4.77288e+07	4.28145e+07	1.91597e+06	1.7829e+06	2.64947e+06	5.46672e+06	1.00386e+07	1.68569e+06	995099	9.46307e+06	305138	1.04885e+06	2.10302e+06	1.9083e+06	1.4499e+06	2.4587e+06	6.60685e+06	1.02165e+06	3.95831e+06	3.34452e+06	2.67395e+06	3.56803e+06	1.14871e+07	462517	2.72396e+06	1.42933e+06	1.83756e+06	3.19072e+06	1.81391e+06	4.86154e+06	3.03372e+06	1.27869e+06	4.50333e+06	450995	766354	2.78893e+06	7.81636e+06	5.19251e+06	626712	5.59562e+06	5.57128e+06	550324	5.04247e+06	1.4186e+06	1.59451e+06	4.60311e+06	2.36816e+06	3.99034e+06	602825	3.02217e+06	1.91271e+06	1.04051e+06	1.73125e+06	3.48528e+06	1.09689e+07	7.41396e+06	752690	1.08526e+06	1.85756e+06	2.36493e+06	2.34365e+06	9.63048e+06	1.20465e+06
4.281_462.0671	NA	C17 H23 N2 O7 P S2	462.067	4.281	NA	NA	NA	NA	NA	level5	NA	NA	NA	NA	NA	19577.9	9354.2	8573.99	11631.8	15696.1	8596	237786	8858.48	8458.64	50181.8	10719.6	10576.4	10360.9	9624.66	9496.84	11590.6	11315.7	20261.8	11858	10235.7	10551.2	7940.15	8705.45	8179.88	10802.7	9990.82	12556.3	9265.96	10786.1	13681.3	11275.7	9203.86	11709.8	8967.24	14381.4	14193.6	14134.2	8988.64	11284.5	15712.6	11327.6	12994.8	9281.95	10343.6	41544	9737.14	7401.42	13777.1	10861.5	11718.4	7332.03	10147.9	8465.94	7955.49	14408.4	10826.8	8045.54	9547.03	7893.65	15347.6	9786.51	13169.7	12279.4	13239.1	10786.8	8959.75	14187.4	7829.16	10809.8	17899.9	8990.01	9827.36	11933	9734.98	8025.35	10560	9092.46	12264.4	9047.25	10451.3	10610.6	12994.8	343213	9037.56	14620.7	61342.8	10042	3.1598e+06	22155.8	8310.03	107323	63604.2	11580.6	258649	10550.1	10670.5	13235.3	13962.7	11542.9	8661.69	10867	10090.2	14556.9	8100.62	9523.12	13678.6	9575.64	8604.86	13460.1	11657.1	14023.4	13578.9	13901.4	13844.7	8341.37	8781.77	12045.1	11812.4	14439.2	10527.1	9025.21	14795.1	10383.6	38670.1	10667.3	11437.2	14055	11112	10904	10022.2	12123.8	12615.4
4.283_123.0687	4-methoxyaniline	C7 H9 N O	123.069	4.283	C19326	S13869414	HMDB0029300	NA	NA	level4	Benzenoids	Phenol ethers	Aminophenyl ethers	Benzene and derivatives	NULL	88872.1	139237	1.81471e+06	248022	149304	442429	1.39552e+06	706756	57065.3	464274	173739	1.92439e+06	180439	150038	816006	165432	98526.1	398741	191675	756841	101209	155420	213522	125985	1.18816e+06	788330	89879.2	217384	313638	3.09536e+06	4.42814e+06	2.07977e+06	460576	114367	237590	233354	609954	198287	444918	168767	386612	200935	759199	3.40926e+06	179850	78853.5	1.33813e+06	390369	149905	148291	412562	238758	230301	95907.3	184327	127429	3.61549e+06	278571	192234	313334	209816	665416	146735	471857	619831	1.6053e+06	414187	228134	2.03204e+06	4.17524e+06	604878	428171	380379	630678	564170	205138	1.76926e+06	200311	771506	119301	202457	998545	330031	113728	309996	1.32478e+06	672199	100350	375127	163054	153419	1.33885e+06	197524	306199	545462	164545	654378	162775	66249.2	143242	90782.9	162564	138704	99185.7	149766	334012	106044	79868.8	171086	1.44536e+06	78084.7	71638.9	86102.8	120346	124691	46118.1	101455	112535	57243.7	107924	75172.3	119434	217158	1.27001e+06	688862	144248	78706.7	140532	105931	307101	99021.1	151197
4.283_227.0111	NA	C6 H13 N O2 S3	227.011	4.283	NA	NA	NA	NA	NA	level5	NA	NA	NA	NA	NA	16596.9	66219.6	3161.66	4001.75	31956	3512.1	15419.1	3489.79	36893.2	3577.23	3863.48	3959.09	3417.94	3553.24	6315.26	3758.35	6078.84	10851.9	5306.77	47255	3993.95	3336.54	130874	3403.55	15919.5	4719.4	37561.7	26292.9	3743.53	3459.35	3506.25	84681	17216.6	3381.17	44570.6	70599.2	49858.5	3773.76	3285.06	4345.79	3713.59	3439.44	3464.32	3402.45	15390.2	64053.9	54075.5	3684.52	117054	3882.42	3760.95	3577.41	3486.26	3452.57	3646.56	3972.79	3205.54	20628	3460.63	4147.05	3991.39	80655.2	3750.15	3782.47	4045.59	3490.15	3788.96	3414.12	55099.5	4967.31	3954.57	10654.6	4073.45	3483.49	40452	3568.26	8920.15	12088.1	4489.41	3713.16	17913.9	4650.87	237337	3641.42	3742.32	3339.73	3832.75	6390.06	10989	5624.09	3426.85	5519.92	103078	3047.79	5122.68	52768.8	3580.05	3542.97	4095.24	10572.3	13560.2	4822.55	63412.7	24717.7	6800.08	56144.2	13875	78544.4	68383.8	3692.28	4222.6	3868.49	3547.28	3630.2	88675.9	5657.46	6233.24	4145.56	3754.59	190235	3392.02	3759.74	39537.3	9888.74	3419.78	3432.18	3646.2	60435	4170.66	3668.9	283985	478909
4.286_623.1213	NA	C17 H31 N5 O16 P2	623.121	4.286	NA	NA	NA	NA	NA	level5	NA	NA	NA	NA	NA	153.699	103246	99.9318	126.644	155.338	119.313	104.326	122.519	128.168	120.516	125.673	121.745	115.335	127.072	113.911	121.618	151.705	100.079	129.682	111.179	134.314	118.861	119.866	129.47	119.881	128.551	123.123	132.635	130.185	116.461	116.823	115.253	115.647	121.318	125.658	126.628	138.442	122.205	111.149	123.217	115.232	120.11	111.704	114.82	122.452	136.114	109.101	133.088	129.97	130.299	110.933	113.895	116.208	123.361	125.464	134.608	122.217	130.085	121.551	112.779	118.806	403296	127.434	121.836	119.389	119.633	121.663	112.897	129.794	108.095	116.908	114.684	128.276	116.118	99.1973	115.766	18293.1	135.93	103.397	128.169	132.313	116.251	127.136	12388.8	124.342	32667.3	118.67	109.392	15745.8	123.68	126.557	114.702	126.28	76211	111.174	112.352	120.906	124.666	130.464	117.646	141.609	129.812	126.497	124.331	122.351	123.414	123.794	120.367	122.793	115.396	128.706	129.828	123.678	125.83	129.876	128.052	134.657	133.089	119.912	258.353	122.043	123.731	124.626	94947.6	109.943	122.969	134.692	130.455	134.026	119.513	1571.92	151.364
4.287_186.0895	Cis-2-carboxycyclohexyl-acetic acid	C9 H14 O4	186.089	4.287	C14112	S571146	NA	NA	NA	level4	NA	NA	NA	NA	map00626 Naphthalene degradation; map01120 Microbial metabolism in diverse environments	4.03113e+07	2.70164e+07	1.65425e+07	1.97094e+07	3.27642e+07	2.62261e+07	2.62852e+07	3.13686e+07	3.16369e+07	3.2984e+07	2.74053e+07	5.71089e+06	3.14047e+07	2.98191e+07	3.31856e+07	2.96389e+07	2.38344e+07	5.61478e+06	1.38635e+07	2.87248e+07	1.24148e+07	3.57328e+07	3.27376e+07	2.19302e+07	3.72346e+07	2.73422e+07	3.10637e+07	2.77052e+07	1.53926e+07	2.59235e+07	2.55161e+07	2.27145e+07	2.74108e+07	2.87878e+07	2.94207e+07	3.10871e+07	4.08779e+07	2.68193e+07	2.60328e+07	3.52625e+07	3.73031e+07	2.87273e+07	2.91977e+07	3.97252e+07	1.73287e+07	2.96312e+07	2.5341e+07	2.87823e+07	3.36874e+07	2.32745e+07	2.69267e+07	2.14912e+07	3.31743e+07	2.96126e+07	3.05496e+07	2.05928e+07	3.26411e+07	2.94502e+07	3.0217e+07	2.04142e+07	2.84967e+07	2.51021e+07	3.2975e+07	2.94981e+07	1.49946e+07	2.87953e+07	3.19508e+07	3.4083e+07	2.50109e+07	2.31222e+07	2.43876e+07	7.03869e+06	3.20379e+07	2.25525e+07	3.00941e+07	1.81195e+07	2.08034e+07	3.13916e+07	3.36695e+07	3.29698e+07	9.83005e+06	2.75531e+07	2.13487e+07	3.34236e+07	2.67374e+07	2.84483e+07	2.23615e+07	2.51025e+07	5.24152e+06	3.56861e+07	2.44361e+07	2.36003e+07	3.07445e+07	2.3113e+07	3.40768e+07	3.83715e+07	3.32775e+07	3.65161e+07	3.11159e+07	3.31194e+07	2.35765e+07	2.7309e+07	2.92426e+07	3.80309e+07	3.33397e+07	3.06591e+07	3.6453e+07	2.36466e+07	3.01372e+07	3.05872e+07	2.25689e+07	2.9594e+07	2.8139e+07	3.5298e+07	2.67049e+07	2.85835e+07	2.13946e+07	1.34544e+07	3.15439e+07	3.06253e+07	3.12115e+07	3.20762e+07	3.17244e+07	1.91955e+07	2.34283e+07	3.51528e+07	2.98796e+07	1.77023e+07	1.56591e+07	3.55711e+07	2.81978e+07	2.62417e+07
4.288_134.037	Ortho-phthalaldehyde	C8 H6 O2	134.037	4.288	NA	S4642	NA	73.1	76.5	level4	NA	NA	NA	NA	NA	5.75606e+06	894869	116556	982996	555619	1.16726e+06	378075	274771	1.70131e+06	8.73189e+06	509643	484729	619315	318519	372459	1.83411e+06	207142	230140	764848	559631	968761	1.02777e+06	517697	301895	410879	223525	742837	304723	498686	246613	225778	282389	1.22412e+06	482908	683751	243077	467560	244875	497644	813255	349496	694217	552379	1.30194e+06	411293	540886	529360	329354	2.08921e+06	480649	272415	1.23322e+06	484997	426499	557057	480199	2.35777e+06	920605	405215	543133	347337	227281	464500	839101	259985	606837	252600	438195	292877	220802	287402	666923	749289	314001	651324	1.06236e+06	286219	997576	692566	1.25764e+06	2.10544e+06	381337	629513	959433	1.29755e+06	591878	538639	445322	307349	603055	627900	454604	975984	226091	658138	344767	525212	547623	300504	676780	480937	2.29181e+06	416567	654676	1.67569e+06	1.93734e+06	2.0487e+06	990359	654126	1.15057e+06	1.29144e+06	583991	2.73084e+06	359596	1.59556e+06	376988	273251	572349	514782	627400	368836	5.40636e+06	1.0858e+06	686745	328717	831500	975530	709091	1.13632e+06	803066	424534	1.15883e+06
4.288_345.0018	NA	C8 H13 N O10 P2	345.002	4.288	NA	NA	NA	NA	NA	level5	NA	NA	NA	NA	NA	479525	3.51265e+06	217520	302078	3.69743e+06	2.14305e+06	1.42344e+06	735137	2.67521e+06	87929.2	365335	388313	76741.7	2.5639e+06	2.88529e+06	2.22508e+06	166633	638841	1.08543e+06	164289	568469	335018	45983	11540.9	310130	1.35639e+06	3.44092e+06	2.17861e+06	259180	283874	2.72772e+06	147009	1.73925e+06	179036	44706.4	27932.5	634803	62120.4	2.48038e+06	1.02792e+06	2.75592e+06	1.03733e+06	1.83359e+06	386186	43348.8	1.98101e+06	621559	1.35752e+06	676700	2.41192e+06	170007	557215	343784	475702	34375.5	970318	132965	2.14358e+06	733497	181671	50420.5	1.17431e+07	3.4671e+06	151358	80953.5	29752	2.74804e+06	2.74983e+06	495395	2.06547e+06	169565	268397	847736	314508	2.3644e+06	728281	185030	401224	41592.6	2.4053e+06	416497	1.8102e+06	1.68464e+06	84709.7	232029	512837	1.47987e+06	1.98997e+06	118662	1.88315e+06	2.17272e+06	1.34225e+06	513527	464857	40493	217681	1.68932e+06	28498.5	1.01659e+06	24770.5	403473	1.62834e+06	69815	3.44706e+06	195067	495273	728196	2.71064e+06	2.59604e+06	3.14908e+06	1.6605e+06	1.97459e+06	345992	752322	123576	3.14415e+06	508529	1.51392e+06	548359	8.23366e+06	1.93244e+06	334239	2.60805e+06	2.50878e+06	2.30023e+06	3.28583e+06	2.56728e+06	1.17327e+06	1.49358e+06	2.51605e+06	515535	2.8619e+06
4.288_556.0525	5,7-dihydroxy-2-(4-methoxyphenyl)-4-oxo-4h-chromen-8-yl 2-o-sulfo-beta-d-threo-hexopyranosiduronic acid	C22 H20 O15 S	556.053	4.288	NA	S24844224	NA	NA	NA	level4	NA	NA	NA	NA	NA	4505.95	51621.6	2869.75	3409.41	4394.76	3619.42	3153.66	3558.2	3882.39	3475.92	3443.74	3445.1	3332.96	3809.35	3457.71	3450.13	4190.99	2694.14	3629.76	3349.44	3767.89	3296.49	3582.15	3692.61	3145.31	3512.56	3574.03	4026.67	3537.95	3395.71	3457.64	3351.86	3267.05	3665.15	3558.82	3677.43	4003.52	3684.1	3293.33	3517.15	3269.06	3564.79	3387.8	3410.07	3197.58	4124.66	3053.97	3809.9	3799.75	3694.39	3206.17	3161.64	3331.24	3512.68	3602.8	3724.21	3575.15	3956.66	3461.81	3159.03	3438.1	1.85106e+06	3771.1	3612.49	3216.21	3532.42	3411.51	3361.82	3658.99	3209.07	3324.86	3258.7	3838.42	3195.4	3026.28	3271.6	3034.35	3850.49	3153.42	3814.58	3737.01	3237.67	3583.28	3735.97	3534.85	36768.1	3204.13	3245.7	31114.7	3619.39	3766.96	3106.43	3490.18	242380	3309.85	3363.92	3591.06	3573.8	3768.87	3340.15	3647.9	3515.17	3540.85	3734.86	3661.3	3586.49	3687.64	3672.97	3448.75	3417.43	3624.3	3637.39	3641.28	3731.31	3885.6	3794.72	3632.68	3840.98	3551.47	7853.98	3691.28	3632.67	3705.34	81626	3117.27	3639.67	3801.95	3484.56	3597.48	3642.2	3802.07	4269.25
4.29_644.0998	NA	C26 H31 O13 P3	644.1	4.29	NA	NA	NA	NA	NA	level5	NA	NA	NA	NA	NA	176.32	96803.4	108.936	138.651	179.551	145.278	120.232	150.174	155.064	145.683	138.895	134.152	131.433	156.263	136.358	136.766	165.945	111.928	141.969	127.337	146.454	136.451	149.074	150.108	132.844	142.27	142.935	162.39	153.037	136.704	138.055	141.951	134.992	151.41	155.052	149.905	164.969	146.804	128.356	156.02	128.888	136.417	139.475	138.21	136.576	168.16	122.762	151.112	147.307	144.444	125.369	124.982	136.231	138.824	150.665	147.799	148.305	161.073	136.971	140.546	145.811	212869	149.672	141.087	136.832	147.872	151.738	131.459	144.7	123.312	134.193	124.707	146.208	127.997	120.914	127.182	22330.1	155.61	123.574	157.357	149.602	144.886	139.345	14209.7	154.889	35962.4	135.385	125.213	18825.9	141.096	153.213	138.848	138.86	70912.8	126.26	129.157	137.364	150.847	147.46	133.669	157.656	144.566	156.799	147.067	149.613	141.045	140.216	145.318	153.062	144.909	153.151	161.519	144.513	143.086	152.519	152.664	151.016	153.088	137.578	302.676	151.887	143.363	153.831	84767.8	124.704	143.568	166.986	145.882	147.751	146.935	1916.3	178.416
4.292_325.0534	NA	C12 H11 N3 O8	325.053	4.292	NA	NA	NA	NA	NA	level5	NA	NA	NA	NA	NA	33064.4	35874.5	1358	7443.77	1.26911e+06	4498.55	1443.21	9864.16	22679.4	59866.2	18867.4	1678.45	11097.5	46428.4	1569.23	29890.1	5872.49	1357.09	90947.1	24256.5	79730.9	22106.2	55609.5	35451.5	43453.8	16086.2	17398.4	20745.5	163328	7506.71	3499.56	19407.2	2630.41	1634.76	11434.9	30202.6	973066	9151.16	1556.67	26022.5	7941.86	49311.2	10550.6	145512	96864	5991.66	2811.98	19393.9	53667.6	14935.3	114417	29489.6	14115.5	12002.2	11064.2	23190.9	1648.09	22803.3	1665.06	5079.53	54867.9	2177.67	4340.54	1753.63	1658.72	1611.54	1698.2	1958.62	1761.58	1509.6	1613	9604.12	4823.76	1568.64	1342.49	1599.3	1816.42	73400	5394.31	105518	49359.6	3870.66	24946.1	10720.5	39193.8	20563	16486.5	1654.29	55049.3	52099.7	1780.8	1561.4	23677.8	19429.9	7930.01	131600	1685.28	2680.95	27956.6	7963.65	85316.9	66386.2	28495.3	96435.4	37699.8	25894.1	11540.3	1631.83	3829.47	84840	54749.4	212161	68009.4	20487.2	50111	10215.1	31329.6	17830.4	59265.8	1.91759e+06	21659.9	43123.2	11794.7	3230.45	1488.4	16492.6	80087.5	12395.3	21696.3	23831.1	13519	945988
4.292_431.0821	NA	C14 H26 N O8 P S2	431.082	4.292	NA	NA	NA	NA	NA	level5	NA	NA	NA	NA	NA	191238	103564	66299.1	39312.3	23646.8	150633	43003.2	13375.5	25301.6	46824.6	161729	187949	281731	1.05626e+06	50259.7	82681.2	521774	29256.8	16182.2	42963.7	64151	153250	33115.1	465188	218213	183263	469317	264599	112985	70074	17674.7	69641.3	146645	13096	14376.2	243512	15862.1	98871.3	351657	16255.8	504988	436363	70772.1	132838	230171	132137	101530	73807.5	403511	289036	12216.1	14895.6	31059.7	20124.5	322065	76073.4	12467.6	178019	70777.1	50318.6	23819.1	14062.4	80406.5	29965.5	108062	614336	211010	329765	26305.9	92673.1	14796.9	172658	143275	15415.2	10739.5	65420.4	14827.4	18969.6	11887.7	53261.5	28781.6	119024	65172.1	81475.2	14513.6	82279.9	32033.6	24415.7	217923	100988	102173	14783.2	22045	11345.4	177324	1.04254e+06	68898.5	69651.3	511868	506741	33557.2	128951	80406.4	246624	34522.3	101731	238931	175949	15279.8	434378	23959.5	226860	200648	55081.3	77939.6	14736.2	318752	163846	117485	13601	373110	135674	521588	38741.4	13507.9	508775	57527.6	48216.8	387986	16546.9	405197	59694.2
4.293_257.0659	NA	C9 H11 N3 O6	257.066	4.293	NA	NA	NA	22.6	NA	level5	NA	NA	NA	NA	NA	36782.4	35255.8	988.77	8247.44	2.18676e+06	3833.24	1128.56	10993.7	25808.3	73485.3	21400	4215.01	16792.8	57341.3	1236.58	27389.3	6948.06	994.345	100393	23089.2	85557.1	27330.1	60406.4	42925.1	49571	17441	20884.3	19481	175173	9698.96	5020.31	18440.3	2797.38	1281.26	11967.2	32031.5	1.43093e+06	10965.4	1160.94	29640.1	8167.48	57552.4	14303.1	165402	102124	7484.7	1983.48	17983.8	62255.4	19695.2	118057	35272	15225.5	14347.8	18670.3	23167	1280.6	25348.3	1262.41	8135.18	55447.6	2339.88	5934.92	1309.09	1217.23	1253.06	1262.26	1995.97	1253.76	1129.14	1213.31	11229.4	7291.3	1164.91	1056.42	1174.1	2642.22	78215.9	6305.14	118506	53615.6	2472.48	24680.8	11501.9	42302.5	21598	16215.1	1142.66	64605.1	58692.4	1320.59	1181.8	24763.2	17052.7	9573.14	145586	1262.96	3680.29	28799.6	10194.7	96138.3	72851.2	27315.7	109525	39291.6	29388.2	12755.5	1416.7	5822.68	92174.7	59527.5	242954	78609.9	23144.3	56293.9	11476.4	30462.9	22565.7	63767.5	4.62365e+06	19246.8	45388.7	13342.1	4305.63	1123.08	20527.2	82982.3	11957.5	11628.2	29805	15689.7	1.48433e+06
4.293_384.0925	NA	C17 H25 N2 P S3	384.092	4.293	NA	NA	NA	NA	NA	level5	NA	NA	NA	NA	NA	25615.7	61157.4	62081	40294.5	24240	135643	142286	59411.2	19886.1	52038.3	112768	103741	60798.1	157266	123141	91192.8	15727.6	27277.2	19077.4	56589.2	190007	72681	136753	125309	128627	116604	72540.1	25191.4	43235.2	28908	18646.7	37245.3	34023.9	14984.3	43198.9	156784	1.65157e+06	16742.4	135080	79619.7	56530.3	261750	65014.2	25155	70069.3	53390.2	70282.9	17910.5	62539.8	216350	15714	14529.4	124093	60086.5	248367	60086.6	168492	51650.4	341080	132149	32903.2	18885.9	78404	47550.1	228640	141871	174444	166885	20995.1	25455.6	16523.3	64367.4	18324.4	129955	111449	135908	85624.2	36410.1	14266.4	46084.2	41790.5	21501.3	241910	62016.1	56475.3	41170.4	22382.9	158054	54785.4	26092.1	44340.9	14586.3	128658	22436.9	119097	36895.2	84173.9	46419.2	49834.9	133007	22854.5	164909	120153	194814	66113.4	116966	163750	13689.8	22269.6	16050.4	88368.5	36448.7	16666.9	16076.3	16441.7	23261.7	17044.2	155393	18198.5	81046.7	18217.5	338347	167066	39563.8	15560.2	105815	16502.9	121551	15235.1	16391	152338	15641.2
4.295_468.1266	NA	C22 H20 N4 O8	468.127	4.295	NA	NA	NA	NA	NA	level5	NA	NA	NA	NA	NA	3030.51	2233.21	1740.17	3306.96	1.49612e+06	2474.73	2844.47	2721.19	2647.48	2712.54	2793.32	2104.99	3178.85	2658.97	2996.45	3453.09	2552.4	1855.28	4095.34	3041.07	5871.6	2564.03	3132.59	2826.01	2558.48	2183.08	2468.49	2763.07	16810.1	2367.53	2447.03	2391.42	3266.55	2846.53	2746.66	2596.6	679316	2514.96	2254.46	2725.87	3259.53	2647.07	2678.67	18026.6	7017.76	2872.35	2243.58	2615.83	3618.15	3643.35	10655.3	2756.93	2551.21	2608.46	2608.1	2265.9	2734.14	3136.57	2537.06	2698.21	2559.27	3885.85	2649.39	2522.02	2319.58	2710.02	2851.79	2306.02	2313.46	2146.15	2394.87	1962.3	3531.42	2656.46	2464.47	3217.22	2008.62	7534.26	2648.44	7890.51	2328.81	2990.38	3391.5	2858.73	2721.95	3125.03	2129.83	2185.46	3231.54	2542.04	2700.12	3049.97	2972.62	2231.73	3159.17	16534.3	2380.73	2624.91	2430.85	2523.79	11591.8	6126.41	3156.06	5566.6	2613.85	2397.47	3493.23	3036.57	2822.43	4626.73	3618.92	38512.7	4977.93	2474.32	3318.05	2582.66	2612.95	2532.53	2379.04	2.59924e+06	2603.59	2482.23	2609.33	4776.5	3131.05	2536.01	3184.35	2370.01	2219.63	2924.52	2362.81	878512
4.299_616.111	NA	C28 H31 N2 O6 P3 S	616.111	4.299	NA	NA	NA	NA	NA	level5	NA	NA	NA	NA	NA	34722.5	1.34571e+06	160283	29112.2	724988	533952	627877	421144	1.03679e+06	4.0566e+06	134132	85755	1.33422e+06	274239	1.84622e+06	1.35893e+06	2.40516e+06	194670	117451	1.561e+06	565106	837073	168606	204380	242737	685767	254787	4.55632e+06	139520	1.77023e+06	20248.2	651849	1.05522e+06	2.84276e+06	279808	3.12211e+06	583462	260697	2.13695e+06	768510	842672	529127	319204	81155	892802	976580	4640.48	2.792e+06	1.06272e+06	1.36528e+06	1.18221e+06	891233	187006	745150	808281	289045	6.33225e+06	381711	1.6691e+06	52932.2	1.23461e+06	5.30339e+06	415366	7077.03	97539.4	1.13778e+06	269486	818674	6654.72	46145	155962	367722	375206	1.61687e+06	224663	1.05563e+06	1.67361e+06	2.10338e+06	365912	519653	1.79607e+06	114741	3.26658e+06	2.64202e+06	3.97052e+06	3.47267e+06	303141	451915	1.36791e+06	645992	213016	104460	253855	5.08549e+06	670401	1.12422e+06	348050	299808	395937	435285	552348	439797	202269	338472	1.89328e+06	620707	332918	612738	976742	115493	857227	228657	151480	1.28802e+06	223137	253661	522351	355435	190989	468420	364286	644118	79170.4	2.8698e+07	770193	131884	2.44486e+06	2.39825e+06	571278	809298	525987	101896
4.301_152.1204	Α-pinene-2-oxide	C10 H16 O	152.12	4.301	NA	MReference-323	HMDB0003667	NA	90.5	level2	Lipids and lipid-like molecules	Prenol lipids	Monoterpenoids	Terpenoids	NA	294843	213714	84820.1	232468	176213	180797	358127	263569	46151.9	331016	219875	352288	161718	213330	268763	958040	253801	164469	93699.2	243042	230061	260163	271362	170501	213717	103979	112996	239393	134737	196934	198661	233480	228668	143179	210678	185306	194336	209961	222604	207128	197840	228515	113679	295154	200695	321197	268264	228537	307157	222433	156872	161476	124796	156895	213305	197797	223878	1.77268e+06	190814	1.10148e+06	245094	205566	240046	196617	182620	196533	242937	239079	265331	616067	233483	205259	248890	474871	108475	810140	246112	412519	270995	391909	229597	208621	227258	234163	182814	90415.5	895477	298091	221932	319370	132475	221324	245879	208242	1.59813e+07	256715	1.4694e+06	405410	1.76877e+06	245839	1.36642e+06	137762	4.19493e+06	274855	200178	250920	157269	68552.8	269606	142371	410069	334226	121002	226820	115025	169248	134965	242390	203794	271583	218811	128736	260414	254952	167241	247207	1.74609e+06	2.0307e+06	122397	120797	4.43062e+06	265281
4.301_638.0927	NA	C24 H33 O12 P3 S	638.093	4.301	NA	NA	NA	NA	NA	level5	NA	NA	NA	NA	NA	44077.1	2.89774e+06	190568	32603.6	1.09653e+06	569920	657938	396101	1.07902e+06	3.61534e+06	140061	93940.5	1.24475e+06	277138	1.78504e+06	1.4302e+06	2.57152e+06	191039	129422	1.50614e+06	589242	828142	181189	183425	232121	703027	257264	4.20374e+06	152198	1.858e+06	18404.8	684665	1.04437e+06	2.64905e+06	289699	3.03077e+06	767585	265809	2.11994e+06	866875	853654	498935	345764	83530.9	932053	971529	5149.85	2.70578e+06	1.01311e+06	1.31996e+06	1.32138e+06	968867	181356	763336	818418	329530	5.09301e+06	367419	1.73651e+06	55414.8	1.24388e+06	4.71811e+06	435219	3862.88	137489	1.12945e+06	289149	766134	6961.87	53386.8	173789	359017	391833	1.61655e+06	185101	1.12788e+06	975756	2.23205e+06	359391	565970	1.89457e+06	125766	3.21171e+06	2.82686e+06	3.96452e+06	3.0695e+06	348720	441914	1.06151e+06	699430	229165	108076	270029	2.07154e+06	710464	1.11993e+06	342417	304939	424069	423744	549355	451044	186579	372623	1.841e+06	675688	315039	592929	986346	119108	894870	265319	166715	1.38819e+06	205453	289450	534164	390545	183877	711320	408559	623937	88614.7	7.91673e+06	777645	135509	2.35407e+06	2.5248e+06	519068	770640	470186	137058
4.309_264.0899	Diftalone	C16 H12 N2 O2	264.09	4.309	NA	S28502	NA	NA	NA	level4	NA	NA	NA	NA	NA	298201	109238	67612.6	176694	321179	74130.9	61610.7	66356.3	75862.3	310497	92287.1	146933	84998.4	78057.3	2.65142e+06	80783.9	81672.1	165051	81445.7	77733.2	86560.2	387538	127649	66244.7	201985	82243.2	75468.1	74780.5	69512.1	73601	80968.6	71509	82788.7	146819	75468.8	80879.3	106626	74248.2	66772.1	105299	79736.1	79826.1	61996.8	3.56119e+06	362841	75381.6	61788.7	88364.2	402260	81688.7	113119	73934.6	70438.3	73088.4	80940.4	82299.2	61409.5	65970.4	76980	84096.7	77640.3	75674.2	78413.8	77169.2	88652.6	64444.2	140727	90590.6	79247.4	101457	76402.9	77406.5	85503.3	75409.6	61468.6	129101	70076.2	82699.9	63980.9	81295.5	82634	100979	105935	96292.2	123054	436684	79062.3	145990	76723	167730	114081	75952.1	110288	75745.7	2.81902e+06	390437	100617	88478.7	82549	84821.1	86424	82585.5	81664.4	161943	218988	80357.8	601519	57440.2	92893.8	79450.9	84934.9	84775.4	81436.2	79355	72225.1	82311.1	90663.5	103069	77441.4	62934.1	75615.6	85296.4	77816.5	234252	68270.4	77196.8	84968.9	84212	101212	1.05119e+07	82435.3	106954
4.309_377.1387	NA	C19 H24 N O5 P	377.139	4.309	NA	NA	NA	NA	NA	level5	NA	NA	NA	NA	NA	54629.6	21787.5	16404.4	22003.1	39835.5	19672.1	17613.2	20597.8	21601	20375.5	21888.3	23251.5	21178	21483.3	20270.6	21078.1	21605.1	61244	21280.4	25344.2	22914.7	20768.6	22197.9	20154.9	24077.9	21709.9	19914.8	21152.6	19994.4	31395.1	21188.6	18543.7	19678.7	23886	19816	21340	24607.3	19922.1	17626	22493.7	20806.3	21283.9	19640.5	20530.2	60904.6	21121.1	17584.4	23594.9	20024.8	137804	23056.2	19163.6	21360	21809.3	20040.1	21552.8	18177.9	20984.7	21841.9	18329.7	21383.2	19800.2	20701.4	41865.6	23291.3	19688.9	20528.6	21459.2	21089.9	1.67798e+06	20966.9	18865.3	115507	19734.9	16379.6	21310.8	58919.5	21538.5	18521.8	22512.2	21891.3	20477.1	22570.1	20943.7	21852.9	18981.8	20045.1	32658.9	19728.8	88773.9	25685.9	19227.2	23406.3	17602.9	19881	21251.1	23620.2	20621.4	21767.9	19776.5	21675.2	21769.9	21357.7	22458.8	23305.5	21204.3	41313.6	17700	20902.2	21664.6	22170.3	22153.5	21270.9	21128.8	20851.2	23551.6	23461.9	22729.8	20591.9	19557.1	21122.4	20855.6	21672.7	44869.3	17999.5	20726.1	22230.8	21987.3	22040.9	20669.4	20693	19554.3
4.31_213.148	Guanadrel	C10 H19 N3 O2	213.148	4.31	C07035	S35305	HMDB0014371	NA	NA	level4	Organic oxygen compounds	Organooxygen compounds	Ethers	Ethers	NULL	1.59247e+06	1.48009e+06	206925	840811	564733	421245	639143	447657	543705	483195	275385	793382	572218	358219	508075	203292	467726	239214	1.22848e+06	2.48787e+06	578773	864783	489334	407723	446669	745373	658847	899939	387965	461124	177667	600619	783378	415253	548860	245768	408800	450087	323313	729480	451810	447489	1.43014e+06	275990	250955	746898	378957	311965	706454	829277	566542	351012	555301	440461	233203	609117	1.05348e+06	761333	430081	972085	534356	1.02129e+06	300589	470995	1.09953e+06	723613	519466	457586	552991	452618	386456	474806	1.93717e+06	597296	924653	701366	684177	400826	658667	308703	470898	226655	656686	773652	345923	963789	778785	540242	434900	582918	1.45187e+06	264024	637958	701116	970302	1.65924e+06	161442	677222	758367	542709	708957	587142	389967	585636	498499	638386	3.21603e+06	432678	531314	451521	1.06937e+06	307725	277701	356676	239802	1.16045e+06	694945	833850	329110	628695	514562	368167	269446	473033	461838	536601	492945	593676	451358	3.31144e+06	1.78764e+06	375405
4.317_172.0674	NA	C7 H12 N2 O S	172.067	4.317	NA	NA	NA	NA	NA	level5	NA	NA	NA	NA	NA	2.23872e+07	2.90965e+07	2.18744e+07	4.56621e+07	4.25915e+07	3.11606e+07	1.99488e+07	5.15707e+07	5.87203e+07	3.21246e+07	5.76088e+07	3.69942e+07	6.43294e+07	3.5207e+07	4.51506e+07	6.31405e+07	1.84277e+07	3.36537e+07	3.99706e+07	3.75089e+07	5.70201e+07	4.20753e+07	6.05924e+07	4.27587e+07	6.52306e+07	5.85571e+07	2.19184e+07	4.06024e+07	4.16161e+07	4.80107e+07	4.98787e+07	3.47244e+07	4.11264e+07	3.64713e+07	3.47594e+07	5.60515e+07	5.17481e+07	2.6662e+07	2.58555e+07	5.71521e+07	5.28459e+07	4.72045e+07	5.24391e+07	3.92793e+07	4.13097e+07	3.48052e+07	3.18237e+07	8.13809e+07	5.1679e+07	5.13288e+07	3.19435e+07	5.76742e+07	5.23794e+07	6.31019e+07	4.00283e+07	5.03711e+07	2.83157e+07	5.52786e+07	5.32071e+07	1.34438e+07	4.56295e+07	4.38615e+07	2.65531e+07	2.11127e+07	4.32598e+07	1.75173e+07	1.61187e+07	4.25963e+07	4.6907e+07	1.06144e+07	3.16312e+07	3.40922e+07	5.30102e+07	4.69487e+07	2.15449e+07	2.30916e+07	7.01798e+06	5.49329e+07	1.62342e+07	6.37095e+07	6.81389e+07	4.76733e+07	3.74042e+07	6.47314e+07	3.47136e+07	3.63094e+07	3.33539e+07	1.14657e+07	4.34868e+07	5.49654e+07	6.98592e+07	2.4566e+07	5.01387e+07	2.59053e+07	3.67884e+07	3.96613e+07	5.40492e+07	4.46568e+07	3.73031e+07	2.99816e+07	4.44931e+07	4.06909e+07	4.90422e+07	4.9498e+07	4.47767e+07	5.10022e+07	5.39335e+07	4.02369e+07	4.76954e+07	4.50324e+07	5.72102e+07	5.33776e+07	4.50047e+07	4.82236e+07	4.25382e+07	4.66413e+07	4.80966e+07	3.74381e+07	3.85592e+07	4.05179e+07	4.05451e+07	3.14277e+07	2.51677e+07	3.18608e+07	2.2197e+07	3.77209e+07	3.75467e+07	3.74857e+07	2.70325e+07	3.53446e+07	2.89587e+07	1.256e+07
4.317_373.0654	NA	C16 H15 N5 O2 S2	373.065	4.317	NA	NA	NA	NA	NA	level5	NA	NA	NA	NA	NA	157677	145639	116433	105273	153894	100328	180410	165706	99094.5	81792.8	106783	162858	180992	139825	174002	117074	241001	59540.7	134010	176430	157743	111969	115817	417239	158386	143703	125649	122016	50313.7	126809	124232	105874	169190	624973	119191	112676	138258	163104	108729	130633	134267	103876	147087	97137.5	58788.4	107261	99511.5	138284	142305	130016	118826	87485.3	99932.2	106772	118586	187743	108314	171074	109619	179277	91516.7	193374	88643.9	126371	144726	506157	161158	125041	138783	91791.2	143948	175007	238114	114838	112144	112198	151803	148838	167847	143451	189631	201351	131574	147114	125654	157645	178800	186521	1.7643e+06	157033	119089	191517	102311	115619	137058	160746	176384	116139	143263	140860	126512	184210	180063	111100	103566	151430	133383	4.04718e+06	128103	133896	261615	211522	126521	106156	3.08874e+06	147766	180466	136402	155410	199594	125009	121830	97370.5	112414	118480	148616	149195	150844	212938	174100	208770	226279
4.318_328.0551	NA	C13 H16 N2 O4 S2	328.055	4.318	NA	NA	NA	NA	NA	level5	NA	NA	NA	NA	NA	1.10242e+06	3.50127e+06	239117	353366	151101	259346	641106	597794	236511	309209	1.75258e+06	1.56854e+06	1.2262e+06	1.62185e+06	1.21046e+06	616058	2.33843e+06	124679	1.02286e+06	991063	645621	737505	267760	924478	979107	592910	3.56506e+06	3.26037e+06	371210	916557	468622	821441	1.59151e+06	350775	1.07068e+06	1.12073e+06	928111	1.51352e+06	2.20504e+06	184691	2.69888e+06	2.4692e+06	311555	571757	2.81177e+06	1.3197e+06	1.12098e+06	639216	2.00705e+06	764475	503505	296862	274892	199464	1.63884e+06	540970	1.03589e+06	824980	1.09504e+06	805700	214477	73221.4	1.16774e+06	1.40237e+06	567125	3.79698e+06	1.58977e+06	2.96087e+06	614832	1.05163e+06	266158	264758	1.67879e+06	765859	527935	634280	135875	104790	180269	532291	371842	374024	452377	304128	1.44847e+06	342153	307259	259708	127589	1.05355e+06	460681	90644	1.02876e+06	213123	1.53728e+06	6.02876e+06	441493	210493	1.75058e+06	2.36568e+06	215879	615921	385316	940834	255335	745739	541739	175909	101365	2.66894e+06	571129	1.18653e+06	391076	680621	218243	290423	1.38387e+06	524324	999238	184115	1.3465e+06	779062	2.1393e+06	480882	48761.6	2.32216e+06	141290	895554	1.75889e+06	205737	2.04388e+06	241345
4.325_152.0476	Resorcinol monoacetate	C8 H8 O3	152.048	4.325	C12064	BGI499	NA	83.1	75	level1	NA	NA	NA	NA	NULL	554634	901219	739893	315582	474923	690471	578602	986388	1.02615e+06	692846	535935	443724	926225	947253	738955	880295	375303	423302	563694	985589	481052	949588	990850	685307	590919	596858	859751	950277	487536	1.26539e+06	1.10527e+06	933128	450276	591517	752670	1.0079e+06	774983	847260	761224	957480	655812	977228	1.07196e+06	999831	605954	1.15189e+06	1.04702e+06	1.2946e+06	1.23509e+06	755613	912199	840081	960231	1.09405e+06	983646	521785	1.33713e+06	1.36279e+06	1.15371e+06	5.30075e+06	1.05933e+06	3.07413e+06	1.27642e+06	916857	585846	654089	612769	874414	571416	653906	1.15809e+06	569635	1.27594e+06	574533	1.07611e+06	484002	369278	1.0001e+06	850153	1.31357e+06	705957	1.93494e+06	841297	1.08283e+06	914862	1.84377e+06	439266	652075	571400	1.19907e+06	932097	646693	1.74771e+06	799879	657787	719969	858793	1.35296e+06	613462	941097	766733	730655	1.1366e+06	1.11653e+06	953479	1.41755e+06	1.4508e+06	674389	777632	1.49835e+06	736724	955062	1.25108e+06	1.15217e+06	929654	1.26396e+06	917392	606781	1.40694e+06	1.11811e+06	1.11819e+06	969869	758644	540114	490816	1.0222e+06	878894	615245	452293	1.09089e+06	636479	509267
4.326_184.0847	Veronal	C8 H12 N2 O3	184.085	4.326	NA	S2206	NA	NA	NA	level4	NA	NA	NA	NA	NA	1604.62	1009.04	1966.94	2789.2	1471.09	2930.79	993.458	828.637	1931.23	853.298	981.372	3110.06	2766.83	2423.52	793.21	1133.5	1217.38	1140.13	1088.83	2992.42	1147.61	1746.62	801.589	1212.36	973.624	2873.07	2224.16	1025.88	1053.82	984.08	1145.56	874.256	1006.12	795.88	1122.04	1286.14	2551.98	909.528	956.263	1093.93	2799.72	1631.71	1720.8	1194.65	2164.97	1922.86	759.198	1534.73	2310.55	2278.69	723.292	2587.65	804.524	945.951	2568.89	2730	797.475	3039.54	826095	1015.95	939.632	1211.78	1006.43	2525.33	2097.38	824.82	1001.32	842.587	1043.2	983.638	2535.05	1201.22	974.148	2225.5	684.402	2300.48	887.512	1119.56	889.006	1353.4	1571.68	1098.52	2057.33	891.02	1072.43	1422.94	998.017	1101.92	2610.4	963.943	1300.97	1233.03	2719.15	786.893	1559.59	885.304	2305.96	2872.38	1088.62	803.182	1115.29	2581.04	2675.03	2070.95	1247.45	1182.45	2711.83	871.911	1476.11	1271.18	1122.99	1096.83	1413.6	1230.45	960.163	1474.06	1811.2	1121.96	3352.86	1342.85	1056.2	1018.63	2988.36	1062.78	1314.06	1203.66	1554.33	1283.03	3037.91	2719.64	1101.54	1489.62
4.326_247.027	NA	C7 H11 N3 O3 P2	247.027	4.326	NA	NA	NA	NA	NA	level5	NA	NA	NA	NA	NA	5.93098e+06	9.64242e+06	4.90412e+06	1.3355e+07	4.83857e+06	7.9722e+06	7.91191e+06	1.09992e+07	1.37634e+07	1.27117e+07	9.24304e+06	5.37659e+06	1.51242e+07	1.11939e+07	1.22233e+07	8.1911e+06	6.44605e+06	4.86122e+06	7.90404e+06	6.70418e+06	1.14346e+07	1.14331e+07	1.01847e+07	1.58572e+06	1.74388e+07	1.05817e+07	1.38239e+07	7.4126e+06	3.96647e+06	7.84172e+06	4.74133e+06	7.45782e+06	1.73982e+07	6.89925e+06	9.59615e+06	8.33176e+06	1.41542e+07	6.62339e+06	7.94973e+06	1.23215e+07	1.40519e+07	1.30733e+07	7.80215e+06	9.88543e+06	6.58009e+06	9.68847e+06	6.12087e+06	9.76137e+06	1.11804e+07	8.93407e+06	5.95425e+06	6.31402e+06	1.08496e+07	1.16243e+07	1.07372e+07	7.62216e+06	5.09252e+06	1.04867e+07	8.75583e+06	6.16442e+06	6.46287e+06	6.16987e+06	1.20055e+07	8.48345e+06	1.57438e+07	8.11387e+06	7.32266e+06	8.60303e+06	9.41512e+06	4.91006e+06	3.35828e+06	8.49305e+06	1.04838e+07	8.61024e+06	1.29168e+07	4.72118e+06	6.51798e+06	1.07212e+07	6.77126e+06	1.22654e+07	1.14321e+07	5.22086e+06	9.56311e+06	1.05915e+07	7.44968e+06	9.59609e+06	5.80725e+06	1.26068e+06	9.18797e+06	9.98013e+06	6.5429e+06	4.43176e+06	5.83213e+06	5.73109e+06	1.13973e+07	1.30752e+07	1.16785e+07	1.62235e+07	1.32828e+07	1.06037e+07	1.0124e+07	1.0706e+07	1.15724e+07	1.50366e+07	1.24532e+07	1.10855e+07	1.39967e+07	1.23529e+07	1.06327e+07	1.5203e+07	1.03382e+07	9.21646e+06	1.09372e+07	1.25103e+07	562383	1.07973e+07	1.3439e+07	7.38293e+06	8.69251e+06	7.60293e+06	1.23699e+07	1.09553e+07	1.12642e+07	3.85077e+06	5.50876e+06	1.37728e+07	9.77255e+06	1.25581e+07	9.49795e+06	9.76393e+06	5.8299e+06	1.31483e+07
4.327_112.089	3165	C7 H12 O	112.089	4.327	NA	S4446437	HMDB0033827	39.8	NA	level4	Organic oxygen compounds	Organooxygen compounds	Carbonyl compounds	Carbonyl compounds	NA	1.36762e+06	2.80389e+06	1.5305e+06	2.64918e+06	1.90031e+06	2.22466e+06	4.38801e+06	3.77435e+06	2.2997e+06	3.30233e+06	2.5967e+06	1.64951e+06	5.48439e+06	2.6875e+06	3.96807e+06	1.93908e+06	2.50735e+06	1.21575e+06	2.2427e+06	1.94819e+06	1.98159e+06	2.68651e+06	3.80201e+06	1.58913e+06	2.55509e+06	2.23028e+06	1.82111e+06	3.48601e+06	3.00208e+06	1.77944e+06	2.53133e+06	1.62793e+06	2.41288e+06	2.77076e+06	1.76474e+06	2.04436e+06	2.07069e+06	2.60501e+06	1.61023e+06	2.74309e+06	2.23443e+06	3.17012e+06	2.51004e+06	2.0212e+06	2.00054e+06	2.81749e+06	2.26416e+06	2.33333e+06	3.07842e+06	2.41342e+06	2.96353e+06	2.31521e+06	2.77375e+06	2.43259e+06	2.29111e+06	2.38366e+06	3.29275e+06	2.92816e+06	2.84117e+06	3.39113e+06	2.8874e+06	2.27552e+06	3.73794e+06	1.94189e+06	1.87965e+06	4.6387e+06	1.74082e+06	1.76006e+06	2.69489e+06	1.59119e+06	1.91846e+06	1.53191e+06	2.82461e+06	2.52416e+06	3.52848e+06	2.33951e+06	1.83054e+06	3.28654e+06	4.24262e+06	1.8224e+06	1.76459e+06	2.67178e+06	2.74716e+06	3.82333e+06	2.21838e+06	4.71239e+06	2.11025e+06	1.3938e+06	5.40827e+06	3.28338e+06	2.00995e+06	2.77094e+06	3.49483e+06	2.16418e+06	4.85315e+06	5.81261e+06	2.35472e+06	2.72659e+06	2.87742e+06	2.57126e+06	2.64184e+06	2.27576e+06	2.42844e+06	1.98193e+06	2.12097e+06	2.25016e+06	2.35898e+06	2.61778e+06	3.09668e+06	3.50372e+06	4.16006e+06	2.6551e+06	2.03248e+06	2.64446e+06	1.39236e+06	3.53674e+06	2.56725e+06	3.42989e+06	2.43354e+06	3.53213e+06	2.09016e+06	1.93811e+06	1.92223e+06	1.89613e+06	2.0389e+06	2.06756e+06	1.84871e+06	2.13791e+06	2.60003e+06	4.0135e+06	3.25199e+06	3.21959e+06
4.327_335.1303	Met-trp	C16 H21 N3 O3 S	335.13	4.327	NA	S10442696	HMDB0028984	NA	NA	level4	Organic acids and derivatives	Carboxylic acids and derivatives	Amino acids, peptides, and analogues	Amino acids, peptides, and analogues	NA	41646.6	14310.8	10285.7	16005.5	38257.5	13176.7	14258.8	13947.3	40580.7	25329.2	49734.6	62398.3	22639.6	39800.8	51190.7	83171.9	12311.2	19645.9	12858.6	35679.8	97694.9	44048.1	15108.5	41928.2	109784	42938.3	57036	13669.5	15152.1	21945	14025.4	18345	66224.5	24954.5	12292	28527.4	25778.3	20352.3	39490.7	17208.5	136542	44998.7	85786.6	40644.7	36370.5	18983.6	32798.4	28239.8	45160	44770	21962.3	49057.7	35330.5	14435.1	16140.5	50868.8	38022.5	26468.5	26430.1	62522.7	97324	37614	244313	31076.3	74902.2	22598.6	21831.2	27300.2	68843.3	14118.1	92037	18320.3	14178.8	42902.3	18458.9	20438.3	137396	257543	26838.4	74942.3	174751	19271.2	269607	52247.6	20075.8	361440	63005.3	19224.9	141381	28224.2	20032.6	43352.3	43065.3	23650.6	68569.4	109205	426260	304512	72388.8	281564	91454.3	127714	246437	128670	267265	37866.3	85331.4	124448	242140	58437.9	220986	188502	38523.2	180759	38098	1.3142e+06	88360	1.86783e+06	181495	463770	138761	1.9964e+06	76545.2	26148.9	76230.3	161603	72670.8	1.59634e+06	86170.6	48349.8	165451	23812.1
4.328_175.1212	NA	C8 H17 N O3	175.121	4.328	NA	NA	NA	NA	NA	level5	NA	NA	NA	NA	NA	6.88068e+06	4.20789e+06	6.34859e+06	5.98491e+06	6.68083e+06	4.24841e+06	6.47857e+06	7.29148e+06	8.25605e+06	7.55289e+06	6.8794e+06	6.18476e+06	5.75975e+06	7.1802e+06	7.59456e+06	6.70585e+06	6.86067e+06	3.01748e+06	6.78922e+06	6.42347e+06	7.50652e+06	7.38639e+06	7.7549e+06	4.20763e+06	7.14348e+06	8.41841e+06	7.76437e+06	6.93301e+06	2.69465e+07	6.49531e+06	5.73338e+06	5.99745e+06	7.14902e+06	3.40295e+06	7.25926e+06	5.36633e+06	8.42434e+06	6.60862e+06	6.15214e+06	8.25764e+06	5.5424e+06	5.89334e+06	6.598e+06	6.20883e+06	3.10874e+06	7.19535e+06	4.83105e+06	8.35865e+06	8.42458e+06	7.91454e+06	6.22353e+06	6.68246e+06	5.4578e+06	7.565e+06	7.72988e+06	1.13843e+06	6.61855e+06	7.48518e+06	7.40622e+06	6.7888e+06	7.12905e+06	4.81946e+06	7.27097e+06	5.06189e+06	4.82556e+06	7.57632e+06	6.01478e+06	6.61278e+06	8.49179e+06	4.21929e+06	7.04884e+06	6.29491e+06	8.66957e+06	6.34327e+06	3.7199e+06	5.18725e+06	6.0551e+06	7.13506e+06	6.73219e+06	7.22388e+06	6.80115e+06	6.63787e+06	7.21105e+06	8.12182e+06	6.34479e+06	6.38361e+06	7.12093e+06	4.83595e+06	4.927e+06	5.96162e+06	7.61788e+06	4.51797e+06	7.70072e+06	6.06211e+06	4.99409e+06	8.24069e+06	7.23089e+06	7.88418e+06	7.42895e+06	7.80518e+06	7.95344e+06	8.27724e+06	6.95379e+06	7.01836e+06	5.5592e+06	7.38611e+06	7.48923e+06	8.48831e+06	7.33838e+06	6.99019e+06	6.82558e+06	8.34598e+06	5.82922e+06	6.87157e+06	5.26832e+06	4.73996e+06	6.90008e+06	7.64015e+06	5.92145e+06	7.62461e+06	7.84122e+06	7.06e+06	4.95939e+06	2.90465e+06	4.11827e+06	7.48595e+06	7.46689e+06	8.00052e+06	8.09233e+06	7.12563e+06	6.69143e+06	7.19854e+06
4.335_376.1456	NA	C20 H20 N6 S	376.146	4.335	NA	NA	NA	NA	NA	level5	NA	NA	NA	NA	NA	59440.8	19074.9	15634	19706.6	59152.4	18779.2	18710.6	18107.9	19283.2	18417.5	21604.3	34535.2	19847.5	19645.2	24513.6	17601.7	18621.2	26945.7	18734.5	23739.5	20335.3	19843.4	18054.3	17037.8	31501.2	17829.8	17524.5	17518.9	16176	17401.6	19691.1	17732.3	18731.3	33202.5	17748.1	18764.5	25165.4	17650.4	15524.4	24795.6	18221.8	18240.9	17148.8	16631.2	50464.8	17848.2	16468.7	19964.5	16919.7	3.80448e+06	29887.4	17301.1	19405.4	19568.2	19087.8	19325	17177.8	19158.8	20427.3	16069.7	17596.8	17827.4	19030.1	17192.9	20775.4	18216.2	33025.1	23451.4	17831.5	242065	16443.3	18198.1	18553.3	17093.7	15278.8	30198.5	15646.2	19345.9	18999.1	19585.6	19380.4	23661.2	24780.7	17912.2	28957	19847.1	18543.6	26353.3	17661.1	19900.1	27997.3	17235.8	25811.2	16503.4	23162	23282.8	24076.6	20849.7	19431.2	17713	20241.7	19374.3	18469	26463.6	22346	19100.1	17561.5	16961.7	21810.1	19363.7	19737.4	19485.1	19312.3	17529.9	18493.2	21070.4	21242.5	24267.5	17860.6	18052.7	21107.2	20206.4	19197.8	37431.7	16153.1	18697.2	19970.5	19742.9	23760.3	19114.9	19394.8	18341.4
4.338_184.0561	3-((2-methyl-3-furyl)thio)-2-butanone	C9 H12 O2 S	184.056	4.338	NA	S15528527	HMDB0032401	NA	NA	level4	Organosulfur compounds	Thioethers	Aryl thioethers	Aryl thioethers	NA	1.92218e+06	242703	81210.6	129856	46688.2	61707.4	44502.7	68590.8	18127.8	81367	12628.5	22370.4	23300.4	70224.2	23005.7	10282.1	52694.1	17606.4	11482.6	112417	39857.5	16645.8	33706.1	21404.4	69138.7	27186.9	42520.6	20572.2	27968.2	49251.9	18573.3	18117.7	161566	4.19317e+07	40393.8	29351.9	63033.2	52550.9	36092.1	35491.5	36060.2	22100	15560.6	154218	54425.6	22638.7	27689.5	16835.1	35083.6	19384.8	20989	22537.9	28151.4	22055.6	11506.4	11761.4	62243.8	13591.1	21091.8	155889	223689	64926.5	328662	180881	11759.4	19397.8	32415	68198.6	21429.5	24619	46918.5	20834.5	14861.4	16256.9	36891.1	73913.7	74809.1	149951	80654.9	54108.8	128639	80099.2	165525	210681	165055	139830	93776.6	81756.3	234782	219764	93493.6	26467.2	173353	39015.4	331245	145397	206347	20523.6	208633	40884.8	124738	31156.1	40212.4	39480.9	324742	21181.9	43423.2	22616.7	400597	199593	338994	108773	58776.4	106623	94491.6	133437	46752.7	367528	99890.2	121908	113421	184409	12153.4	48831.7	24849.4	91565.5	52335.7	44528.4	50270.9	164343	107331	70263.5
4.34_429.2152	Sarpogrelate	C24 H31 N O6	429.215	4.34	NA	S4976	NA	NA	NA	level4	NA	NA	NA	NA	NA	898923	428050	617.356	18477.9	641660	759.397	803.469	795.657	705.019	805.284	813.03	1330.96	809.255	790.33	1063.68	679.33	710.627	138092	709.543	804422	778.423	859.732	794.649	740.465	1184.64	675.203	709.866	706.487	643.924	712.85	792.827	708.907	125318	1545.78	722.173	768.195	1029.49	718.305	630.142	1011.47	700.871	747.775	754.007	666.47	383677	715.406	700.546	817.855	708.781	732.558	1260.98	653.182	845.761	792.271	780.206	735.401	753.666	765.261	865.418	648.208	703.851	705.957	767.699	663.116	751.404	801.276	1334.87	969.018	695.119	815.368	685.091	703.914	790.52	643.849	668.405	1151.23	588.844	752.041	826.89	714.29	744.31	947.687	942.395	784.418	1179.82	842.181	698.668	1073.83	650.794	775.094	1120.75	684.405	973.239	710.143	966.004	962.445	985.374	851.412	766.973	759.38	760.499	722.173	741.6	1084.85	893.375	783.676	738.883	740.237	883.225	778.252	716.432	778.319	792.166	718.975	761.075	860.533	797.886	961.942	732.749	780.779	740.319	828.558	767.882	452233	589.208	755.801	811.425	742.394	901.86	837.958	759.144	720.908
4.343_420.9858	NA	C4 H12 N3 O18 P	420.986	4.343	NA	NA	NA	NA	NA	level5	NA	NA	NA	NA	NA	39698.5	12099.2	16389.3	11554.1	35346.1	41310.3	55400.6	12284.7	11041.1	48420.5	162654	861011	57315.2	12519.8	478520	8512.72	8675.86	13535.8	9307.32	487987	9395.93	48198.8	12944.8	11787.6	538191	8359.64	10280.7	11024	7330.08	45411.3	75525.7	33074.3	13751.1	218943	8953.67	19299.8	283405	23010.7	9071.83	276324	8739.92	9925.98	12489.3	9993.64	23491.2	10847	10185.6	10087.6	13344	8769.9	1.11829e+06	34518.1	12708.4	61241.7	34010.5	8313.3	11355.1	83590.3	87428	8527.79	10661.2	9277.44	14984.1	9490.67	22087.5	42595.1	836648	285897	8081.78	11539.2	10537.6	30346	19594.6	18996.5	16464.1	807183	7460.14	9879.34	112762	10917.2	25519.6	349601	304076	12394.7	711276	121279	8816.33	18352.5	8525.56	12208.1	633704	32278.2	342742	33278.8	273492	250253	291909	121428	44775.2	12014.2	30152.9	29458.9	9532.89	408063	180504	49562.1	13767.2	12616.1	125272	23141	9392.55	10206.2	38694.2	9938.04	11716.7	122970	10246.2	199741	10088.4	13391.3	11442.6	16501.5	11828.2	17347	7744.41	30708.6	58421.5	9440.59	225871	22071.2	13659.7	9454.93
4.345_151.0095	2-hydroxybenzothiazole	C7 H5 N O S	151.01	4.345	NA	MReference-3040	NA	NA	71.1	level2	NA	NA	NA	NA	NA	3.47023e+06	2.49193e+06	1.92867e+06	2.36019e+06	1.2385e+06	1.94048e+06	3.3503e+06	2.07892e+06	1.78659e+06	1.43129e+06	2.24522e+06	1.87999e+06	2.37639e+06	2.62777e+06	2.32487e+06	2.09601e+06	3.77497e+06	883538	2.4243e+06	2.35903e+06	1.87168e+06	1.91449e+06	2.33021e+06	1.1389e+06	2.16029e+06	1.66735e+06	3.22392e+06	4.67656e+06	1.70486e+06	2.94857e+06	1.49651e+06	3.41246e+06	2.66512e+06	1.31177e+06	2.77169e+06	1.89868e+06	2.2142e+06	2.9193e+06	3.43559e+06	1.22352e+06	2.78795e+06	1.96788e+06	2.73268e+06	2.59175e+06	1.5125e+06	2.15265e+06	3.23417e+06	1.96384e+06	2.69592e+06	1.99259e+06	2.02964e+06	1.74436e+06	1.81562e+06	1.90662e+06	3.08521e+06	2.30201e+06	2.26541e+06	2.70963e+06	2.3072e+06	2.81981e+06	1.95962e+06	1.12403e+06	2.44848e+06	1.63216e+06	1.79188e+06	7.22e+06	1.81357e+06	3.11615e+06	1.85355e+06	2.55645e+06	3.45446e+06	1.53793e+06	2.87986e+06	3.41339e+06	3.00029e+06	1.56755e+06	1.79307e+06	1.39641e+06	2.40724e+06	2.17472e+06	1.68878e+06	2.77203e+06	2.47437e+06	2.09342e+06	2.67541e+06	2.86968e+06	2.18224e+06	2.18169e+06	1.09628e+06	2.47537e+06	2.13855e+06	2.95124e+06	2.93278e+06	2.36137e+06	1.63668e+06	5.02382e+06	1.66654e+06	1.22063e+06	2.72618e+06	3.87297e+06	1.48606e+06	1.42358e+06	1.44543e+06	2.15653e+06	1.94412e+06	1.96408e+06	2.61839e+06	564030	820103	4.53482e+06	2.55494e+06	2.32342e+06	2.69149e+06	1.55206e+06	880591	2.06494e+06	1.96125e+06	2.03877e+06	2.10034e+06	1.62348e+06	2.15328e+06	1.98685e+06	1.88029e+06	457103	850117	3.23957e+06	1.95654e+06	1.89596e+06	3.05797e+06	1.67928e+06	2.06645e+06	2.30097e+06
4.345_201.0827	NA	C9 H15 N O2 S	201.083	4.345	NA	NA	NA	NA	NA	level5	NA	NA	NA	NA	NA	2.01242e+06	273426	84447.2	150709	31014.9	51616.3	54888.3	46653.6	34605.8	121522	36815.4	28323.4	29661.7	75711.9	9569.14	24530.5	54386.6	13778.3	55410.6	140504	39964.7	17837.9	30567.7	11260.9	119990	34892.7	44309.7	10018.1	62941.5	51052.1	97752.7	9127.94	169069	4.26498e+07	31540	33261.2	83929.7	49092.7	34424.7	32455	47578.7	27209.8	41769.9	101844	45156.8	29350.5	43124.2	12640.3	34013	13407.2	14394.6	24623.5	37576.3	31294.9	13887.8	17000.3	123581	13564.9	14664.3	159988	293915	73117.8	404931	218062	13712	25732.1	19187.3	76246.1	23693.6	93648.7	111176	41494.3	11555.7	6128.06	29662.3	75358.5	85175.9	181258	97412	64221.2	138808	75542.8	195903	221605	163199	178529	113481	203684	261066	217254	95502.9	55592.7	185814	40759.1	342862	184028	236563	42701.5	224386	42304.7	151568	38715.5	31691.1	31839.1	396733	52770	43454.4	23264.3	447159	240711	414138	166820	69727.9	150207	119656	151272	59244.1	449776	128252	156150	111347	254732	30321.5	85737.1	38076.4	89370.4	62151.7	66186.2	51530.3	196796	150112	96650
4.345_256.0849	Fluorofelbamate	C11 H13 F N2 O4	256.085	4.345	C15341	S5293808	NA	NA	NA	level4	NA	NA	NA	NA	map07033 Anticonvulsants	80494.3	58627.6	20058.2	26163.9	77983.1	51936.8	21907.1	21031.8	19965.7	21371	24352.7	57550.9	22930.2	22538.8	28650.5	45784.5	20866.8	31778.8	21136	27811.8	22658.7	22974.4	20992.6	19736.3	35502.7	19946.4	19993.9	20624.6	18148.6	19765	22487.1	20305.7	21174	49092.5	18814.8	31308.9	28569	20283	17706.5	28128.9	19509.2	19855.3	146965	87069.5	54701.7	20809.1	17512.7	20109.2	19882.1	19632.8	34483.4	19512.1	21182.4	34134	21664.2	19941.8	43580.6	20308.9	23579.9	18201.5	20129.1	19862.5	21725.3	18590.4	22523.7	21169.2	37414.2	26995.7	19852.6	22769.7	18510.7	20442.8	21749.1	72175.7	17825.9	34087.2	17609.9	21860.7	22192.4	20455.6	34869.2	26783.4	125976	20782	32842.1	27434.3	20867.4	29018.6	19415.5	21354.4	34818.7	19003.3	29104.8	19088	27233.8	27409.1	27420.3	23658.1	21808.6	20476.7	1.96291e+06	264037	20472.1	33226.1	25570.7	21722.4	20610	19800.9	24714.1	21838.8	20539.2	22051.8	21952.1	21408.7	21278.8	24223.3	23924.7	30684.5	117903	20722.3	21192.1	38011.3	21991.9	37577.4	17186.8	21338.5	54406.9	22224.6	26719.4	31334.8	77851.8	20737.2
4.345_301.001	NA	C9 H9 N3 O5 P2	301.001	4.345	NA	NA	NA	NA	NA	level5	NA	NA	NA	NA	NA	543557	635013	536622	308345	852417	1.30036e+06	1.55361e+06	356856	16792.1	1.36104e+06	2.424e+06	5.12434e+06	1.48271e+06	975935	3.85423e+06	123805	130567	61427	839548	3.94475e+06	849311	1.49086e+06	172143	17469.8	4.01303e+06	78400	205501	144029	71817.9	937627	1.59544e+06	952947	801346	2.86555e+06	480740	1.02908e+06	2.97772e+06	1.08184e+06	155592	3.27423e+06	323156	203265	412030	152159	438887	278948	144081	16068.3	19314.7	14888.5	5.47078e+06	1.30821e+06	126735	1.539e+06	1.03042e+06	51315.9	62371.1	456560	1.67972e+06	161459	673991	361709	905563	177245	920154	1.07864e+06	5.38297e+06	2.99767e+06	14504.2	753354	56875	1.19505e+06	803527	984311	763141	4.93211e+06	249512	395841	1.94236e+06	55215.3	1.04196e+06	3.43017e+06	3.10356e+06	216553	4.81603e+06	2.00323e+06	765331	788536	204882	136244	4.50607e+06	1.04615e+06	3.56721e+06	1.07819e+06	2.85672e+06	2.71136e+06	2.93257e+06	1.92396e+06	1.22592e+06	327380	1.20486e+06	1.08608e+06	356785	3.65771e+06	2.45364e+06	1.42534e+06	453205	483812	2.25247e+06	933579	460243	365578	1.1729e+06	171340	737453	1.98731e+06	408100	2.63892e+06	584130	309927	368276	887820	18196.9	669386	62212.4	1.13886e+06	1.43103e+06	165721	2.87361e+06	1.2163e+06	652038	169886
4.345_314.9803	NA	C7 H10 N O9 P S	314.98	4.345	NA	NA	NA	NA	NA	level5	NA	NA	NA	NA	NA	126497	159799	127698	53403.7	187664	331994	415659	73747.2	18185.5	354003	510952	1.33624e+06	361474	240320	987319	28390.1	38091.4	29585.5	201981	915640	210245	356471	61631.4	18815.2	994844	18802.7	23777.8	29559.1	16829.1	234685	414572	229527	163300	689854	104642	280888	738076	293522	23983.7	800679	85871.1	36103.5	98904.8	33157.7	71228.3	59004.4	20661.2	17302.4	20313.1	15754.9	1.49184e+06	315916	25477.6	415340	265546	16675.4	19291.5	113058	436418	38226.6	173400	91340.8	231048	37502.3	232819	327966	1.39043e+06	755678	14991.3	172163	17152.6	272315	209974	223124	192653	1.26054e+06	64685	95179.3	497810	18245.3	234537	859185	786924	65909.3	1.27607e+06	501532	195471	210579	44366.3	57457.3	1.20198e+06	271335	917160	244143	787137	724311	737269	518924	290568	82327	298973	262930	79747.5	991287	677115	353111	113454	120986	586273	282233	91178.2	100999	310564	42733.3	197797	539506	111797	620373	129251	91048.8	74452.3	244136	19704.9	145635	20621.4	342574	375157	39204.3	674166	249176	142124	23896.7
4.345_453.7716	NA	C4 H N4 O6 P3 S5	453.772	4.345	NA	NA	NA	NA	NA	level5	NA	NA	NA	NA	NA	1.85262e+06	23495.8	24120.8	58928.8	2.28164e+06	23134.6	21391.8	21262.3	21368.4	21766.5	31228	52152.3	21951.2	24302.2	28185.4	24749.4	27927.1	41462.8	26769.7	27090.5	30567.9	23574.2	21117.7	20201.4	45638.7	26556.2	22430	21626.8	24880.7	23069.4	25040.1	22167.3	26097.5	719012	23899.9	24931.6	33510.8	21654.3	19913.1	33240.6	25680.3	23758.2	19943.6	21013.2	70842.9	22548.6	19759.3	25946.1	19127.8	26989.8	36002.8	24835.6	22963.7	22213.9	25474.6	28916	20209.2	20228.5	24557.9	21885.2	22138.5	23941.6	24251.8	22101.4	29314.7	21348.2	44875	28536.6	27015.4	25798.2	19927.8	27544.6	21132.5	24651.2	17667.5	42853.6	24250.5	27077.5	21886.3	22386.4	29199.6	32444.1	35246.4	21114.2	38906.6	22563.7	27429.3	33950.8	24651.6	22406.1	35298.5	23795.6	37137.3	19683.6	26135.8	26174	31221.7	27888.2	29750.7	21168	29461.5	28377.8	25267.1	32333.6	28053.7	25042.1	19890.6	19576.3	29569.1	24570.9	25190.1	26778.6	25432.5	22882.3	22549.2	25797	31061.2	37240.9	23365.5	20717.6	23020.7	26668.9	23948.8	51560.2	22243.3	23879.1	26953.2	29068.9	35470.9	22145.4	29558.8	25495.9
4.351_278.0903	NA	C13 H14 N2 O5	278.09	4.351	NA	NA	NA	NA	NA	level5	NA	NA	NA	NA	NA	1.44061e+06	1.12779e+06	2.37072e+07	6.65733e+06	3.1212e+06	6.649e+06	9.28341e+06	5.95268e+06	1.36206e+06	6.52195e+06	5.07141e+06	4.42684e+06	3.64338e+06	2.54371e+06	3.96995e+06	4.34451e+06	1.16211e+06	1.25582e+07	626454	1.91438e+06	2.58099e+06	4.55887e+06	2.12961e+06	139019	1.06803e+07	6.29151e+06	1.52221e+06	2.01214e+06	5.40771e+06	4.31503e+06	6.95886e+06	1.2251e+07	7.92463e+06	82973.2	1.4067e+06	4.25814e+06	7.8671e+06	4.26986e+06	7.45602e+06	1.85798e+06	5.5708e+06	3.97817e+06	1.58398e+07	1.10658e+07	3.6805e+06	962649	5.74362e+06	2.8857e+06	2.78008e+06	3.56135e+06	4.55853e+06	4.13965e+06	5.77422e+06	2.26717e+06	2.50662e+06	2.78519e+06	3.2714e+06	5.82651e+06	5.02681e+06	3.93555e+06	5.83821e+06	8.20096e+06	1.55684e+06	1.7204e+06	1.67263e+07	4.9668e+06	2.72154e+06	6.18294e+06	7.83959e+06	1.46081e+07	4.47091e+06	7.44897e+06	971967	6.86259e+06	9.34808e+06	7.28653e+06	1.29466e+07	3.84244e+06	1.63415e+07	1.07189e+06	709739	5.01318e+06	2.73035e+06	2.05633e+06	1.13737e+06	4.50658e+06	5.51838e+06	4.41253e+06	50112.8	4.82708e+06	1.31817e+06	7.82991e+06	5.22745e+06	5.87783e+06	3.5395e+06	3.56883e+06	2.33894e+06	536893	621743	3.83834e+06	1.53409e+06	4.89646e+06	3.40326e+06	3.02408e+06	5.42743e+06	2.62774e+06	3.45514e+06	43240.8	3.01325e+06	6.91967e+06	2.09208e+06	2.55401e+06	1.17142e+06	1.69429e+06	32064.2	1.60008e+06	2.07124e+06	1.76258e+06	1.20203e+06	2.42908e+06	1.57417e+06	1.84516e+06	1.39744e+06	2.89118e+06	1.426e+07	1.83629e+06	575539	2.11481e+06	1.40702e+06	3.19575e+06	864202	2.17395e+06
4.351_313.2101	NA	C14 H27 N5 O3	313.21	4.351	NA	NA	NA	NA	NA	level5	NA	NA	NA	NA	NA	85161.9	31318.1	23757.7	84663.1	85767.2	48780.5	64376.9	43874.4	85605	48411.8	33320.7	40409.5	28258	71798.9	30123.5	41412.9	18735.2	51731	45978.3	59319.1	43367.3	109897	45490.5	29116.7	42608.2	20980.8	49947.1	39520.8	60156.3	37338.7	47315.9	47039.8	72581.6	57231.2	36304.7	21809.7	31640	30935.3	33513.1	29306.8	47367.2	48472.4	59920	36149	51193.7	69369.6	39354.8	30652.7	24007.2	55097.5	56072.7	42718.6	55861.9	29382.3	21342.5	41798.3	54085.7	39086.5	86553.4	44282.4	118881	70153.1	105135	29269.2	27730	2.41693e+06	44087.3	58939	30984	66112.3	86114.3	18340.7	29820.8	53813.5	26299.4	38058.7	23918.9	48012	24129.4	34478.5	26614.1	36288.1	30113.2	41735.5	38031.2	28053.3	33992.2	47607.3	25614.1	81526.2	53999.3	62329.1	28385.1	88489.2	66102.1	38878.2	64794.2	29273	21054.5	51988.3	45889.1	78737.7	25401.3	117743	37997.2	42203.6	202497	32474	23672.3	63991.4	42467	42575.1	53822.1	43584.5	49732.4	91097.7	92763.3	57525.3	22044	75836	71431.1	51540.3	33554.1	36990.7	40797.7	100649	24428.2	20344.1	79445	167503	76748.1	46013.1
4.352_203.0619	NA	C8 H13 N O3 S	203.062	4.352	NA	NA	NA	NA	NA	level5	NA	NA	NA	NA	NA	150486	17731.9	11059.9	27547.6	45758.1	108318	334086	14201	149792	15668.4	15812.6	27557.3	15576.3	26378.8	75152.6	10652.5	20284.2	67633.9	153542	17016.5	31110.4	223363	207554	128935	225429	38962.7	13180.1	14453.9	11462	17347.3	31560.5	58106.2	11368.1	37908.6	14009.7	32797.3	56455.3	15118.1	111754	22317.8	22235.6	29046.6	70677.4	13055	32422.7	23095.4	39507.3	15551.6	13450.5	156387	111543	11849.5	38439.5	22331.6	17647.5	93588.1	1.98926e+06	13804.3	314343	48126	13812.2	64963.7	14550.5	13207.5	13779.6	23908.7	24360	20987.9	12393.9	16599.2	98349.2	54445.1	19116.8	11842.8	11223.2	19701.4	90819.4	11851.9	196006	14066.4	13409	15548.3	16654.2	38856.5	113595	276559	32227.5	30446.2	46255.2	30675.4	21970.1	10418.3	17812	14694.4	18119.2	101738	52776.1	284682	34873.4	43298.8	52237.2	45353	57843.1	63760.9	17557.4	25145.5	13218.4	12322.9	58612.9	15035.7	10446.9	16746.7	19141.2	40615.3	16061.7	17857	15009.6	63898	16831.8	12616.8	17450.6	378534	15215.1	20923.3	9792.47	14827.1	386022	177300	16524.4	14217.9	194850	31538.3
4.353_279.1552	NA	C9 H21 N5 O5	279.155	4.353	NA	NA	NA	NA	NA	level5	NA	NA	NA	NA	NA	108770	29984.6	3.9401e+06	2.30169e+06	4.07456e+06	2.87046e+06	1.4939e+06	2.64449e+06	26737.9	3.0794e+06	3.40943e+06	3.59232e+06	30310.1	30210	37992.3	3.21124e+06	28674.9	3.68397e+06	28868.4	36837.5	31146.3	30616	27910.2	26293.2	2.18425e+06	3.61769e+06	25400.2	26927.9	2.05855e+06	26738.9	2.97871e+06	1.84391e+06	1.81599e+06	69424.9	25505.2	3.05004e+06	3.01329e+06	27155	2.79496e+06	38109.1	2.99983e+06	26798.9	2.14763e+06	1.73572e+06	5.19869e+06	27907.8	2.61778e+06	27133.8	27257.9	26776.5	46046.4	1.87106e+06	2.82559e+06	28556.9	28554.7	28193.7	24844.4	26970	31477.5	2.81972e+06	3.18582e+06	1.95259e+06	28298.7	25889.6	3.83595e+06	28153.1	50777.1	36100.1	2.34859e+06	2.43593e+06	2.884e+06	2.75939e+06	28130.8	2.49528e+06	2.35841e+06	2.71977e+06	3.65969e+06	3.11966e+06	2.6306e+06	27465.6	29867	3.00275e+06	38176.2	27251	44507.5	30816.7	2.20883e+06	9.85664e+06	26526.2	28531.5	43024	2.78103e+06	3.84212e+06	25451.6	36009.2	36220	36988.1	32042.8	30047.4	27311.2	31220.7	29551.1	27809.7	40724.9	2.73596e+06	29344.5	27266.9	26272.5	33531.3	3.51545e+06	26411.5	29971.2	29672	27761.7	27879.6	31686.6	32772.3	37530.2	27439.8	27471.1	27608.5	31046.5	29511.2	5.61366e+06	3.04066e+06	28725.8	30698.8	30469.9	36696.1	29590.4	29984.3	28225.4
4.354_274.0988	11h-benzo[a]fluoren-11-ylacetic acid	C19 H14 O2	274.099	4.354	NA	S21406545	HMDB0032173	NA	NA	level4	Benzenoids	Fluorenes	null	Benzene and derivatives	NA	1.1485e+06	960048	606952	748701	1.61198e+06	864531	958251	1.03478e+06	1.15139e+06	1.35824e+06	1.34834e+06	938064	1.31034e+06	986621	1.46341e+06	737489	582660	601418	928526	591978	1.14255e+06	1.02772e+06	1.28741e+06	956996	1.80997e+06	928389	1.29865e+06	493286	774175	870317	607923	493350	2.14993e+06	1.3998e+06	558610	969107	1.2406e+06	835107	1.04624e+06	1.69557e+06	1.96845e+06	1.3596e+06	1.0692e+06	2.85654e+06	884891	895952	987314	927855	1.37236e+06	1.16152e+06	983061	683810	1.49714e+06	1.01554e+06	1.43891e+06	651413	3.24442e+06	1.04153e+06	673008	639260	597998	634429	1.13646e+06	1.02773e+06	1.50237e+06	930007	1.11814e+06	1.29036e+06	847784	755304	910842	913972	667390	1.61067e+06	1.02569e+06	849887	662929	1.253e+06	766898	945488	1.23104e+06	549096	1.65476e+06	1.79304e+06	1.09909e+06	955023	651830	1.33591e+06	536598	1.12269e+06	596075	685797	826990	765101	1.55442e+06	1.13345e+06	1.13868e+06	1.19017e+06	1.20658e+06	1.30391e+06	754065	903274	1.06726e+06	1.21945e+06	1.29153e+06	994317	1.40372e+06	863807	963919	692904	614281	1.1612e+06	836206	1.01293e+06	644198	605928	600556	1.36797e+06	1.0489e+06	1.31587e+06	930197	1.4088e+06	1.41142e+06	702310	717739	1.10246e+06	979512	1.49366e+06	669451	1.58227e+06	893796	1.33645e+06
4.354_87.0144	NA	C3 H5 N S	87.0144	4.354	NA	NA	NA	NA	NA	level5	NA	NA	NA	NA	NA	21942.1	9290.5	7552.23	13652.5	24311.3	13137	10227.1	5645.48	22481.6	14397.5	7238.38	12094.3	10377.1	5781.58	8239.6	20455	7616.13	9615.89	8264.87	8072.48	13741	9757.98	6933.89	5488.23	11456.7	6468.12	5092.74	7147.72	5767.07	5415.57	12074.5	15181	24535.3	13899.8	5254.53	5846.57	8527.49	5506.54	4712.83	7766.15	8290.42	22426.4	33002	5126.87	15524.1	7027.62	31642	8504.88	77969.7	5603.25	9463.01	12294.5	17361.3	12565.9	16134.7	26393.7	958942	5775.29	6480.43	24279.6	9224.29	11569.8	21858.7	13072	11573	6325.48	10440.1	8433.85	6263.1	9243.36	6863.15	9975.76	9488.77	14486.8	8217.81	31381.6	27586.1	5923.72	9808.66	5243.69	7586.99	27109.1	25476.9	17726.1	20922.8	9774.31	6904.99	8491.13	5460.3	31766.8	8634.05	7009.82	20181.6	11922.2	8015.75	8105.07	7430.2	6521.24	6896.79	5654.43	29600.2	22735.6	21380.2	32966.8	26379.6	14340.6	65581	43618.6	36117.9	18818.9	27515	302482	348871	822037	649998	437760	635894	8632.6	14696.4	8005.73	412499	6048.51	11408.1	10243.6	28849.1	21803.2	14925	34427.1	58991.6	17027.1	6744.72	6555.44
4.356_491.1828	NA	C22 H31 N5 O4 P2	491.183	4.356	NA	NA	NA	NA	NA	level5	NA	NA	NA	NA	NA	1268.88	1076.07	138472	943380	913.726	966.848	1178.17	885.679	1099.71	908.178	1031.79	954.537	1496	1070.69	1033.42	865.072	1051.98	805.495	1049.79	1328.28	3158.32	1024.52	849.938	1058.81	999.051	903.158	1102.01	1106.84	1171.31	965.077	1121.54	968.806	828.43	838.635	1272.6	1071.37	1122.74	1046.09	993.248	1224.72	870.781	966.82	839.634	2541.54	1047.96	1096.37	1004.61	1034.53	1830.48	969.436	1028.44	920.556	904.45	1131.59	1172.55	992.035	813.639	933.406	1144.94	1116.14	1055.31	1110.22	1150.16	1083.45	984.428	872.98	1231.41	1071.3	1072.59	909.888	1145.9	868.118	1647.85	964.723	792.927	894.41	860.662	919.063	899.872	1125.9	983.978	1014.1	971.95	993.486	1213.62	1449.06	925.156	945.116	1087.65	1205.1	1131.51	863.757	1087.35	931.451	1641.61	1343.35	972.15	1211.19	1223.88	1104.85	1120.87	996.459	1142	1169.55	1053.95	976.995	1783.18	988.285	1242.77	1161.98	956.402	1077.31	1028.89	985.785	1269.86	1159.02	1134.27	1316.12	1010.93	1171.99	1033.47	1028.21	1017.47	845.248	776.94	1121.62	1357.92	1004.59	1012.13	911.905	1167.25	921.569
4.359_250.0954	NA	C12 H14 N2 O4	250.095	4.359	NA	NA	NA	NA	NA	level5	NA	NA	NA	NA	NA	1.10454e+06	1.62229e+06	3.01295e+06	1.0593e+06	1.92452e+06	2.48277e+06	336173	1.05049e+07	924565	1.81513e+06	661617	1.57652e+06	669264	809915	1.51457e+06	965219	156109	564049	1.44054e+06	1.96319e+06	294421	365780	779283	494938	697881	2.66462e+06	1.90625e+06	126977	594884	667818	265212	586988	3.19967e+06	1.18164e+07	4.77862e+06	1.46842e+06	1.36291e+06	513598	767275	1.40303e+06	1.4681e+06	629945	1.20746e+06	2.28322e+06	622349	932555	596254	320139	444151	1.25804e+06	690016	1.05502e+06	650707	1.19103e+06	2.03949e+06	463719	2.74352e+06	455743	508266	43704.1	1.62159e+06	1.21024e+06	1.17387e+06	558760	1.77491e+06	169131	744550	952644	690408	316836	185268	982193	184331	529039	2.05802e+06	323253	1.4444e+06	851152	360903	1.0497e+06	1.70479e+06	582260	6.62267e+06	609037	1.84661e+06	730584	388601	2.08949e+06	3.21863e+06	826624	273790	163004	342521	725735	1.58344e+06	833953	1.43952e+06	646872	907344	1.02906e+06	1.15355e+06	419415	1.01468e+06	1.28676e+06	914053	575148	1.27871e+06	2.32214e+06	547465	355402	468054	359391	386947	1.82246e+06	547369	252168	267967	1.73954e+06	335499	143624	499465	2.32264e+06	469738	470500	432823	345201	495260	1.17844e+06	600773	1.35851e+06	1.01387e+06	1.69167e+06
4.36_275.1192	NA	C12 H21 N O4 S	275.119	4.36	NA	NA	NA	NA	NA	level5	NA	NA	NA	NA	NA	571063	176081	649248	220254	187185	258323	114087	279253	209698	323975	148016	266033	1.06571e+06	177741	165251	33543	621206	219917	80492.2	455111	228142	119062	117800	305071	138129	246986	207526	152146	122433	288441	126876	55565.5	501387	306912	273461	860201	224001	193824	157745	253860	447237	102659	582275	263159	280650	140781	69347.6	351185	110977	130436	214257	273499	163658	238520	134360	81486.6	557432	1.18214e+06	333865	228502	263826	109813	192544	174257	488541	336908	585378	603138	217943	2.64435e+06	922711	81987.4	468600	317066	578403	833683	94096.7	308205	112572	89890.5	70927.7	255231	463224	54588.2	189801	59844.6	204522	4.30285e+06	113662	132974	194677	165848	33478.1	140176	825044	248963	223934	144129	203308	158202	143171	436287	275572	117625	189812	149624	579794	97805.1	236975	254686	191610	611484	156715	144135	126189	165912	129749	220004	197075	203170	102689	269661	154277	598574	196040	96167.8	79014.6	429426	450832	635297	486378	105051
4.36_284.0289	NA	C11 H12 N2 O3 S2	284.029	4.36	NA	NA	NA	NA	NA	level5	NA	NA	NA	NA	NA	1.05646e+06	1.35923e+06	1.21483e+06	936585	204964	715074	410905	464456	283357	458863	683185	737680	492622	748425	1.09783e+06	532850	519925	789270	933110	896538	1.02786e+06	932826	431380	627721	1.53942e+06	630421	985052	1.05589e+06	1.56314e+06	735262	447550	1.01865e+06	1.43592e+06	938962	1.01048e+06	1.35583e+06	986275	1.0923e+06	912269	583996	2.1825e+06	702077	718156	490086	927928	733928	818535	241756	328790	832768	1.15451e+06	731883	672772	214143	972052	1.2151e+06	474036	225331	594291	1.07579e+06	287890	197031	307568	316205	1.16078e+06	787794	1.17265e+06	991330	778913	447467	1.12352e+06	1.66256e+06	540791	2.0578e+06	1.2061e+06	417001	625868	265460	159270	846513	1.89544e+06	1.76771e+06	1.21554e+06	296333	956331	2.47398e+06	1.03153e+06	362329	996180	557430	328075	446445	730911	1.1312e+06	1.29061e+06	1.12575e+06	308773	203472	859760	1.12332e+06	82170.7	964179	780301	919027	739129	634082	1.86451e+06	345959	241624	1.35995e+06	1.40233e+06	436230	128290	254801	743648	734449	724057	1.17632e+06	916587	349649	305158	577597	447260	239039	204451	1.26655e+06	115607	491084	1.0809e+06	217964	634983	130236
4.361_376.1382	(+)-riboflavin	C17 H20 N4 O6	376.138	4.361	NA	S6501	NA	NA	NA	level4	NA	NA	NA	NA	NA	674788	845219	614263	4.96267e+06	445123	133872	324544	276862	95843.7	1.96234e+06	1.15639e+06	835677	80403.8	132860	309046	3.15638e+06	520656	1.47064e+06	4.40154e+06	571560	312366	2.0969e+06	197719	162646	1.74421e+06	505098	441618	47566.4	533642	1.3073e+06	445715	241834	2.00738e+06	1.87802e+06	242828	80914.9	218244	361480	1.0689e+06	481660	864386	297965	680657	1.19358e+06	615020	388010	3.7056e+06	297515	2.22775e+06	125857	376741	1.02592e+07	1.14245e+06	118600	395507	2.86748e+06	60788.2	212607	325662	547392	233259	535032	1.05055e+06	1.73977e+06	665212	213277	633231	413864	667258	700211	1.94526e+06	518433	720153	3.17026e+06	707605	3.57651e+06	1.63962e+06	435695	488528	475601	324761	187003	1.01374e+06	901665	249576	706036	386786	2.08578e+06	127114	3.71586e+06	262210	1.1688e+06	623493	977209	132998	266393	84765.6	128229	606176	420127	728894	2.70375e+06	734365	238316	1.33774e+06	503123	2.66545e+06	229911	374556	1.03819e+06	472446	307744	502324	374965	854776	1.46265e+06	1.25547e+06	721058	1.09597e+06	448187	2.20256e+06	710224	1.09071e+06	441349	377598	361846	187591	628788	233970	563473	393271	491543
4.363_151.1364	Amantadine	C10 H17 N	151.136	4.363	C06818	S2045	HMDB0015051	NA	NA	level4	Organic nitrogen compounds	Organonitrogen compounds	Amines	Amines	NULL	11822.7	3404.38	2493.94	12088.1	12206.5	3243.94	3364.34	3005.38	2878.77	3269.63	3261.6	4687.15	3416.67	3208.98	4267.13	2722.15	2930.28	4488.12	3013.82	3985.76	2867.01	3283.19	2918.94	2944.33	4695.98	2687.5	2797.2	3020.89	2458.44	2682.49	3158.88	2818.95	2944.5	8038.53	2770.05	30498.1	3714.5	3029.86	2527.82	3924.51	2667.02	2930.94	2947.43	2699.68	6898.83	3120.59	2613.79	2892.53	3211.67	2768.28	4900.89	2766.67	3178.62	3190.96	3016.41	2879.93	2773.55	3043.78	3285.59	721652	2822.09	4341.11	3089.09	2844.88	3048.76	3167.68	5429.69	3726.32	2904.5	3365.79	2762.47	2709.33	3300.09	2672.25	2751.37	4527.75	6420.38	2964.82	3101.58	2904.9	2835.01	3874.49	3740.28	3081.58	4584.26	3412.09	2801.01	3681.54	2702.33	3189.6	4482.57	2628.88	3767.75	2847.45	4247.42	3686.73	3809.46	3445.02	3000.36	2976.04	3045.37	2888.37	2964.04	4352.14	3367.24	3065.16	2992.46	2728.08	3125.9	3222.19	2796.67	2967.46	3162.49	3027.42	3050.61	3459.76	3384.3	3787.94	2930.47	3195.61	2894.83	3168.28	3092.31	5029.09	2635.48	3166.87	3047.31	2971.61	3345.97	3045.56	2.92504e+06	2936.42
4.367_280.1059	Levosimendan	C14 H12 N6 O	280.106	4.367	NA	S2298414	HMDB0015058	NA	NA	level4	Benzenoids	Benzene and substituted derivatives	Phenylhydrazines	Benzene and derivatives	NA	21769.8	14604.8	9121.18	23699.3	21993.2	6503.37	6661.58	6685.98	23033.2	6036.61	10442.7	9079.46	11587.9	6316.26	14905.3	4876.68	5889.32	24070.1	9540.27	7603.59	15367.3	15077.8	26347.3	6780.22	8247.9	5659.61	18683.6	9678.62	6632.61	4578.03	11919.9	6930.94	7306.42	16427	5404.53	16603.8	8030.62	42962.9	50116.4	7420.59	4769.41	6298.52	13983	181200	111474	7000.58	4764.78	7324.02	21847.8	4975.87	8883.93	5570.99	6234.8	5837.22	5663.35	5877.75	957219	8088.65	6033.09	5641.75	20563.1	5736.52	12437	6915.55	15908.1	5730.35	11961	6833.57	7124.22	14256	6250.86	4895.31	10269.3	5496.74	5521.58	8307.67	5764.18	5312.77	6423.3	7362.55	6342.6	6566.47	8498.72	5689.42	15256	7286.41	6133.54	15866.6	5329.58	5774.48	438002	5185.42	7744.3	6165.79	258013	8071.6	180714	8801.22	5946.89	5694.15	71917.2	6959.43	5863.91	7077.37	12770.3	493899	7794.66	141005	9671.66	8572.51	108473	321792	12581.6	34542.9	59229.9	79313.1	153183	6667.52	54355.1	19009.7	10896.5	8920.38	51740	9637.05	29414.9	14692.1	10989.2	41278.7	13704.6	39015.5	30850.2	12578.6
4.373_206.0517	2-methyl-3-(furfurylthio)pyrazine	C10 H10 N2 O S	206.052	4.373	NA	S91252	HMDB0032414	NA	NA	level4	Organosulfur compounds	Thioethers	Aryl thioethers	Aryl thioethers	NA	1.03346e+06	510924	419397	224487	97076.2	418169	719312	244135	595659	623417	906219	1.73566e+06	850260	890699	483140	727998	2.82792e+06	87762.8	341938	452493	634992	755286	551802	424357	422086	510090	1.03056e+06	1.01379e+06	668719	697976	616127	802785	678931	1.00003e+06	487889	863727	423868	780187	1.45871e+06	306536	854048	956173	703654	829063	481961	510569	970790	946355	584295	837449	499189	245616	395273	403131	615253	625756	929681	851604	666286	552045	914816	204203	982446	846041	680409	2.91587e+06	598832	1.55705e+06	577688	792290	378610	680686	1.27514e+06	729214	459458	881151	330712	650725	408226	487400	610658	705562	1.07718e+06	499834	529878	390148	551671	460208	536759	1.04527e+06	847448	352049	1.09633e+06	140777	941039	1.83541e+06	748712	407261	1.07413e+06	1.19804e+06	489526	608845	542060	868552	510561	531419	648440	548492	294409	1.45356e+06	536846	705620	1.28785e+06	369342	426386	286552	458654	1.20779e+06	616944	390279	1.26226e+06	1.20112e+06	1.61866e+06	256189	444167	1.85791e+06	1.43612e+06	484747	1.46048e+06	712322	1.76333e+06	2.10208e+06
4.374_930.0422	NA	C29 H35 N6 O17 P S5	930.042	4.374	NA	NA	NA	NA	NA	level5	NA	NA	NA	NA	NA	1.21987e+07	58666.3	46674.7	231475	1.04427e+07	56740.2	55704.6	54286.7	54800.8	55322.7	64208.9	101507	57766.9	59378.4	73098.2	52635.4	57152.9	83559.7	55827.6	70638.3	59327.9	59638.5	54534.5	52043.1	93572	52316.2	53735.3	57325.6	47307.8	52541.2	59586.8	53634.2	56118.2	6.00235e+06	55877.5	56642.5	75944.9	53307.3	47349.5	74766.6	51631.7	58956.9	51549.7	52979.5	144006	56124.5	46513.3	53415.1	53807.9	53171.9	90047.3	51502.3	58275.7	55837.3	57588.5	54682.8	51520.8	52098.9	61525.3	51098.8	53238.9	52746.2	57586.7	52443.8	59248.1	54587	99386.7	70759.2	52579.7	60448.7	52405.7	53455.7	55176.2	50830.6	45631	90127	48590.5	75822	56683.9	54055.4	56849.8	71099.5	73920.4	53746.7	87288.6	58991.1	54801.3	77021.7	61690.1	55849.7	84711.2	50944	76794.5	49637.8	68689.5	68969.2	72823.1	62886.5	56899.8	53295.2	60059.9	58325.6	56137.3	79888	67602.3	57729.1	52104.7	50631.4	65659.1	57849.5	54463.7	58527.3	58348.6	54635.1	55813.4	63622.1	62958.7	71017	58106.4	55387.1	55920.6	66371.5	58060.2	99712.7	48632.1	56578.4	60161.5	58413.7	70051	57116.4	56864.4	55312.5
4.375_429.2575	NA	C20 H39 N5 O S2	429.257	4.375	NA	NA	NA	NA	NA	level5	NA	NA	NA	NA	NA	70553.6	17792	15567.4	3.18204e+06	73898.3	17293.7	16682.7	16899.9	17133.8	16746.8	17508.8	24152.4	17081.1	17799.5	17456.1	16747	19032.4	23864.5	17489.1	16466.6	17854.6	17396.3	16499.9	16340.3	19601.8	16667.9	16557.8	19063.1	14878.9	15378.3	17807.9	16953	17814.5	48144.1	16618.9	16868.6	19389.8	17190.7	15665.5	20195.5	16734.4	17554.2	17163.4	17570.8	42415.9	18516.1	14924.6	17483.4	17938	16801	20158.6	15829.1	17937.8	17140.3	17742.4	17897.8	16704.2	17037.4	18582.1	16721.5	17353	16104.4	18366.5	16863.4	18779.8	17569.4	21172.5	17303.5	16631.3	19977.4	16765.5	15898.7	17378.8	16048.7	15031.7	21706.7	16110	18796.8	15850.5	17578.6	16871.8	18517.4	18101.3	17079.3	20707.6	16591.5	16658.2	23929.2	16496.2	17381.2	21306.4	15877.2	19291.7	14960.8	17762.7	18114.4	18585.8	19017	18308.2	16937.8	17753.4	17593.7	17848.7	19049.4	17847.3	18270.4	16194.9	15038.5	17477.2	17610.6	17809.2	17523.4	16685.6	18024.4	17575.4	18711.7	18606.1	19711.1	17457.5	17463	17697.6	18917	18511.7	29008	15976.7	17953.1	18209.2	18121.8	18671	16850.2	18730.4	17754.4
4.376_346.1528	NA	C18 H22 N2 O5	346.153	4.376	NA	NA	NA	NA	NA	level5	NA	NA	NA	NA	NA	3.29414e+06	2.28092e+06	2.60915e+07	1.61846e+07	3.1003e+06	1.06212e+07	1.29246e+07	9.18669e+06	1.85912e+06	9.42409e+06	8.43968e+06	8.57877e+06	6.2604e+06	4.95532e+06	6.19439e+06	7.53205e+06	2.2642e+06	2.10212e+07	1.40765e+06	8.41835e+06	4.12162e+06	7.74403e+06	2.82484e+06	2.09068e+06	1.42066e+07	9.22705e+06	3.65842e+06	4.63279e+06	8.59518e+06	7.71955e+06	1.50237e+07	2.42661e+07	1.15817e+07	1.97556e+06	3.75992e+06	7.52665e+06	1.31816e+07	1.01194e+07	1.05521e+07	3.93834e+06	1.02884e+07	6.56159e+06	2.92377e+07	1.20917e+07	8.60967e+06	2.27895e+06	1.09331e+07	4.43392e+06	4.54731e+06	4.52934e+06	8.6303e+06	9.27002e+06	1.10044e+07	4.18061e+06	4.31506e+06	6.02344e+06	3.08705e+06	9.70705e+06	9.16537e+06	1.31633e+07	1.06685e+07	8.20903e+06	3.67269e+06	4.46318e+06	2.8896e+07	9.3263e+06	7.69624e+06	1.11955e+07	1.1974e+07	2.21073e+07	9.54267e+06	1.29305e+07	1.56573e+06	1.2901e+07	2.15886e+07	1.27616e+07	1.68057e+07	5.14366e+06	2.03324e+07	2.62768e+06	1.28218e+06	1.18149e+07	4.83777e+06	3.09646e+06	3.28813e+06	6.84571e+06	1.36029e+07	9.17222e+06	935447	6.80729e+06	2.5441e+06	1.68038e+07	8.87274e+06	7.01496e+06	6.14872e+06	6.09171e+06	4.58676e+06	1.21849e+06	949201	6.12201e+06	2.84179e+06	7.27229e+06	6.82961e+06	4.41585e+06	9.69718e+06	4.26572e+06	5.85431e+06	780478	5.97175e+06	1.35075e+07	4.82133e+06	4.13963e+06	1.77291e+06	2.58852e+06	564403	4.57675e+06	4.29809e+06	3.04016e+06	2.38114e+06	4.92695e+06	3.1818e+06	3.00905e+06	3.88085e+06	1.16424e+07	2.35582e+07	3.79135e+06	932489	3.67e+06	3.06482e+06	5.20767e+06	2.50554e+06	7.18554e+06
4.377_384.1996	NA	C16 H32 O10	384.2	4.377	NA	NA	NA	NA	NA	level5	NA	NA	NA	NA	NA	133063	96537.3	12375.6	2.85731e+07	159727	16668.3	11223.1	11599.8	19022.4	23462.8	7579.85	13915.3	13347.9	20187.7	33691.8	14724.3	13812.5	37060.3	12170.7	51949	36671.1	25457	12983.5	29971.2	16055.1	9937.3	8511.54	20176	13390	13309.4	12468.4	18617.6	715579	102352	100315	13162.3	33719.9	31307	10163.2	15788.2	25632	13223.4	12117.7	16223	52532.8	45215.6	9932.9	12084	11126.7	13045.7	11684.9	7989.02	21416.2	22274.8	23730.8	15310.9	112043	33910.1	14513.2	16921.5	64628.2	12723.3	26020.5	26450.5	13060.6	100183	11900.5	25043.4	22397.8	15333.5	18048.2	14361	28255.7	28955.9	14287.2	27873.8	8146.76	12492	13767.5	33395.3	8228.89	29763	18149.5	12829.4	14644.4	16775.6	14675.2	115478	12333.9	17722.5	31883	12632	19107.9	18612.6	22964.9	16776.8	20927.6	11264.9	9991.23	19681.9	27363.2	10969.8	7934.67	24073.6	12302	41624.9	20669.8	23975.4	15144	166267	23545	23458.7	48549.4	19324.2	57853.5	23450.6	14776.5	12704.9	21577.8	14204.8	41790.2	12921.2	28373.3	174274	9877.43	19444.9	18013.6	10892.8	10481.7	19496	26285.2	16524.4
4.378_276.0298	3-[3-methoxy-4-(sulfooxy)phenyl]propanoic acid	C10 H12 O7 S	276.03	4.378	NA	S162994	HMDB0041724	NA	NA	level4	Organic acids and derivatives	Organic sulfuric acids and derivatives	Arylsulfates	Organic acids	NA	1243.28	9949.28	416.997	634.847	4866.83	578.401	617.109	1617.73	2582.08	4838.33	2270.97	1536.72	698.845	766.414	27460.7	1439.96	616.133	509.76	6686.37	656.392	8168.17	1756.37	2651.69	18368.5	495.097	505.687	3449.37	1708.35	15002.3	1048.56	553.733	1153.91	483.715	613.361	864.685	2859.27	4774.27	1352.97	9712.3	3508.94	1008.26	541.782	1424.5	8725.51	2355.87	7646.64	1962.67	1912.21	894867	854.006	6781.9	685.423	1971.83	18710	1108.77	548.035	84799.1	1864.93	796.944	496.89	1983.12	21624.2	556.652	568.735	504.19	1049.2	520.055	1560.34	1746.09	480.693	574.249	3930.3	801.945	2126.3	729.19	1360.1	550.527	4425.25	24011.1	34361.8	2045.41	730.092	7073.44	2273.89	5305.52	621.796	656.921	735.275	3489.74	4012.64	598.158	1510.36	2338	16559.5	10847.9	3054.53	1212.22	701.99	1838.74	1955.32	837.133	601.866	825.082	4102.27	2079.02	662.952	1515.64	1602.34	1094.26	1036.28	2899.94	2383.06	1017.14	531.455	20558.6	1472.1	794.018	606.525	742.373	718.712	603.289	1180.69	3114.69	9439.73	442.826	4394.83	6350.44	7319.07	1817.35	2914.54	588.752	7658.77
4.378_491.9869	Ditp	C10 H15 N4 O13 P3	491.987	4.378	C01345	S129052	HMDB0003537	NA	NA	level4	Nucleosides, nucleotides, and analogues	Purine nucleotides	Purine deoxyribonucleotides	Purines and derivatives	map00230 Purine metabolism	1.39597e+06	3964.87	3466.36	16599.1	1.29868e+06	3844.77	3765.85	3536.34	3712.1	3734.89	4639.19	7518.48	3733.47	4026.46	4939.49	3706.49	4216.35	6091.93	4008.36	4776.21	4382.63	4026.73	3681.94	3513.71	6769.33	3844.25	3674.2	3885.82	3541.81	3637.77	4066.6	3644.67	3975.97	365713	3894.65	3925.31	5267.82	3609.78	3239.72	5200.93	3679.93	4054.52	3481.08	3609.39	9883.61	3808.85	3142.05	3670.56	3641.51	3794.29	6084.66	3707.06	3705.5	3766.02	3892.12	4028.79	3387.19	3518.47	4156.73	3580.02	3623.17	3699.39	3806.17	3590.71	4208.71	3685.34	6955.73	4786.22	3920.64	4144.63	3543.15	3964.66	3644.81	3658.09	3082.29	6447.09	3551.76	5384.65	3829.82	3639.14	4205.16	4997.48	5294.28	3613.74	6077.95	3990.07	4010.99	5277.19	4434.81	3775.23	5768.06	3592.78	5534.51	3351.99	4649.53	4670.29	5000.43	4370.3	4248.48	3599.32	4356.08	4274.55	3941.49	5406.53	4598.32	3979.69	3525.58	3420.45	4525.56	3945.68	3834.12	3916	4029.19	3760.28	3698.77	4209.4	4578.12	5309.69	4002.41	3743.23	3758.2	4587.18	3943.62	6779.78	3457.82	3866.1	4197.46	4264.21	5154.22	3800.14	4234.44	3914.32
4.379_352.1737	NA	C15 H28 O9	352.174	4.379	NA	NA	NA	NA	NA	level5	NA	NA	NA	NA	NA	73368.4	18307.2	15891.4	2.13818e+06	77968.1	17779.6	17347.2	17467.6	18740.8	18286.5	18542	20835.3	18195.7	18302	18127.7	17688.5	20175.7	25290.8	18506.2	17130	18926.9	17939.6	18768	16856.6	20761.1	17669	17550.2	19599.8	15762.4	16029.1	18373.6	17445.6	18788.1	49845	17392.8	17592.7	20233.9	17673.2	16193.2	19826.9	17680.9	18213.1	17777.4	18107.8	44939.3	19043.5	15367.4	18129.6	18701.4	17756.7	17260.5	16276.5	18511.2	17238	17737.9	18973	17258.3	17654.5	19128.5	17612.6	17871.5	16911.2	18958.3	17440.1	19900.6	18167.1	22208.9	17793.4	18432.2	19496.2	17244.8	16851.7	18086.9	16993.4	15589.6	22953.8	17075	19839.6	16791.1	18093.7	17884.5	19465.7	19146	17602.9	21659.5	17275	18181.1	24760.4	19610.6	18112.8	21949.9	16715.2	20424.3	15417.8	18526.8	18910.2	19262.2	17531.5	18150.1	17450	18807.7	19353.3	18752.9	19585.5	18375.3	18988.4	16876.8	15603.5	18322.4	18162.6	18766.4	18924.9	17361.3	18711.5	17690.2	18777.1	19714.9	20883.5	17826.3	18142.7	18434.7	18443	19045.5	30524.3	16869.2	18539.9	19068.2	19206.2	19792.7	17727.9	19849.5	18716.9
4.379_398.1789	NA	C16 H30 O11	398.179	4.379	NA	NA	NA	NA	NA	level5	NA	NA	NA	NA	NA	17363.2	13664.8	5225.63	2.11917e+07	35649.7	4958.37	5366.25	7792.65	4496.68	5214.58	5189.31	5640.85	4504.54	8829.92	8733.26	4541.25	4656.38	5855.4	4302.76	4219.02	17606	6694.04	4579.24	9950.09	6756.15	6045.87	4300.35	5622.58	3623.54	3775.58	4368.26	5003.82	195937	13652.9	63309.8	5953.36	14488.1	7585.93	6798.3	4739.31	8009.73	5821.97	4346.86	8423.43	10415.4	9759.83	3943.02	4459.94	4622.94	4819.64	5009.91	3866.51	6614.37	10293.6	9673.67	4689.24	26975.3	25007.4	5093.2	4127.36	9487.31	4863.23	11977.5	4576.87	4609.05	14363.6	5206.57	10059.2	4584.19	4832.56	7088.52	3883.71	5879.6	3945.43	5760.53	8774.78	5652.22	5325.33	4120.52	22937.3	4124.67	5468.97	14494.8	4369.16	5299.65	6197.08	4204.91	19841.4	4557.89	5761.59	8392.17	4166.32	6349.19	4654.39	8262.38	5236.13	5876.28	4122.17	4175.43	4723.41	5939.28	4474.45	4657.23	4860.04	4383.03	8354.63	5759.11	9544.58	8935.24	70839	7450.7	9084.4	5315.4	5145.57	9975.08	7088.33	7180.01	4802.53	4210.57	6607.82	6551.98	4643.17	8412.22	13057.2	5301.13	6794.57	5791.73	4696.83	5638.66	7210.89	4849.58	4370.76
4.379_415.2778	NA	C19 H37 N5 O5	415.278	4.379	NA	NA	NA	NA	NA	level5	NA	NA	NA	NA	NA	55320.2	12170.1	11908.4	3.49835e+06	50592.5	8353.56	16645.4	16099	9076.24	16121.1	9820.3	11091.9	16676.1	8168.39	17570.2	10949.8	13889	12513.2	10505.6	16357.9	14219.7	14913	17679.2	18715.1	10881.8	8628.44	9478.48	8959.76	11791.7	12292.8	8906.12	7367.05	16257.5	47695	14246.4	16030.3	15380.1	8651.27	9086.6	14692.2	10770.2	12834.7	17106.4	8076.57	22837	8202.62	11224	12465	17341.6	10646.5	11854.1	8902.79	16099.5	12958.5	13384	9406.37	15696.9	17060.3	13556.1	12405.3	7698.14	11618.2	9509.45	16824.6	9925.5	16940.6	15704.3	10278.9	13580.4	12227.8	10706.4	9223.57	17179.4	32591.1	19533.4	13359.9	8346.87	12679.5	15972.3	7657.93	9299.68	13574.1	10992.4	15774.9	17851.4	16314.2	8856.23	14983.4	10849	11642.2	8433.79	11481.2	11049.4	12225.8	17077	17239	12882.3	13114.4	12207.6	13482.7	10942.5	9412.92	13121.7	10514.4	7828.78	15651.7	15745.9	15155.9	13019.2	8531.34	13480.9	13144.7	16046.7	15668	9850.46	9725.94	9921.72	14798.3	14071.6	17540.6	7853.09	14114.8	9053.38	21097.3	10612.1	11620.3	13737.9	9438.44	12081.5	17181.3	12137.2	12482.9
4.38_370.2204	Ho-dpeg8-oh	C16 H34 O9	370.22	4.38	NA	S71135	HMDB0094680	NA	NA	level4	Organic oxygen compounds	Organooxygen compounds	Ethers	Ethers	NA	4.554e+06	1.62437e+06	1.15406e+06	2.42296e+08	2.46965e+06	1.20609e+06	1.15279e+06	1.48382e+06	1.37197e+06	1.4346e+06	1.231e+06	1.29344e+06	1.43862e+06	1.58449e+06	1.41981e+06	1.24947e+06	1.43969e+06	1.32448e+06	1.34389e+06	1.8646e+06	1.44948e+06	1.73308e+06	1.46004e+06	1.30509e+06	1.3141e+06	1.25094e+06	1.39627e+06	1.48892e+06	1.24385e+06	1.20307e+06	1.21666e+06	1.40331e+06	3.94805e+06	1.99119e+06	2.14329e+06	1.84448e+06	1.66088e+06	1.57379e+06	1.10162e+06	1.3244e+06	1.33441e+06	1.34192e+06	1.15536e+06	1.25001e+06	1.97304e+06	1.82501e+06	1.20198e+06	1.22896e+06	1.3856e+06	1.32769e+06	1.11588e+06	1.06717e+06	1.35742e+06	1.37883e+06	1.1766e+06	1.81947e+06	1.96293e+06	1.39067e+06	1.35703e+06	1.44913e+06	2.33457e+06	1.68408e+06	1.55667e+06	1.46553e+06	1.30521e+06	2.39085e+06	1.20609e+06	1.21321e+06	1.40078e+06	1.49467e+06	1.16122e+06	1.00759e+06	1.69266e+06	1.78119e+06	1.41251e+06	1.36928e+06	1.27417e+06	1.35955e+06	1.81306e+06	1.58398e+06	1.26065e+06	1.43169e+06	1.18078e+06	1.45886e+06	1.24467e+06	1.27626e+06	1.44384e+06	3.08708e+06	1.33311e+06	1.51486e+06	1.78804e+06	1.4408e+06	1.68366e+06	1.28953e+06	1.39563e+06	1.27237e+06	1.79417e+06	1.31059e+06	1.22969e+06	1.35196e+06	1.71386e+06	1.52178e+06	1.28714e+06	1.63647e+06	1.32152e+06	2.12103e+06	1.65904e+06	1.41173e+06	1.16598e+06	1.81048e+06	1.53242e+06	1.50441e+06	2.70296e+06	1.33494e+06	2.14619e+06	1.73946e+06	1.71047e+06	1.18829e+06	1.36198e+06	1.20859e+06	1.63853e+06	1.14641e+06	1.25476e+06	1.89211e+06	1.22555e+06	1.60223e+06	1.31728e+06	1.39171e+06	1.29636e+06	1.38804e+06	1.62639e+06	1.28765e+06
4.381_236.0542	NA	C9 H16 O3 S2	236.054	4.381	NA	NA	NA	NA	NA	level5	NA	NA	NA	NA	NA	4589.13	1258.72	908.895	4693.66	4622.85	1178.77	1236.58	1251.23	1244.88	1262.13	1066.66	1152.52	1316.82	1208.75	1284.9	1065.02	1123.02	1434.19	1075.47	1223.41	1051.32	1231.11	1307.77	1159	1191.89	989.63	1123.83	1296.95	857.474	994.723	1183.43	1141.16	1116.2	3486.47	1064.52	1094.04	1250.72	1176.22	1034.92	1218.31	1039.98	1195.13	1245.83	1173.09	2564.17	1252.89	1083.86	1145.19	1.35563e+06	1084.45	1404.81	942.063	1275.2	1173.95	1094.27	1068.57	1195.72	1239.56	1297.72	1067.35	1162.27	1022.81	1218.72	1114.42	1130.85	1263.49	1348.56	1193.35	1009.01	1238.76	1208.03	930.223	1294.19	979.572	1711.28	1342.03	964.305	1762.12	1187.91	1181.27	991.355	1172.65	1117.14	1217.27	1328.29	1238.44	1024.65	1576.31	1137.34	1221.78	1424.75	1000.98	1179.74	1064.16	1338.25	1371.12	1219.12	1079.39	991.495	1190.66	1075.34	1088.46	1131.96	1308.51	1197.34	1190.05	1214.47	1140.05	1114.77	1172.1	1217.09	1137.82	1183.44	1177.32	1184.15	1252.1	1122.6	1138.44	1119.42	1323.12	1210.51	1227.02	1248.21	1831.56	996.214	1189.52	1164.75	1086.9	1106.28	1247.08	1088.87	1139.76
4.381_401.2261	NA	C17 H31 N5 O6	401.226	4.381	NA	NA	NA	NA	NA	level5	NA	NA	NA	NA	NA	97118.6	71310.2	7287	2.02268e+07	119334	10593.6	5546.5	5970.09	12603.9	15775.5	5068.7	6430.57	7185.32	13448.3	24242.8	9214.28	7763.64	24363	6700.71	38623.6	24121.2	17514.8	6859.56	19723.9	9788.81	4825.02	3265.79	13129.3	8258.51	9046.89	6545.7	12222.8	520826	75839.9	74205.8	7382.24	24323.3	22376.8	5045.45	9181.8	17738.1	7280.44	6313.16	9919.28	35929.7	31044.1	5061.97	6290.82	5070	7662.74	5825.95	3251.75	14470.2	15500.3	17348.5	9989.83	83302.1	23446.3	8222.2	11034.9	46769.6	6721.12	16219.1	19049.7	7916.99	75052.3	5341.04	17655.9	16084.8	8520.25	12055.9	9924.25	20197	10462.4	8735.4	20152.3	3324.55	6758.15	8041.12	24645.8	3483.71	18304	12084.9	7038.08	7883.88	10368.9	8891.7	83036.7	6582.26	11344.9	22279.2	7253.83	12708	12704.6	15353.8	10842.4	13462.9	5829.63	4670.5	11759.2	18645.6	3243.58	2869.72	15951.2	6410.77	27651.2	13814	16727.2	9213.97	119395	16976.2	16878.9	37725.4	12545.6	41800.7	16160.4	8505.39	7096.01	14548.8	7983.83	31542.3	6713.64	19785.3	129836	4928.68	8647.49	11583.3	5352.04	4797.56	12667.4	19116.2	10555.5
4.382_415.0621	NA	C12 H22 N3 O7 P S2	415.062	4.382	NA	NA	NA	NA	NA	level5	NA	NA	NA	NA	NA	3166.44	515700	619.876	3211.19	3167.82	823.502	883.708	886.169	870.139	892.237	729.121	786.175	946.052	843.6	916.433	729.389	766.271	1.91448e+06	735.67	874.871	717.279	868.731	927.366	825.654	814.612	1422.16	778.733	905.608	584.481	685.507	821.027	794.504	765.029	2475.46	732.171	753.726	861.421	822.573	716.844	838.398	712.113	1163.95	885.124	814.897	549334	873.546	762.577	791.475	967.392	742.43	987.259	644.222	900.929	826.445	753.452	729.188	846.325	881.238	912.524	733.184	808.091	702.42	845.163	771.611	9316.58	895.405	926.58	836.329	687.966	163047	2951.72	634.481	926.098	669.681	782.129	918.455	8104.33	882.021	846.705	822.049	676.304	804.942	764.423	861.051	913.831	886.788	8004.31	272352	777.875	7752.33	990.149	3600.45	806.639	750.028	960.81	985.715	2983.74	743.004	675.959	838.698	734.766	5725.96	777.19	916.049	832.85	821.38	870.781	812.059	766.14	813.509	3672.78	780.85	816.3	813.127	829.434	959.224	6678.77	776.065	772.88	944.309	843.585	846.103	869.446	294438	23612.8	824.578	800.897	18535.1	754.998	887.15	742.482	1789.32
4.382_428.2261	NA	C15 H38 N6 O2 P2 S	428.226	4.382	NA	NA	NA	NA	NA	level5	NA	NA	NA	NA	NA	95132.5	24175.1	21261.2	3.26245e+06	100825	23082.7	22475.9	23379.3	24330.5	23723	23938.5	32994.7	23559.5	23761.1	23492.9	23359.8	26008.7	32628.9	23904.9	22192.7	24396.7	23277	24357.2	22066	26800.8	22783.1	23171.3	25445.9	20301.8	20777	23846.8	22648.1	24298.6	64632.4	22530.1	22894.5	26222.7	22944.2	21012.6	25688.1	22853.8	24588.4	23049.7	23504.6	57995.3	24723.5	20694.9	23516.4	24218.4	23876.2	26928.2	21639.2	24015.9	22371.4	22985.8	24698.4	22386.1	23121	24827	22803.3	23199.3	21892.8	24604.4	22669.4	25677.2	23561.8	28757.1	23098.7	23745.9	26832.8	23292.1	21716.6	23430.4	21941.5	20208.4	29659.6	22025.2	28131.2	21762.4	23489	23051.3	25194.4	24736.6	23401.5	28059.7	22376.8	23449.8	32125.8	27777.2	23511.4	28492.8	21627.4	26374.2	20199.6	23990.2	24482.5	24987.3	22792.4	23380.6	22645.4	24274.2	24959.4	24274.5	25426.2	23853.9	24623.1	21857.3	20926.8	23727.1	23573.9	24276.1	24491.8	24579	24267.8	22965.2	24377.1	25440	26899.7	24224	24143.9	24563.1	28620	24725.5	39499	21809.5	24060.3	24697.8	24776.5	25519.3	22982	25573.7	24764.9
4.383_254.9939	NA	NA	254.994	4.383	NA	NA	NA	NA	NA	level5	NA	NA	NA	NA	NA	2.46527e+06	18768.2	13257.3	67480.6	2.85347e+06	17862.7	18755.9	17173.4	17278.9	18039.2	18610.6	28887.5	18863.9	18636.1	24468.7	15266.9	16312.1	24056.7	16259.4	23830.8	16005.8	19342.9	18575.2	16909.3	27095.2	14564.6	16490.5	18019.3	13359.7	15818.7	18358.4	16709.1	16518.8	1.60548e+06	16697.1	17034.7	22814.8	16834.3	14512.2	22388.6	14915.4	17914.1	17058.5	16389.1	39295.1	17562.1	14955.7	16110.9	18333.3	15560.8	28855.7	14970.8	17864.8	17958.7	16822.6	15622.2	16419.3	17272.9	19749.1	15190.9	16515.2	15664.8	17149.4	16053	16657.6	17929.4	29576.2	22488.5	14891.4	18457	16709.9	15198	18218.5	14707.6	15186.3	26324.9	13962.2	22275.4	18937.5	16651.8	16194.2	21073.2	21570.3	17485.7	26110.7	19980.1	15731.7	23546.7	17949.5	17837.5	26241.6	15054.5	22301.3	16043.1	23450.3	23639.8	22180.8	18851.2	16099.4	17195.3	17357.8	16727.3	16655.2	25308.3	21000.5	17180.5	17223	16882.9	19282.8	17847	15997.7	16478.2	17626.3	16581.2	17346.6	19667.6	18160.6	20074.4	17614	18576.2	17295.6	20265.8	17385.4	28468.8	14273.5	17385.6	17958.6	16801.1	20032	18689.4	15889.2	16297.5
4.383_387.2468	NA	C17 H33 N5 O5	387.247	4.383	NA	NA	NA	NA	NA	level5	NA	NA	NA	NA	NA	3.41821e+06	1.20229e+06	946867	1.7544e+08	1.95284e+06	856955	913327	1.17213e+06	987083	1.04947e+06	968661	965919	1.11569e+06	1.16805e+06	1.07681e+06	932747	1.11687e+06	1.08335e+06	1.10624e+06	1.38215e+06	1.13187e+06	1.32595e+06	1.04816e+06	942265	998408	937599	1.0654e+06	1.15463e+06	1.07876e+06	855323	906101	1.00437e+06	2.85117e+06	1.46716e+06	1.57658e+06	1.4298e+06	1.25293e+06	1.215e+06	839213	1.0186e+06	919410	908871	941599	850216	1.4725e+06	1.37369e+06	851397	912721	941050	968670	831211	766395	1.11728e+06	1.03225e+06	862735	1.31695e+06	1.39978e+06	1.01828e+06	959093	1.07348e+06	1.66132e+06	1.20074e+06	1.13936e+06	1.1574e+06	1.09958e+06	1.7437e+06	911655	928856	1.08614e+06	1.13056e+06	951298	847805	1.24527e+06	1.31103e+06	1.03595e+06	1.04926e+06	973985	1.00891e+06	1.41435e+06	1.14404e+06	887428	991117	893751	1.1245e+06	974663	906111	1.04815e+06	2.16753e+06	992168	1.16327e+06	1.32882e+06	1.12753e+06	1.23392e+06	952982	1.04723e+06	954900	1.38341e+06	1.02943e+06	972725	1.02735e+06	1.25232e+06	1.15884e+06	924032	1.26275e+06	1.0071e+06	1.53214e+06	1.20128e+06	939154	812953	1.34766e+06	1.12443e+06	1.04124e+06	2.08351e+06	1.03177e+06	1.57663e+06	1.32135e+06	1.35022e+06	912046	1.01989e+06	873640	1.14852e+06	935502	915971	1.36611e+06	885764	1.21839e+06	912664	1.11998e+06	949659	1.02427e+06	1.09929e+06	949137
4.383_621.284	NA	C27 H50 N3 O7 P3	621.284	4.383	NA	NA	NA	NA	NA	level5	NA	NA	NA	NA	NA	60103.3	20444.1	14331.8	1.00339e+07	76759.9	16400.8	15810.9	18682.9	17440.3	19094.4	17133	22442.1	14357	16416.2	20190.1	17639.9	17885.5	22903.2	17495	17571.2	18518.5	25018.6	19304.7	21783	22729.8	15881.6	14057.1	17796.8	13743.9	13596.1	14893.5	14784.8	26466.2	50664	17424.8	15123.3	17487.8	16774	12724.5	18778.5	17192.4	16093.9	17949.1	14679.4	40976.9	16679.4	16480.1	14381.7	15181.2	17886.8	21234.1	15688.5	19350.3	18313.5	16165	17036.5	59473	21133	19681.3	16691.8	14720.3	16151.4	15021.3	13716	18059.8	18757.8	25953.1	20024.3	15944.1	16254.9	17989.2	14707.4	15921.6	15767.7	15350.3	34613	15401.7	25089.9	16183.3	15180.7	16638.4	18844.8	20106.1	18803.4	19451	16008.4	16366.9	19439.7	20232.6	18300	17930.3	17288.9	19035.2	16390.2	14708.6	14332.3	16117.4	17503.5	16472	18638.8	17197	17386.1	18628.7	21680	15271	15435.7	14171.6	16234.4	17073.9	14533.3	18503.6	18708.9	15657.7	15004.1	17612.3	18335.7	17931.8	17619.2	15076	17502.8	16383.6	18390.7	16311.8	29858.9	16524	14636.3	17449.5	17358.2	17652.1	17617.9	17084.5	18886.7
4.384_443.2367	NA	C19 H43 N O4 P2 S	443.237	4.384	NA	NA	NA	NA	NA	level5	NA	NA	NA	NA	NA	87420	22967.6	19175.1	5.69578e+06	89990.5	21770.7	21816.2	22457.2	22963.7	22734.6	21420.6	24999.9	23387.8	22378.8	22753.3	20825.2	24014.6	29500	21317.8	21556.9	22587.3	22254.9	23432.3	21113.7	24007.3	20874.1	21548.1	23982.6	19357.7	19004.6	22233.6	21251.9	23694.5	62272.3	20431.7	20916.4	23928	21835.8	19523.2	23353.6	20369.5	22692.3	22224.7	21968.9	52160.7	23251.5	19707.7	21725.1	23609.2	21277.8	21301	18764	22997.4	21321.2	20948.6	22744.4	21486.7	22310.2	23624	20553.9	21718.4	19508.2	22920.6	21043.6	23171.7	22649.8	25951.1	21878.8	22714.6	23436.3	22094.7	20276.4	22775.6	19615.4	19528.8	20765.6	19994	25096.5	21061.8	22024	21400.7	22632.9	22047	22443.9	21902	21767.2	21333.6	29794.3	24782	22319.7	23413.5	19371.6	23559.2	19282.1	23403.4	23917.5	23107.1	20746.7	22157.2	21599.5	21799.7	22758.6	21830.1	24048.6	22348.8	22651.9	21292.4	20238.1	21437.9	21997.5	21708.4	22317.9	22561	22373	21736.5	23040.1	22917.7	25570.1	22308.9	23401	23083.6	26240.2	23218.8	35411.6	19449.1	22394.4	22369.8	22444.9	23439.8	22192.6	24089.6	22129.9
4.384_908.0596	NA	C24 H43 N6 O15 P3 S5	908.06	4.384	NA	NA	NA	NA	NA	level5	NA	NA	NA	NA	NA	6.4372e+07	45881.9	44697.5	225526	6.1918e+07	56898	57518.5	42394.6	53258.2	49391.4	65353.3	89599.2	65304.8	57246.4	61629.6	45785	42926.8	63700.4	55399.7	72538.2	44508.3	52905.4	43176.2	48734.1	87274.4	33871.4	31162.1	58453.1	39898.8	45667.7	26414.2	36718.2	48295.2	2.09337e+07	54958.8	53160.4	71613.7	49707.4	30114.5	72353.2	45318.4	58232.3	38289.5	24714.2	121753	52733.3	39999.3	51288.6	70465.2	48019.4	72390.3	52516.2	49423.8	49590.5	53254.8	39082.5	41978.3	39003.9	51103.7	49378.2	28400.2	50279.5	27471.9	36652.7	46493.2	41771.3	97121.2	50625.4	51185.2	50243.7	39883	46838.2	63675.6	50875.9	35567.9	84376	33760.1	65593.8	47420.6	34686.9	47626	65682.2	66117	46310.2	85229.9	69178.2	36838.9	58957.2	62179.6	42844.3	41809.6	44992.8	74585.6	45517.2	86987.4	73494.8	64180.5	60147.6	53342.5	48821.2	56293.6	38431.8	52701	64213.3	39570.5	55994.1	66655.5	40738.2	63758.9	26296.4	46993.5	50591.1	55102.7	54397.8	43782.6	55330.1	53468.4	64749.3	57788	51117.4	48245.6	63802.2	44338.1	86165.6	42359.9	30136	59442.4	40142	48033.2	42810.1	55158.7	47687.8
4.385_331.1994	NA	C16 H29 N O6	331.199	4.385	NA	NA	NA	NA	NA	level5	NA	NA	NA	NA	NA	327483	146889	143101	357666	54035	100895	89555.8	363367	320892	409367	118507	2.31478e+06	187787	127972	211768	42778.6	175414	57042.9	113081	42221.6	89306.6	198144	230980	813987	65778.1	299085	81495.2	75863.8	112580	11583.5	847117	51066	946592	301678	147462	159732	66142.5	195002	30045	64380.6	357916	97150.8	110568	188218	279371	202328	153018	61341.2	52088	86412.6	36908.1	104044	701531	117592	481984	52674.5	98833.2	72522.1	17219	244498	112491	18722.3	1.05953e+06	333916	234724	389972	2.40251e+06	139117	318241	822587	145353	50197.6	80055.2	228006	93207.5	374833	75497.7	120225	120827	43549.8	106020	73888.6	101900	103976	126194	28898.6	350647	1.42274e+06	35057	59068.6	370096	41743.2	89146	33949.8	166437	115000	26317.9	134716	84474.7	392515	591612	114182	119480	78640.5	159051	161657	316692	23629.6	117058	285764	153692	33388.2	143307	282048	127708	232539	93871	179509	337256	66904	311741	206733	106661	748279	51914.4	118164	21771.8	48353.1	172042	261163	134270	313452
4.385_339.2521	NA	C18 H33 N3 O3	339.252	4.385	NA	NA	NA	NA	31.7	level5	NA	NA	NA	NA	NA	9962.08	3920.33	7862.65	10104.6	10099.2	5917.41	3331.14	3693.67	5158.9	5971.22	3213.24	3917.58	2509.61	22467.8	2892.3	2616.63	7100.82	1.18114e+06	2320.46	11902.4	2891.67	5858.48	3380.06	7914.31	20593.1	11152.5	6950.65	4253.78	3868.91	2393.85	2644.77	6132.68	3817.44	6412.99	5587.16	6642.6	5180.89	4083.19	2157.47	23811.2	510880	4481.88	2578.8	8548.18	6211.86	2741.11	2365.44	4518.4	2170.43	4247.62	7641.23	2045.28	2266.98	46321.5	3652.29	6058.06	85647.2	9370.95	3473.11	8708.87	2412.93	3819.03	66945.9	3236.43	5216.6	3488.92	9907.02	2356.17	2668.28	13786.8	22453.7	7225.49	10019.7	6436.37	14099	4275.02	3959.62	4070.24	3888.81	3896.06	2172.42	3563.65	2493.5	7262.9	3608.04	2050.09	3463.17	7881.92	2461	5056.42	3164.12	7704.31	3390.68	5031.2	15835.7	12482.5	9047.55	9377.64	13950.9	10589.4	3178.01	3487.81	4248.07	3652.26	2679.75	2360.37	5456.01	3738.38	3193.54	14975.3	3442.55	3203.28	10498.8	2697.02	2881.36	14770.8	7753.52	6696.33	4779.05	2708.43	7698.04	7964.81	3259.15	3.23514e+06	3274.29	8276.72	4492.28	2427.03	3363.59	51546.3	2251.43	7404.33
4.385_398.0718	NA	C17 H15 N6 O2 P S	398.072	4.385	NA	NA	NA	NA	NA	level5	NA	NA	NA	NA	NA	82916.9	21217.9	46159.1	306108	86419.9	20221.5	383053	20577.4	21318.4	20866.8	19982	23043.6	21184.1	20808.4	20725.1	20234	22341.8	28110.4	20668.1	19594.7	20950.2	20462	21447	19401.5	33309	19590.3	20237	22287.8	17376.4	18096.1	20837.3	19816.5	402039	2.35146e+06	19597	19936.7	20526.3	20260.8	18348.6	22352.6	19790.8	21446	20308.4	703320	50010.7	21643.5	18174.1	20514.5	21405.9	29043.2	19666.7	18163.8	21120.2	19650.2	20008.8	21223.2	19699.1	20375.5	20439.2	19814.6	20288.4	18824.3	21495.8	19792.1	22128.3	20742.2	24993.2	20257.8	20344.2	22076.3	20435.1	18630.2	20691.8	18949	17816.3	20163.1	18009.1	24378.8	19194.5	20548.7	19788.3	21878.5	21398.9	20588.4	20985.2	19765.6	20183.1	28043.7	24009.4	20631.4	21885.7	18768.6	47350.5	17749.7	21208.7	20305.9	21801.3	19836.7	20024.7	19894.8	20409.2	21475.5	20650.3	22290.7	20864.4	19736.6	19136.2	18453.5	19651.5	20602.2	21057.7	21263.8	21419.1	21162.7	20136.9	21367.1	21930.7	40388	21120.9	21303.9	21499.4	24936.2	21637.8	34285.5	18895.8	21016.9	20443.5	21338.7	19787.4	20257.3	20809.6	21476.8
4.386_136.0527	2145	C8 H8 O2	136.053	4.386	C05613	S7422	HMDB0041485	NA	NA	level4	Benzenoids	Benzene and substituted derivatives	Benzyloxycarbonyls	Benzene and derivatives	NULL	387099	616087	320898	475347	231119	612033	367930	409349	538513	465514	448602	675316	736884	502449	605328	464412	541967	291241	360209	513487	446773	681555	480995	796590	448934	501020	402034	440966	393238	498169	555241	492970	676610	303944	2.01949e+06	569983	444857	550860	434276	441814	593633	566301	556761	593245	436750	434247	517642	522610	659869	1.15115e+06	515941	1.07461e+06	544740	692611	466246	440749	366021	466246	515555	768394	479991	499384	571652	451132	902939	711746	645811	544974	422774	429838	1.01887e+06	354533	590179	451003	327819	438295	298942	538949	350172	701878	483343	469084	517948	404038	362819	536386	433150	900400	479859	572929	567985	486160	380707	1.83378e+06	502669	667116	473820	464833	465798	547973	1.97934e+06	572588	478200	451181	500281	493075	767289	330924	539782	708006	584341	480402	436733	378438	402051	587608	438159	484353	536104	620810	488250	478330	477667	479538	421831	462427	399432	477045	542512	505591	541333	447213
4.386_453.9999	NA	C15 H21 O6 P3 S2	454	4.386	NA	NA	NA	NA	NA	level5	NA	NA	NA	NA	NA	4199.88	3152.01	2753.54	3641.67	3401.43	3142.2	2979.14	3411.44	3383.09	3380.55	3196.49	3404.46	3226.67	3577.65	3169.78	3127.59	4060.91	2612.06	3425.6	3175.69	3782.16	3353.77	3245.89	3669.38	3222.29	3327.37	4621.45	3427.06	4998.73	2978.65	3345.75	3037.88	3055.04	3159.4	3361.5	3199.58	3480.66	3453.56	3055.62	3465.24	3102.44	3353.29	3233.59	1.54345e+06	3386.34	3624.97	3083.24	3336.17	3694.97	3485.84	2923.12	2946.4	3192.69	3542.97	3454.17	3533.33	3106.76	3554.84	3413.8	3147.73	3183.31	3100.14	3382	3371.37	3298.75	3417.86	3291.73	3068.18	3438.25	2955.24	3223.99	3119.41	3854.94	3025.36	2667.15	3052.08	2959.2	3441	2942.31	3609.06	3504.72	3204.29	3323.79	3760.65	3255.76	2969.44	3321.3	3930.44	3465.63	3448.85	3455.42	2995.56	3430.36	2891.72	3294.89	3218.01	3296.44	3360.52	3645.48	3301.14	3679.02	3339.99	3280.86	3494.06	3205.09	3344.95	3424.27	3445.31	3285.52	3271.65	3482.44	3464.74	5251.94	3234.48	3566.72	3510.68	3593.82	4008.71	3410.31	3542.66	3555.8	3369.74	3383.08	3915.9	2837.1	3420.19	3543.78	3487.58	4381.58	13079	3889.45	3736.91
4.387_216.009	2-hydroxy-5-vinylphenyl hydrogen sulfate	C8 H8 O5 S	216.009	4.387	NA	S74851573	HMDB0124978	NA	NA	level4	Organic acids and derivatives	Organic sulfuric acids and derivatives	Arylsulfates	Organic acids	NA	103162	54104.6	28846.8	4042.93	43052.1	426002	85929.7	15460.2	31858.8	52950.5	18218.1	12600.7	235770	21249.3	24699.9	115510	3566.8	11270.3	17887.3	19195.4	22568.3	56732.7	21836.2	866256	25168.8	5474.17	39495.9	11241.2	84503.2	9065.17	101814	3390.68	3423.68	112301	13400.1	22155.3	8386.67	15657.3	311430	121860	52129.5	112800	4731.84	1.93527e+07	9862.85	39880.8	17595.8	29103.9	141901	13981.1	324591	49401.4	118264	621978	35892.2	21108.4	387455	226586	201676	13466.6	20950.7	11810.8	45316	381642	441.247	12559.8	4170.77	13797.6	80365.6	3650.99	46945.3	52244.8	22991.5	105220	46267	2831.11	44438.1	74961.8	24337.6	68978	24447	223440	194334	1.82723e+06	1.05388e+06	220512	225320	3.92581e+06	451002	38319.1	209995	52017.7	34137.9	40756.6	2.13809e+06	33619.7	713583	54670.9	29248.6	155137	48864.4	36698.1	34710.5	23117.5	51627.1	265700	13986.1	102377	102986	46695.3	41157.1	79485.5	56514.6	18959.3	24091.7	51933.3	41369.9	2.6117e+06	50660.3	413586	62249.2	212912	228232	304746	4290.6	45840.6	39444.5	841124	24754.2	133815	2.83008e+06	2.83271e+06
4.387_415.2054	NA	C16 H33 N O11	415.205	4.387	NA	NA	NA	NA	NA	level5	NA	NA	NA	NA	NA	2338.91	5389.22	1294.67	8.93427e+06	11790.6	921.344	535.259	2381.43	592.666	974.928	1058.45	658.482	592.232	2900.74	2779.08	765.449	637.498	798.578	583.823	547.117	7407.92	1780.01	597.574	3513.76	1696.4	1630.55	624.886	1099.12	498.429	505.122	579.69	986.214	85876.4	2353.71	29085	1515.9	5282.61	2300.94	510.702	624.763	2640.74	1301.52	566.108	1344.48	1418.67	3322.6	505.584	662.84	598.218	855.697	547.015	513.554	1680.88	3581.87	3450.61	756.564	11748.3	10297.1	853.115	555.023	3304.18	1010.05	4459.06	781.47	628.329	5711.73	586.33	3571.17	764.908	614.727	2025.02	517.559	1304.23	536.254	1504.86	2562.67	512.113	821.145	535.486	9066.38	565.185	1096.27	5895.23	603.276	776.216	1542.62	627.432	7782.43	678.518	1295.21	2320.64	666.049	1570.81	962.653	2505.38	889.997	1298.81	554.287	573.854	809.327	1452.18	611.283	734.068	694.473	580.161	2643.33	1351.95	3649.94	3043.77	32184.8	2227.82	3078.96	1137.18	975.4	3526.99	1919.85	2029.2	610.812	588.758	1664.79	1701.68	695.718	2621.04	4117.05	531.892	838.448	1296.82	738.216	647.65	2041.29	775.289	603.561
4.388_152.041	2-methyl-5,7-dihydrothieno[3,4-d]pyrimidine	C7 H8 N2 S	152.041	4.388	NA	S55809	HMDB0041565	NA	NA	level4	Organoheterocyclic compounds	Thienopyrimidines	null	Thienopyrimidines	NA	3.88959e+06	32626.3	23546.3	118972	3.82501e+06	31098.7	32191.3	29806.3	30077.4	31318.6	32861.5	51277.2	32673	30764.7	40838.1	26877.5	28929.9	42557.6	28673.4	38134.6	28394.9	31453.4	32232.8	29751.4	44605.4	25808.6	28800	31376.5	23166.8	25681.5	30283	27718.7	29054.7	1.94709e+06	29278.9	29838.6	39970.3	29298.7	25349.3	37548.3	26264.8	31330	29592.4	28592.5	69458.6	30595.9	25988.8	28171.5	31759.6	27407.8	50155.7	26414.3	30448.5	31203.3	29477.6	27698.4	28500.4	29961.4	34322.6	26663.1	28802.3	27500.4	29787.9	28045.8	29460.1	30335.2	51902	35717	26471.9	32257.1	29056.1	25588	31572	25396.7	26336.9	46389.4	24713.5	39197.7	32836.3	29030.3	28737.5	37010	35603	30354.6	45777.4	32641.2	27853.3	41144.9	31661.8	31012.5	45772.9	26456.1	37251.5	27281.7	40620.4	40941.4	36504.5	32965.2	28291.6	29873.3	30673.8	29624.3	29244.9	41718.2	36618	30062.5	29838.9	29276.4	33832	31147	28125.7	28946	30286.7	29003.9	29765.3	34224.4	32109.7	35706.7	30815.8	32203.7	30136.8	35479.7	30298.5	50019.2	25122.8	30357.8	31496.7	28169.2	35507	32415.3	28237.4	28659.1
4.388_406.1377	NA	C20 H18 N6 O4	406.138	4.388	NA	NA	NA	NA	NA	level5	NA	NA	NA	NA	NA	79168.8	19782.2	17779.1	88724.1	84412.1	18944.8	17680.3	19073.1	19962.2	19364.3	19804.1	23282.4	19479.9	19515.2	19131.7	19820	22504.8	28057.6	20382.8	1.6109e+06	21124.5	19011.7	19863.9	18018.9	20676.4	19673.1	19160.4	20891.6	17697.9	17330.7	19690.7	18636.2	19735.8	52691.6	18873.6	19108.3	19688.9	18962.3	17384	21492.2	19404.3	20416.8	18788.2	19381.6	49765.3	20320.4	16921.7	19516.1	19697.5	20286.6	18327.7	17948.5	19607.2	18288.1	19207.7	21356.3	19703.9	18843.3	19049	19163.8	19113.4	18221.8	20325.9	18764.1	22064.3	19218.5	20234.1	18922.2	20915.9	20958.1	19069.8	18309.4	19067.1	18230.3	16464.4	19826.6	18011.8	27980.6	17725.1	19335.9	19973.1	18991.7	19581.8	19098.2	20193.9	18049.3	20206.7	26605	23701.4	19244.1	20630.5	18248.5	20981.6	16505.3	18648.9	18665.9	19052.3	19057.7	20354.5	18507.8	20288.5	21522.5	20006.8	20211	19644.4	18830.5	17615.1	17047.1	18983.5	19456.3	20511.4	20955.8	20466.2	20161.6	18818.4	19987.6	21845.2	21676.9	20136.4	19659	20196.2	23844.8	20337.6	33305.4	18491.5	19885.9	19952.8	21320.2	19891.2	18727	21110.1	20938.9
4.388_509.95	NA	C18 H19 Cl O5 S5	509.95	4.388	NA	NA	NA	NA	NA	level5	NA	NA	NA	NA	NA	2.5974e+06	23001.3	15600.7	79799.5	2.24773e+06	21754	23441.2	21249.1	21055.8	22273.4	21977.9	34003.3	23714.4	22668.7	30514.7	18082.5	19209.2	28370.8	19223	29805.5	19918	23833.6	23016.1	21125	31991	17642.7	19878.7	21931.5	15708.5	18918.1	22166	20265.2	19588.3	1.8188e+06	19907.7	20363.1	27260.3	20526.6	17484.6	26716	17909	21506	21182	19821	46367.6	21336.9	18365.4	19517.6	23013.6	18420.4	35387.3	17691.2	22042.7	22067.8	20091.7	18399.5	20301.7	21463.6	24235.4	18075.8	19995.9	18632.7	20695	19330.9	19648.3	22200.1	35206.5	27489.7	17516.5	22202.7	20452.2	17887	22802.7	17372.4	18897.8	31146.3	16460.3	26398.6	23599.8	20184.2	19064.9	25047.4	25514.4	21605.1	31144.3	25025.8	18543.2	28339.8	21216.1	21846.4	31754.2	17875	26347.9	19740.5	29458.5	29740.1	26654.9	22504.6	18934.9	21144	20485.9	19713.5	19803.4	30897.6	25440.8	20953.2	22224.7	21024.1	22962.6	21560.4	18982.3	19578.9	21109.3	19896.1	21190.9	23996.2	21425.2	23606.9	21125	23183	21000.8	24259	21982.1	35033.2	16910.7	20968.8	21402.8	19810.4	23596.9	23240.4	18964.7	19331.9
4.389_189.9587	Dg6650000	C7 H4 Cl2 O2	189.959	4.389	C06670	S5583	NA	NA	NA	level4	NA	NA	NA	NA	map00364 Fluorobenzoate degradation; map01100 Metabolic pathways; map01120 Microbial metabolism in diverse environments	183434	4.28257e+06	80398.5	5.11384e+06	70333.2	91761	73045.4	65124.6	74263.9	76143.7	79300.3	97958.3	82216.6	77292.4	83046.7	89606.3	101392	110328	87324.8	3.25199e+06	102058	70598.7	71024.1	94081.3	120436	91039.3	108451	92481.9	95014.5	75366.6	76263.5	112102	179239	79877.1	93862.4	96352.7	105138	86132	91815.2	67709.1	83205.5	96892.8	70846.8	77974.4	3.40044e+06	85301.7	141789	89447.7	85220.7	93688.3	67787.8	130086	76487.7	90536.9	86782.9	128836	65584.9	72433.6	95638.2	93145.2	80438.3	92825.4	80902	77878.1	151574	93790.5	77595.4	88358.8	123785	81018.8	76405.9	86827	72140.3	103246	73591.5	66690.1	76418.5	104959	61012.9	93504.1	92039.1	83851.7	88449.2	106675	90756.9	76209.2	108496	113245	94553.9	89067.2	74713.8	78111	89563.3	86643.1	78552.9	97074	81455.9	120487	101221	76806.2	88041.1	108870	388491	92707.6	89634.9	104124	75392	68265.1	88177.2	89048	148078	97102.7	96447.3	94867.3	82607.7	85818.1	95901.9	96355.1	82460.2	96804.6	89002	89698.3	95011.4	95751	58629	89663.7	111668	101313	138668	68497.9	106700	79535.5
4.389_294.0534	NA	C9 H16 N2 O5 P2	294.053	4.389	NA	NA	NA	NA	NA	level5	NA	NA	NA	NA	NA	4.47634e+06	23861.8	16993.6	85818.5	4.50617e+06	22674.8	23763.7	21898.6	21936.7	22986.8	23702.9	37004.1	24186.5	22418.1	30115.6	19391.2	20874.7	30699.3	20682.7	28160.8	20489.5	23063.1	23697.2	21822.2	32173.9	18620.4	20897.3	22870.6	16724.2	18576.1	21989.4	20169.8	20966.1	2.22675e+06	21157.1	21597.2	28902.6	21375.2	18389.3	27139.7	18948.4	22693.9	21777.9	20777.7	50101.9	22282.2	19025.4	20410.1	23493.9	19772.3	36693.8	19052.7	22340.8	22850.1	21312.2	19985.3	20932.1	22038.1	25118.3	19255.8	20941.1	19858.5	21624.5	20340.7	21250.9	22294.6	37487	26089.6	19107.5	23384.7	21237.4	18466.3	23322.7	18318.6	19401.9	33463.8	17828.2	28282.4	24206.4	21118.3	20737.5	26720.5	25682.2	22286.6	33083.2	24120.9	20093.7	29834.5	22838	22674.4	33271.1	19096.1	26869.5	19991.2	30059.1	30317.8	26452.7	23830.4	20421.9	21883.2	22125.3	21372	21116.2	30454.5	26630.8	21763.5	22065.4	21574.7	24438.4	22622.4	20298.3	20896.6	21918	21005	21735.5	24976.4	23161.7	25775.6	22312.9	23756.5	21941.6	25671.8	22053.1	36106.8	18126	22032.9	22756.8	20320.6	25618.5	23871.6	20381	20681.9
4.39_145.9689	1,2-dichlorobenzene	C6 H4 Cl2	145.969	4.39	C14328	S13837988	NA	NA	NA	level4	NA	NA	NA	NA	NULL	39032	985145	15391.2	1.17089e+06	17832.3	21236.2	15121.3	14877.6	16676.3	18893.8	17070.6	21660.9	18916.9	13811.7	20594.1	19581.7	24675.8	25600.9	15599.1	762111	26051.9	17785.8	15877.1	21506.2	26627.3	20689.9	24032.9	18022.3	15854.6	19704.4	13852.9	24332.1	46297.3	19089	16590.4	22640.2	20872.9	16554.5	16634.9	15535.1	18213	17333.8	20281.5	12560.6	799151	17514.4	32412.8	20741.4	17199	21022.8	14423.1	27070.5	16707.1	18077.2	24264.8	25654.2	11776.6	14839.3	20742.3	17630.1	14455.7	22176.2	15886.7	16280.7	28800.9	19738.6	15486.9	13554.3	22341.8	18261.5	15831.9	17523.2	15773.8	21839.9	13808.4	15093.4	17830.4	25412.7	12846.5	22707.5	21665.2	18316.7	20097.5	25077.5	18163.4	18358.4	24042.8	21512.8	17720.9	18851.1	13089.2	15105.4	18903.4	18930.7	13620.8	19522.7	20441.2	21711.2	23886.5	17785	17863.2	21003.2	80468.2	20857.1	16511.6	22281.1	16637.9	13902.3	18691	19089	30807.7	21030.4	22567.2	17935.9	16696.3	17666	22491.4	21951.1	18155.3	19173.1	18795.2	21990.3	21113.5	18647	13110.2	18937.7	25939.6	19976.3	32454	16710.5	27512.9	17762.2
4.392_155.0043	NA	C6 H5 N O2 S	155.004	4.392	NA	NA	NA	1.9	NA	level5	NA	NA	NA	NA	NA	1.63603e+06	28401.9	2824.94	14719.3	1.74993e+06	4063.07	3920.93	3959.53	3932.35	4151.65	3809.42	5325.28	4408.19	3865.7	5467.46	3941.51	3843.58	38270.3	3543.76	4440.55	3267.14	4160.75	4287.95	3938.36	5477.15	3125.84	4417.66	4096.53	4427.41	3203.07	3805.09	3603.74	3551.72	903749	3708.52	3669.15	4521.83	3825.48	3266.89	4763.88	3266.21	4016.24	3945.06	3703.98	172605	3986.25	3425.95	3614.11	4278.97	5030.72	6182.77	3244.53	4033.46	4033.41	5599.57	3346.84	3783.38	3993.67	5113.97	3362.72	3670.04	3465.27	3942.5	3611.68	3972.02	3998.82	5282.94	4685.76	3164.55	21943.2	3817.14	2886.89	4120.81	3066.77	9477.97	5344.65	3007.2	4888.99	5108.93	3771.56	4214.04	4025.75	4409.44	4026.68	5559.34	4214.61	3225.23	50157.8	3908.96	4018.67	5571.33	3318.64	4412.58	3397.02	4816.97	4759.6	4686.74	5495.48	3378.03	3864.14	3542.07	4404.57	4160.06	4746.48	4191.2	4729.39	3901.41	4143.7	3775.65	3995.84	3521.5	3637.63	3733.76	3715.19	3902.26	4342.03	3925.14	3713.07	4187.85	4314.53	4044.85	4526.97	3941.93	87211.8	3164.23	4257.4	3923.92	3426	4205.7	3950.15	3379.65	3584.89
4.392_322.0484	Bicoumol	C18 H10 O6	322.048	4.392	NA	S10205904	HMDB0033559	NA	NA	level4	Phenylpropanoids and polyketides	Coumarins and derivatives	Hydroxycoumarins	Coumarins and derivatives	NA	8.89461e+06	5686.23	1434.68	7031.52	8.56844e+06	1712.37	1720.9	28788.2	5090.49	1753.88	1618.39	2229.56	1885.25	9636.71	44175.9	1582.12	1760.58	21882.7	92154	2654.81	2572.01	3901.45	5372.78	1711.73	2155.97	1566.55	75334.5	7485.93	4237.16	1883.83	1797.78	1677.88	7345.89	4.34986e+06	52046.4	1635.07	24664.5	30646.6	1550.45	301695	1759.75	1910.61	1724.71	1741.74	28890.1	11550.6	1622.4	1719.46	1891.97	1720.05	1984.24	30631.1	18242.7	15944.6	4459.07	1684.31	7115.03	2378.47	2975.91	26278.2	1719.38	1547.4	40166.6	63081.5	1739.61	1978.37	3681.51	1947.99	1618.61	11081.2	21862.8	1680.04	64656.9	6183.1	26824.4	2003.6	1539.67	2307.09	4980.03	33209.9	3945.33	1894.77	1887.9	22704.8	28983	7680.97	14869	49177.8	14663.4	1758.27	5747.16	1869.27	4286.55	8471.33	55551.2	3819.33	8708.62	12407.8	3419.89	13709.1	5658.6	1794.26	15648.6	2678.05	17799.8	12574.3	3233.58	15790.5	27086.3	2847.49	26015.6	1711.82	1773.04	63691.8	6840.96	19129.3	1723.03	2560.04	6375.04	23291.6	2976.68	2148.57	3366.39	54384.3	1633.49	1778.67	1732.9	40792	4386.64	22940.6	5473.25	1800.36
4.392_454.0304	Cefazolin	C14 H14 N8 O4 S3	454.03	4.392	C06880	S30723	HMDB0015422	NA	NA	level4	Organoheterocyclic compounds	Lactams	Beta lactams	Beta lactams	map04976 Bile secretion	7.51369e+06	458.718	357.41	1764.55	7.56317e+06	417.29	404.57	415.788	425.085	426.952	462.044	597.291	440.141	419.491	519.942	396.599	437.646	582.662	415.492	483.118	412.286	422.233	449.142	412.725	585.14	398.485	411.813	443.968	354.057	361.637	424.515	393.624	413.067	3.65853e+06	425.504	417.048	514.76	413.005	1520.64	495.893	387.885	450.395	411.669	407.286	979.69	433.695	364.773	404.71	438.243	405.109	541.677	375.405	425.691	413.165	422.136	418.63	397.791	416.218	440.651	388.983	402.469	388.3	425.39	401.555	433.478	419.385	610.095	477.62	403.441	462.465	408.99	364.929	428.676	373.816	363.287	596.303	371.468	577.424	405.177	412.5	409.713	468.027	485.415	423.906	588.125	433.257	399.015	553.97	470.412	423.094	536.91	387.809	533.094	360.331	492.734	485.664	480.579	454.159	423.707	410.395	432.204	446.095	427.32	539.344	445.072	422.962	400.069	394.584	425.925	440.577	412.954	423.625	421.824	417.244	419.696	448.323	448.289	475.391	443.618	446.293	427.444	512.207	429.997	693.811	370.395	415.758	423.256	422.581	478.065	411.166	429.948	421.131
4.394_567.1998	NA	C22 H38 N3 O10 P S	567.2	4.394	NA	NA	NA	NA	NA	level5	NA	NA	NA	NA	NA	973.395	828.707	76058.4	1.25938e+06	616.657	720.183	851.11	782.643	761.916	836.409	503.732	487.019	840.534	821.528	855.843	590.168	625.27	415.657	598.142	909.007	566.646	911.726	735.506	999.32	486.405	549.652	964.429	786.9	537.497	743.149	762.569	718.797	622.127	712.554	663.104	789.665	772.531	781.75	620.14	738.654	591.097	704.382	720.604	2404.27	512.739	846.601	866.725	669.77	962.324	665.016	822.979	489.248	845.087	1009.1	790.231	574.505	735.714	811.666	932.381	545.807	800.372	523.442	758.812	703.181	537.052	764.165	576.72	732.553	509.363	569.313	805.036	439.989	1098.05	472.915	649.632	564.137	487.248	629.591	769.31	862.758	525.487	533.152	610.826	908.995	667.615	851.794	553.299	1389.73	597.356	883.495	839.702	502.985	549.727	831.129	876.909	829.077	641.432	743.377	557.491	948.622	556.344	572.095	585.291	807.357	787.488	751.866	936.907	869.754	586.932	764.183	599.37	575.945	799.359	693.824	836.473	813.313	556.92	631.878	741.53	982.587	822.005	816.181	793.848	652.957	530.777	735.415	673.672	577.527	605.27	788.981	560.238	653.831
4.397_299.0789	Mfcd23380830	C16 H13 N O5	299.079	4.397	C08472	S4444597	HMDB0038577	NA	NA	level4	Phenylpropanoids and polyketides	Cinnamic acids and derivatives	Hydroxycinnamic acids and derivatives	Polyketides[PK]	NULL	683.604	523.212	436.634	625.008	553.767	528.878	497.545	554.24	558.417	548.09	527.625	528.293	539.217	600.292	529.285	520.771	607.431	414.393	553.221	520.367	589.19	5659.7	558.702	611.594	516.144	522.282	518177	577.289	508.635	496.496	538.241	515.008	568.945	542.262	543.862	534.517	534.384	570.099	498.002	564.393	503.945	562.531	539.776	1631.66	539.895	608.381	512.659	549.396	598.238	565.792	507.048	478.339	534.287	588.777	562.472	567.949	518.277	593.438	561.845	519.581	541.056	505.384	558.701	578.193	546.421	570.336	538.756	507.962	528.286	481.306	534.484	483.112	643.914	486.021	445.293	487.932	467.852	555.708	491.279	591.371	559.317	509.411	517.918	618.003	530.335	504.683	524.175	1163.21	568.011	565.787	585.802	488.322	551.855	477.63	554.359	537.795	536.711	547.277	559.011	549.416	599.969	538.003	570.538	569.84	535.142	544.446	575.825	575.237	535.44	534.21	567.502	564.878	547.155	547.956	602.472	588.378	577.417	613.479	555.093	588.768	566.029	548.518	556.904	416243	461.437	557.774	577.387	564.406	585.137	559.615	598.805	595.533
4.397_535.1269	NA	C26 H26 N5 O2 P S2	535.127	4.397	NA	NA	NA	NA	NA	level5	NA	NA	NA	NA	NA	74587.1	19402.9	14412.3	2.32515e+06	75826.7	18447.6	17575.9	18852	19453.9	19112	17299.1	16638.9	19421.1	19209.6	17459.1	17739.6	19006.9	22865.2	18198.4	17568.6	17112.5	29160.6	19651.5	18672.5	18023.5	16808.3	18864.5	20326.7	14533.1	15699.3	18902.9	18036.7	17801.9	52173.9	19322.3	17871.3	18386.2	18493.9	16612.6	18875.8	17333.3	20595.4	18611.5	341824	38150.3	19866.3	16628.3	18511.8	19624	18085.5	15940.6	15330.3	18954.4	17845.7	19213.9	18201.2	17915.3	18673.8	18707.4	17604.8	18444.9	16884.2	19491.1	17910.2	17830.2	19004.5	18039.9	18040.9	17367.8	19955.6	18679.6	15231.7	19042.6	16219.4	16329.5	16878.6	15665.2	25141.7	17593.8	18696.2	17754.5	17354.6	17352.3	19240.9	16873.3	17962.5	17284.6	25363.6	20874.9	19135.2	19165.2	17470.5	18403.6	16247.3	18586	18616.2	18684.1	17741.4	17295.8	18691.7	17523.4	19481	19311.4	19741.5	18976.1	18559.4	17926.5	17449.9	17499.3	18698.2	18571.9	19114.9	19254.4	17504.1	19187.1	19508.7	18844.1	17923.9	20272.2	20089.1	19582.4	23095.1	19701.6	29618.7	16005.8	19047.7	18454.8	18503.6	18147.5	18566.2	18529.1	18923.1
4.398_302.0898	NA	C15 H14 N2 O5	302.09	4.398	NA	NA	NA	NA	NA	level5	NA	NA	NA	NA	NA	708.646	525.258	463.46	658.725	581.853	535.985	1252.81	548.175	565.413	543.906	557.076	560.483	519.581	609.434	516.843	547.779	643.98	438.347	583.245	505.7	624.791	5083.23	551.337	608.253	545.107	553.304	489042	585.565	540.655	515.923	552.244	525.077	597.575	533.888	567.336	555.754	555.932	576.717	512.465	588.126	530.264	581.655	530.825	1670.26	570.656	618.713	513.102	567.7	577.861	595.543	508.521	504.602	530.791	588.677	585.482	601.976	513.18	580.826	562.906	543.37	552.981	528.775	573.666	595.409	577.857	563.458	563.149	511.944	561.143	496.331	523.005	512.671	625.009	513.005	436.374	513.928	495.149	584.11	480.302	603.429	593.256	533.481	545.686	612.608	552.933	489.273	533.064	1198.69	599.019	568.564	599.189	512.069	582.325	476.549	534.824	517.578	554.221	569.981	593.919	542.662	633.983	569.677	597.224	575.393	546.498	564.039	556.889	563.051	559.407	547.693	595.591	591.834	567.548	566.953	607.772	594.663	610.477	651.945	574.706	574.241	576.131	569.306	567.32	397305	485.196	573.138	602.621	597.184	608.363	549.052	635.896	625.258
4.399_414.067	NA	C13 H15 N6 O8 P	414.067	4.399	NA	NA	NA	NA	NA	level5	NA	NA	NA	NA	NA	323.214	233.427	204.408	288.927	255.155	237.061	221.38	252.282	251.729	243.271	249.046	250.001	236.551	269.323	233.392	240.066	296.033	198.686	255.861	229.03	275.312	7300.1	247.402	344.291	239.383	243.592	290576	258.882	238.784	226.112	246.486	237.981	523.635	239.898	248.495	243.541	243.594	255.299	225.213	257.635	232.419	255.23	238.686	735.482	250.75	273.207	228.398	249.154	323.165	261.064	226.11	221.435	237.256	262.187	256.518	265.139	229.824	262.293	250.428	237.956	243.656	231.562	252.309	261.601	254.018	252.672	246.622	227.048	247.662	217.968	238.679	226.061	283.275	225.202	199.557	225.349	217.798	255.932	216.734	266.066	261.475	242.648	248.583	274.174	242.201	221.919	244.132	991.626	262.824	255.371	263.93	296.984	255.587	214.206	243.307	235.817	243.287	249.705	262.188	244.545	278.52	250.69	261.538	258.435	240.881	247.37	252.965	253.892	244.99	241.024	260.876	259.185	248.834	248.733	273.745	263.361	268.302	287.87	252.09	260.739	262.329	249.57	250.325	218617	227.763	252.008	263.936	262.624	273.035	247.228	280.59	279.998
4.399_714.1438	NA	C32 H31 N2 O15 P	714.144	4.399	NA	NA	NA	NA	NA	level5	NA	NA	NA	NA	NA	4599.83	3441.49	3044.96	4292.35	3752.13	3498.59	3220.97	3616.68	3691.89	3582.65	3635.91	3639	3474.9	3975.52	3432.3	3469.94	4224.05	2866.99	3707.84	3366.8	4099.52	3540.98	3641.65	3938.6	3558.82	3625.75	2.43446e+06	3821	3559.17	3348.41	3590.99	3420.41	3885.23	3530.48	3682.46	3606.88	3608.03	3766.98	3330.09	3817.13	3451.13	3776.57	3512.3	9520.77	3728.92	4033.66	3366.33	3686.3	3859.64	3876.86	3333.27	3290.67	3494.42	3863.95	3799.83	3947.25	3208.52	3845.42	3691.4	3528.05	3599.54	3433.59	3729.62	3868.51	3778.28	3706.84	3656.17	3348.78	3562.49	3223.93	3423.86	3367.17	3959.53	3347.32	2875.27	3333.56	3240.52	3799.14	3187.65	3836.54	3893.88	3464.88	3554.87	4037.35	3580.51	3261.61	3489.76	7787.12	3905.34	3723.65	3775.56	3327.1	3798.57	3130.97	3574.52	3463.77	3519.88	3699.27	3907.24	3563.61	4085.16	3730.64	3878.46	3760.99	3558.18	3661.38	3695.03	3734.54	3631.61	3562.08	3835.26	3844.34	3683.79	3607.46	3974.11	3885.55	3990.34	4150.45	3730.87	3815.87	3755	3695.06	3696.56	1.65008e+06	3156.44	3686.13	3911.67	3907.07	3987.83	3629.4	4180.63	4064.48
4.401_538.9687	Gtp-î³-s	C10 H16 N5 O13 P3 S	538.969	4.401	C01806	S34654	NA	NA	NA	level4	NA	NA	NA	NA	NULL	2.01206e+06	4177.66	3473.1	17217.9	1.7577e+06	3583.28	3664.51	3729	3777.36	3808.71	4027.85	5423.99	4355.4	3697.82	4393.35	3777.03	4323.68	5533.34	4012.27	3652.06	4040.3	3755.2	4004.85	3786.13	5375.02	3883.28	3642.11	3923.21	3424	3303.3	3692.69	3444.49	3869.36	843161	3885.82	3634.39	4153.56	3681.06	3216.23	4294.43	3709.56	4098.47	3647.04	3566.46	9822.46	3807.92	3334.62	3667.12	4254.57	3890.46	4323.06	3612.68	3863.17	8679.67	3895.6	4149.88	3578.54	3683.02	3993.85	3539.45	3520.22	3468.57	3745.69	3571.03	4354.28	3750.05	4462.41	4175.89	3904.75	4140.22	3709.09	3558.03	3912.01	3683.12	3201.24	4869.35	3730.56	5453.32	3464.7	3607.99	4019.88	3926.71	4483.54	3825.13	4391.92	3766.02	4002.09	4942.19	4623.38	3809.49	4322.77	3578.8	4415.67	3262.16	4285	4534.99	4111.42	4054.54	4054.86	3753.23	4210.8	4469.12	3899.84	3992.15	3621.19	3893.82	3827.73	3494.76	3683.33	3580.92	3838.33	3884.93	3904.59	3812.6	3775.18	3906.44	4312.18	4362.28	4069.51	3991.32	3747.56	4749	3765.74	6186.53	3512.71	3668.42	3845.34	4243.49	4273.26	3636.5	4165.59	3929.34
4.402_395.0605	NA	C16 H17 N3 O5 S2	395.06	4.402	NA	NA	NA	NA	NA	level5	NA	NA	NA	NA	NA	105736	347747	683807	877772	45081.3	1.29008e+06	424552	192298	185935	260021	449370	621026	511052	2.48841e+06	1.09739e+06	646551	135670	575023	155918	386431	1.58531e+06	954172	340079	821391	1.54007e+06	1.04175e+06	771205	174657	1.13006e+06	369823	360012	1.23067e+06	245886	421840	448383	1.38671e+06	1.26388e+06	200568	966754	674101	1.18726e+06	1.19467e+06	666560	191098	884738	300240	600178	148813	723908	1.34613e+06	740493	349136	885165	368348	1.59407e+06	752765	315177	390630	618813	1.37341e+06	346638	185884	466427	150334	661307	514653	1.0995e+06	846965	533360	484981	1.17739e+06	1.11251e+06	139508	760055	495293	274046	354198	349418	212107	698808	1.10653e+06	1.33732e+06	745351	756261	231882	2.04535e+06	1.08426e+06	705114	950787	658932	219939	624482	300387	1.40059e+06	890454	422310	681576	362346	318667	818708	214764	1.07465e+06	1.26045e+06	1.19141e+06	1.29575e+06	899765	1.48718e+06	163277	349252	308801	1.07973e+06	622184	144746	479737	754469	1.15049e+06	551638	1.04454e+06	494469	526184	186722	1.04173e+06	842626	185772	116525	443158	96436.6	706923	162411	163381	636937	162872
4.404_352.1993	NA	C18 H28 N2 O5	352.199	4.404	NA	NA	NA	NA	NA	level5	NA	NA	NA	NA	NA	1119.23	808.472	762.074	1096.37	1222.24	817.343	803.052	866.615	866.322	854.021	901.947	931.818	890.428	934.504	841.009	870.547	1056.84	737.22	937.686	832.718	1025.81	864.738	875.826	177509	883.679	906.63	1169.79	909.56	898.77	786.54	833.892	794.903	969816	852.374	872.844	848.235	849.529	879.074	773.844	902.255	844.181	880.583	849.672	2210.83	928.269	938.355	793.418	864.019	981.427	949.734	783.867	813.658	831.636	911.804	895.809	987.441	767.448	932.151	869.037	842.539	836.02	821.273	866.168	899.238	941.863	892.902	871.781	792.083	891.57	749.993	802.775	842.703	981.71	829.505	714.59	818.986	809.141	938.032	784.41	891.39	974.433	879.651	874.56	964.028	847.486	810.672	884.972	3410.24	964.495	873.89	905.565	806.049	940.311	740.749	897.512	876.907	826.962	873.232	977.825	841.992	1030.16	932.288	929.155	878.901	826.546	855.74	928.556	911.021	864.601	827.134	927.802	923.953	879.389	878.755	944.34	907.356	994.066	1038.66	871.244	937.124	873.202	866.085	859.328	1046.52	769.732	856.196	928.511	975.094	997.403	883.515	1046.29	984.855
4.405_175.1212	NA	C8 H17 N O3	175.121	4.405	NA	NA	NA	NA	NA	level5	NA	NA	NA	NA	NA	8.75232e+07	8.25293e+07	8.33658e+07	8.11214e+07	6.81561e+07	1.0102e+08	9.27682e+07	8.65081e+07	8.9754e+07	9.39053e+07	1.12304e+08	5.84901e+07	1.03486e+08	1.00134e+08	9.62103e+07	1.24157e+08	1.06386e+08	4.21927e+07	7.84166e+07	8.75973e+07	7.11041e+07	9.00619e+07	9.51954e+07	7.73733e+07	1.08885e+08	1.09475e+08	1.00809e+08	1.02862e+08	1.18136e+08	9.88915e+07	1.06013e+08	1.03281e+08	6.24421e+07	6.3007e+07	1.05192e+08	1.11774e+08	1.05832e+08	9.81668e+07	9.08219e+07	1.11066e+08	1.32055e+08	1.197e+08	8.59732e+07	8.68757e+07	5.89398e+07	1.0924e+08	8.45232e+07	1.02261e+08	9.44502e+07	9.15629e+07	1.00268e+08	9.8414e+07	9.77471e+07	8.44078e+07	1.04661e+08	1.16953e+08	7.17078e+07	9.62914e+07	1.01282e+08	1.00062e+08	9.4174e+07	1.12269e+08	1.03788e+08	1.11576e+08	8.25082e+07	9.75565e+07	1.19319e+08	1.07921e+08	1.09902e+08	8.24171e+07	8.28619e+07	5.78251e+07	9.08801e+07	9.95023e+07	1.12724e+08	9.44514e+07	9.07118e+07	1.15295e+08	9.00818e+07	1.03046e+08	6.43068e+07	1.17083e+08	9.18183e+07	9.87504e+07	9.99328e+07	8.58081e+07	1.01804e+08	6.64137e+07	3.89765e+07	1.08363e+08	9.70171e+07	1.11582e+08	1.05056e+08	8.34748e+07	1.028e+08	9.88424e+07	1.00174e+08	1.04563e+08	1.13578e+08	8.77112e+07	1.09969e+08	1.13204e+08	9.88553e+07	1.0235e+08	9.49779e+07	1.00972e+08	8.96607e+07	7.28107e+07	9.67474e+07	9.78361e+07	9.31844e+07	1.09051e+08	1.02875e+08	9.44863e+07	8.91745e+07	1.10435e+08	9.51776e+07	8.05244e+07	1.06915e+08	9.50808e+07	9.69392e+07	8.86312e+07	1.08859e+08	7.92623e+07	1.185e+08	9.77319e+07	9.84576e+07	7.62611e+07	9.64331e+07	7.3403e+07	1.28492e+08	1.02111e+08
4.405_220.1789	NA	C10 H24 N2 O3	220.179	4.405	NA	NA	NA	NA	NA	level5	NA	NA	NA	NA	NA	4.17901e+06	4.38991e+06	7.64544e+06	6.09571e+06	1.60499e+06	8.9629e+06	7.81826e+06	7.9945e+06	1.06427e+07	8.69024e+06	8.8178e+06	5.22573e+06	7.80854e+06	9.66029e+06	8.14285e+06	8.52293e+06	1.1458e+07	659476	7.14442e+06	7.06733e+06	8.1016e+06	9.01317e+06	9.37964e+06	4.20468e+06	7.89321e+06	1.05065e+07	1.10693e+07	1.09005e+07	7.507e+06	8.04451e+06	9.11634e+06	9.42123e+06	3.39121e+06	2.89932e+06	8.73905e+06	8.64682e+06	8.25769e+06	9.47739e+06	8.78107e+06	9.01712e+06	7.64091e+06	8.0896e+06	7.09072e+06	7.37266e+06	1.33813e+06	1.05724e+07	7.58019e+06	8.08915e+06	7.56688e+06	7.9407e+06	8.39282e+06	7.71121e+06	8.57042e+06	7.93173e+06	1.04387e+07	1.14035e+07	4.9615e+06	7.48573e+06	9.04989e+06	7.32325e+06	9.41457e+06	9.45941e+06	1.04214e+07	9.85758e+06	5.67749e+06	8.56995e+06	1.07473e+07	9.45131e+06	1.01285e+07	4.18156e+06	8.8973e+06	4.36977e+06	7.85487e+06	8.00615e+06	7.89292e+06	5.93451e+06	3.92237e+06	7.29055e+06	7.49396e+06	9.94463e+06	5.3238e+06	9.6896e+06	5.76304e+06	8.70866e+06	8.97887e+06	6.86761e+06	9.46087e+06	2.27868e+06	1.73541e+06	8.14647e+06	1.09139e+07	7.81082e+06	9.3533e+06	7.99604e+06	5.68493e+06	9.57597e+06	7.47721e+06	9.84669e+06	1.16089e+07	9.26741e+06	8.45914e+06	1.05757e+07	1.00116e+07	1.10629e+07	8.72465e+06	9.96367e+06	7.60617e+06	7.7524e+06	9.28949e+06	9.41452e+06	7.69635e+06	1.0583e+07	8.92706e+06	8.77344e+06	7.01395e+06	9.32914e+06	6.88314e+06	8.1196e+06	9.2937e+06	7.63612e+06	1.09626e+07	7.74997e+06	9.68798e+06	1.9427e+06	6.90712e+06	1.05111e+07	9.21416e+06	5.55943e+06	9.10266e+06	7.48928e+06	1.07671e+07	8.40568e+06
4.406_215.0367	NA	C7 H9 N3 O3 S	215.037	4.406	NA	NA	NA	NA	NA	level5	NA	NA	NA	NA	NA	69690.1	1.68117e+06	14954	63146.6	69767.1	16820.2	15850.2	17038	17728	17284.8	17263.4	16783.9	17499.1	17534.9	15855.9	17330.1	18950.3	1.28962e+06	17997.7	15378.5	17623.4	16279.3	17753.4	16895.9	18019.1	17341.8	17425.9	18543.8	15917.4	14807.2	17415.7	15839.3	17274.1	43473	18324.9	16814.7	17321.1	16942.2	14663.9	17852.6	16896.7	19175.5	15816.7	17023.1	729021	18156.4	15073.8	16884	17519.1	17729.1	14460.8	15215.7	17146.6	16172	18124.3	18674.5	16194.9	16858.4	16964.5	16816.2	16662.9	16151.9	17972.9	17017.9	17990.3	16972	17206.4	16399.8	18121.3	71607.1	16965.7	15774.7	17168.9	16156.6	14466.4	16603.9	15893.8	25193	15874.2	17322	18318.8	16652.5	17100	17397.2	16706.4	16193.3	17726.2	358219	20681.7	17372.4	17600.8	16842.6	18508.9	14714.1	15815	16772.1	17359.5	16757.3	18079.7	16933.1	18591.3	19838.9	18501.8	17363.6	16641.8	17337.1	16157.5	16058.2	16702.6	17168.7	17759.1	18370	18027.9	17343.4	17449.8	17438.3	18978.2	18771.1	18915.9	18121	17908.4	21649.6	17752.5	386731	214821	17445.9	18000.9	18738.9	18584.7	16758.7	19297.2	18331.8
4.409_197.1031	Dl-metanephrine	C10 H15 N O3	197.103	4.409	NA	NA	NA	NA	50.6	level5	NA	NA	NA	NA	NA	7.37364e+07	1.00074e+08	7.87687e+07	8.99979e+07	5.6811e+07	1.0099e+08	1.1613e+08	1.07873e+08	9.65084e+07	1.11943e+08	1.19129e+08	4.06892e+07	1.15729e+08	1.09936e+08	1.10614e+08	1.4385e+08	9.50621e+07	3.07956e+07	7.72704e+07	1.18431e+08	5.95196e+07	9.82211e+07	1.18769e+08	8.85864e+07	1.09527e+08	1.14292e+08	1.11356e+08	1.21768e+08	8.00028e+07	1.21621e+08	1.20713e+08	1.15676e+08	5.65688e+07	7.00591e+07	1.17491e+08	1.08194e+08	1.2326e+08	1.0068e+08	9.49589e+07	1.24153e+08	1.40843e+08	1.24082e+08	1.10822e+08	9.46144e+07	5.90327e+07	1.28633e+08	8.68961e+07	1.25319e+08	1.1104e+08	9.39991e+07	1.26455e+08	1.12785e+08	1.11242e+08	1.00167e+08	1.18444e+08	9.74768e+07	7.83274e+07	1.18128e+08	1.2438e+08	1.1275e+08	1.08995e+08	1.07613e+08	1.19975e+08	1.17029e+08	6.09316e+07	1.16912e+08	1.10782e+08	1.24357e+08	1.10239e+08	9.34118e+07	9.4529e+07	4.36938e+07	1.19975e+08	1.11434e+08	9.75983e+07	1.03894e+08	9.26048e+07	1.26409e+08	1.17663e+08	1.20336e+08	4.44885e+07	1.23044e+08	9.949e+07	1.2628e+08	1.08129e+08	1.00487e+08	1.05488e+08	8.19767e+07	2.95064e+07	1.28002e+08	1.19939e+08	1.10238e+08	1.10292e+08	1.06607e+08	9.24703e+07	1.13865e+08	1.13875e+08	1.13743e+08	1.02501e+08	1.04542e+08	1.14464e+08	1.08586e+08	1.03796e+08	1.07665e+08	1.0156e+08	1.13571e+08	1.00382e+08	8.3174e+07	1.0136e+08	1.12707e+08	1.00221e+08	1.13485e+08	1.17679e+08	1.00674e+08	1.11668e+08	1.12717e+08	8.60389e+07	6.31955e+07	1.1508e+08	1.16958e+08	1.08753e+08	9.71672e+07	1.10426e+08	7.19092e+07	1.16613e+08	1.06674e+08	1.05587e+08	7.17186e+07	8.84908e+07	7.69064e+07	1.18983e+08	9.50509e+07
4.409_263.0794	Dimethylthiambutene	C14 H17 N S2	263.079	4.409	NA	S10218	HMDB0061719	NA	NA	level4	Organoheterocyclic compounds	Heteroaromatic compounds	null	Heteroaromatic compounds	NA	139459	53278.1	1.65938e+06	331454	121124	345403	478671	213273	130118	311516	244882	211524	64868.6	46857.2	222950	171130	25611.5	976463	28469.6	76226.5	133224	231248	74515.2	48970.4	537908	263852	41244.2	52634.3	297230	235964	569975	786483	313276	132790	45050.2	178839	449390	230423	339845	52886.7	274372	182545	495932	355864	196751	57392.1	345662	74391.1	76075.8	134978	223913	297350	293290	44604.6	76031.5	160377	172749	157997	286389	243398	319131	693658	52507.9	121571	742900	152898	198930	285381	482622	549398	222935	406690	57238	439188	727367	269761	993894	60178.9	685339	40695.7	70383.5	286870	128192	54209.1	46134.2	344036	314193	261805	31368.8	158323	56484.9	773770	223430	482017	172388	58842.8	113567	33487.3	22657.8	132452	61091.7	229659	185326	84658.8	243503	162121	154896	50871.4	150958	287234	135807	145143	47810.6	60763.2	45072.2	48377.3	86199.3	57507.4	38409.4	91409.8	49604.7	43205	42979.3	325871	1.38822e+06	60608	33003.6	77192.3	33698.7	95049.8	56626.6	30570
4.411_127.0424	[similar to: spectinomycin; δmass: -205.1159 da]	NA	127.042	4.411	NA	NA	NA	NA	NA	level5	NA	NA	NA	NA	NA	26004.2	29009.6	12357	24532.9	126754	5674.01	6315.73	52646.4	9738.23	17604.2	125555	6520.19	22264	6564.78	17022.3	19774.8	29565.9	9394.75	267713	29980.3	58420.8	15728	549219	20710.5	53667.2	14531.9	14449.3	18319.6	16291.2	4843.25	9745.13	22417.8	12115	16216.6	23937.7	40600.7	89385.4	9408.35	23474.1	24033.4	27604	714217	9597.25	31533.5	11102.1	44415.9	6713.16	19646.1	7135.4	11717.1	19476	20298.7	8494.91	22548.6	18212	108062	19848.5	26325.7	6117.24	14153.1	24724.5	25116.9	19785.5	27028.2	5739.38	18127.2	8234.37	78689.3	41995.4	99519.7	14312.1	5003.47	48957.1	24613.4	8434.78	5096.21	97002.9	2.22359e+06	9402.23	13455.5	184588	11857.2	142249	26224.1	10350.5	174028	12974.5	7210.34	1.66383e+06	36328.4	7010.1	13274.7	22128.1	79522.2	21475.3	6811.23	6511.73	9563.42	32836.5	6857.7	23636.2	610234	12148.2	78336.5	14368.5	52587.9	8783.46	27003.4	84432.6	8036.4	23689	13160.9	36854.2	14455.6	35410.1	17835	5540.77	42584.3	596308	18160.4	85824.1	826661	13014.2	38587.3	13571.9	18431.2	15381.1	10383	65068.6	139147	14010.6	131758
4.411_163.0636	Î³-oxo-3-pyridinebutanal	C9 H9 N O2	163.064	4.411	C19567	S102987	HMDB0062406	NA	NA	level4	Organic oxygen compounds	Organooxygen compounds	Carbonyl compounds	Carbonyl compounds	map00760 Nicotinate and nicotinamide metabolism; map00980 Metabolism of xenobiotics by cytochrome P450; map01100 Metabolic pathways; map01120 Microbial metabolism in diverse environments; map05204 Chemical carcinogenesis	786468	723986	279033	733549	2.75167e+06	141449	178003	1.37155e+06	377580	464980	3.10865e+06	231869	464249	153067	453038	429050	931922	303518	6.4139e+06	702764	1.22206e+06	455934	1.07434e+07	296279	1.38074e+06	372639	474928	572292	341291	299717	197430	659342	385428	208788	398701	846332	1.89936e+06	192995	609986	558236	480322	1.48442e+07	118923	776985	105342	1.07584e+06	275728	400061	423393	193904	445591	513893	124155	544380	328290	2.66644e+06	338885	584963	219939	692071	304523	496150	460746	530952	170928	435489	240256	2.04779e+06	1.02893e+06	2.1542e+06	179631	250945	1.20698e+06	737469	310531	265505	2.68367e+06	5.18189e+07	406358	284973	4.7692e+06	180798	3.47725e+06	377232	196820	3.67411e+06	277334	188442	3.81842e+07	955715	269888	416251	608717	1.8396e+06	485372	206699	219417	291770	879090	327124	609241	1.47216e+07	341956	1.76326e+06	286066	1.20981e+06	216003	589773	1.85389e+06	131077	463382	307464	955730	364063	735305	319022	179709	954832	1.30698e+07	366273	1.7124e+06	1.92269e+07	200930	806316	204961	479818	313629	188262	1.66189e+06	2.79493e+06	271000	3.11398e+06
4.411_185.0456	NA	C4 H12 N O5 P	185.046	4.411	NA	NA	NA	NA	NA	level5	NA	NA	NA	NA	NA	35235	67325.6	19404.2	66824.7	132529	7009.27	6014	104415	16285.3	74828.7	374202	10996.3	55012.3	14521.6	66865.1	38347.9	78704.4	18252.2	681876	55868.8	125055	64728	990809	18337.4	131242	38519.6	68436.9	50447.8	28929.3	24921.3	18063.7	64762.5	32701.9	17280.2	41160.3	68677.5	185441	16328.5	58428.4	52715.2	67386.9	1.65261e+06	7217.71	71243.8	20639.6	100442	5677.46	63301.7	64699.7	11005.1	16578.4	70861	39359.6	34913.3	13330.2	369606	28868.1	39801.5	6377.62	76972.4	14980.1	40527.9	21975.6	48632.3	10295.1	31736.3	13931.1	208729	104204	170604	12405.3	18613.2	142447	81891.2	32656.9	17721.6	275723	5.47633e+06	36262.8	14181.5	502274	22239.6	350840	67358.4	10783.7	334561	10725	12048.5	4.11917e+06	117099	9384.58	30963	38510.7	167065	45221.4	38484.6	25819.3	10188.9	67306.2	23518.3	45702.2	1.52926e+06	46110.3	140103	93596.2	108331	8910.45	28130.1	204756	9670.63	36711.7	11435.8	83516.4	69818.7	22675.7	18956.2	10465.9	61487.5	1.354e+06	41423.3	144924	1.72166e+06	19726.2	46462.2	9082.29	53263.4	22704.8	11043.1	176003	156890	30523.8	424011
4.414_136.0523	4-toluic acid	C8 H8 O2	136.052	4.414	C01454	MReference-1497	HMDB0029635	NA	57.5	level3	Benzenoids	Benzene and substituted derivatives	Benzoic acids and derivatives	Benzene and derivatives	map00622 Xylene degradation; map01100 Metabolic pathways; map01120 Microbial metabolism in diverse environments; map01220 Degradation of aromatic compounds	1.30066e+06	861884	658214	822748	688889	241766	40805.2	757180	852700	787654	787584	932796	131987	853011	867698	75160.9	1.1533e+06	764815	643777	772306	805135	959746	783731	505525	861697	904854	769588	797513	849024	943556	57644.3	815384	662838	62963.6	4.0322e+06	899713	796148	681346	190797	74519.7	752848	1.03881e+06	921012	1.25253e+07	1.03926e+06	761569	863812	872803	748509	2.00322e+06	155902	1.94498e+06	84532.5	368340	813158	910462	256078	168430	122045	1.33275e+06	23349.8	875469	729523	201241	824424	1.30178e+06	672145	823884	831862	635417	814088	790143	748079	76789.1	613393	581453	40822.1	56231.7	647005	950085	912103	136211	98253.9	1.09954e+06	590530	134942	152932	2.32339e+06	284974	885880	122627	788682	902132	2.47174e+06	1.29869e+06	874293	440395	32322.7	888037	88374.2	3.78096e+06	843700	991961	870049	52535.1	205428	1.00138e+06	76488.6	93086	898124	1.0398e+06	769148	52867.7	782819	978636	963384	43118.8	1.51292e+06	55563.9	289118	62192.6	115144	160947	174958	783775	963425	879670	482281	798021	87714.5	1.82747e+06	1.64745e+06
4.415_120.0214	NA	C7 H4 O2	120.021	4.415	NA	NA	NA	71.2	NA	level5	NA	NA	NA	NA	NA	222851	365353	40189.6	180705	67214.4	80451.7	136110	171270	82151	98552.6	70218	43414.2	73354.2	78143.6	111800	83000.6	177506	154299	93116.1	128229	128794	144017	66546.4	109028	58265.7	162162	126019	174026	96252.5	121200	18522.5	128867	151416	133739	145383	131701	74185.5	65396.8	69835.3	109534	95297.7	1.57245e+06	41611.3	308561	439157	185402	71133.8	38515.7	189696	127046	44624.1	45127.2	73062.3	131202	155371	197527	212324	184240	35153.2	32132.5	88036.4	155384	55354.3	39945.4	222505	25186.2	37040.7	51096.3	52317.8	121504	157397	49554.5	173587	90951.4	108798	148866	158434	177728	25836.5	117106	100131	21685	149150	372211	70443.7	146820	104755	35407.7	65446.3	93521.4	60143.2	91037.4	174466	142919	99914.7	89584.3	284487	105757	158281	121834	65732.7	152571	136490	75614.2	64586	99956.7	185704	157901	77386.2	193974	97864.6	144021	190622	170203	283174	106612	154539	409118	180633	70303.3	94417.2	7.99232e+06	51026.4	136016	135670	195406	430398	62392.4	114118	263763	102840	236170
4.417_535.1725	NA	C27 H31 N5 O P2 S	535.173	4.417	NA	NA	NA	NA	NA	level5	NA	NA	NA	NA	NA	3849.35	1412.32	44767.7	1.37377e+06	2296.22	1515.89	1217.89	1470.45	1600.77	1455.63	1864.21	1981.76	1278.99	1745.71	1288.68	1789.14	2241.09	1536.56	1902.23	1289.15	2160.19	1480.32	1433.02	1593.56	1819.07	1899.12	2069.19	1693.07	1941.59	1618.78	1620.82	1509.92	11411.1	1370.66	1818.88	1744.11	1752.18	1608.33	1506.79	1757.11	1725.66	1753.05	1391.34	3571.8	1859.86	1694.13	1381.54	1830.41	1445.99	1888.77	1389.19	1694.4	1427.41	1556.65	1738.93	2084.55	1277.95	1448.36	1506.07	1714.28	1602.61	1655.84	1687.88	1769.06	1960.41	1464.61	1802.92	1439.57	1937.66	1460.42	1507.72	1787.97	1469.04	1723.16	1147.75	1755.28	1651.28	1919.83	1221.2	1698.49	2068.47	1792.72	1793.18	1600.88	1708.5	1204.94	1852.66	7465.99	1986.31	1516.67	1740.98	1645.11	1884.77	1295.2	1298.07	1250.91	1652.42	1745.13	2073.5	1463.81	2136.16	1943.16	1820.8	1620.23	1583.22	1711.11	1361.51	1418.77	1694.93	1570.01	1952.39	1880.55	1764.28	1752.38	1742.41	1663.77	2111.86	2239.37	1741.07	1394.36	1647.98	1714.97	1627.1	1833.71	1564.24	1672.6	1855.83	2035.23	2070.89	1398.98	2205.16	1988.01
4.419_453.7716	NA	C4 H N4 O6 P3 S5	453.772	4.419	NA	NA	NA	NA	NA	level5	NA	NA	NA	NA	NA	461572	13096.5	3626.58	19005.9	1.57321e+06	12217.1	11142.8	12851	12881	12307.6	12387.1	5179.12	8147.08	13510.2	12199.9	12628	8952.03	17672.3	12803.2	10519.3	7547.14	12086.2	13942.7	12857.9	11925.5	11517.7	10637.7	13391.9	4585.34	4020.28	11903.8	12331.6	12361.3	32908.2	9349.09	4710.13	5937.68	12961.7	8465.43	8044.66	12284.8	6201.32	11851.4	13079.2	26528.1	14195	10798.6	6092.91	9315.49	12423.5	10860.1	10913.1	12793.9	12255.3	6463.29	10044.2	12258.7	13155.1	12530.2	11963.8	13187.1	13240.8	11723.9	9154.29	13658.3	12215.2	12925.8	11677.1	4059.68	7743.31	11718.3	4675.92	11365.4	11550.9	11019.4	11523.1	12541	18502.6	11329.2	13807	6566.39	12585	11776.1	13182.3	8470.19	10174.2	14094.1	9889.9	14080.8	12978.3	13785.2	11520.3	13167.5	10998.3	8231.25	8032.4	6827.26	6690.7	4325.32	12320.4	14075.3	15161.6	13788.1	12860.7	13244.4	4502.2	9161.18	12533.5	12188.3	12176.1	13430.6	14112.2	4311.45	5344.21	13020.8	13340.5	14547.7	4540.89	5412.26	13722.5	13757.6	5526.3	14051.9	19244.4	11244.5	11113.8	11293.4	15361.1	10253.4	12519	4199.58	13419.7
4.42_288.1321	NA	C12 H20 N2 O6	288.132	4.42	NA	NA	NA	NA	NA	level5	NA	NA	NA	NA	NA	317819	230039	88188.1	136886	764817	2.13376e+06	382387	302481	278707	218061	327704	594905	643607	152789	1.03122e+06	330118	117195	159475	557016	102186	284897	253540	470895	367827	571343	345239	1.01844e+06	117353	242311	208989	88540	93062.9	289763	225587	177502	152437	597516	269210	636541	1.11925e+06	391276	1.18064e+06	239604	325324	371904	261216	915951	382132	170499	179586	846685	283421	709541	1.1395e+06	540129	137205	624311	329912	105769	75706.5	278067	69576.9	1.21124e+06	549710	201175	95871.7	186333	398222	222715	86499.9	240840	175783	205687	204656	1.06615e+06	185781	456859	310877	231411	184511	555559	139445	2.5742e+06	445050	340395	321943	356738	669542	118607	275992	219224	115123	308966	306519	537773	542772	506646	325035	377536	800172	866224	153830	1.20473e+06	744691	545947	862036	636664	279749	205803	106974	319811	705516	257403	382459	583387	204574	530174	1.87251e+06	268466	98873.7	1.08151e+06	291552	742810	325148	678998	667470	252204	234140	332360	687868	204582	414627
4.42_350.1159	(2e)-3-(1,3-benzodioxol-5-yl)-1-(5-hydroxy-2,2-dimethyl-2h-chromen-6-yl)-2-propen-1-one	C21 H18 O5	350.116	4.42	NA	S4946773	NA	NA	NA	level4	NA	NA	NA	NA	NA	7691.67	3037.48	3038.45	483776	4443.46	3186.24	2846.21	3287.46	3522.86	3225.49	3552.14	3707.94	3068.42	3654.13	2982.42	3451.22	4205.08	2907.92	3642.87	3022.58	4049.44	3252.12	3223.33	3510.82	3462.69	3573.57	4208.15	3648.53	3605.63	3217.44	3312.46	3129.79	514290	3102.2	3583.48	3462.05	3473.61	3395.04	3059.55	3470.27	3325.27	3522.45	3158.88	7337.05	3529.96	3531.96	2994.17	3683.2	3446.33	3635.78	2995.27	3238.29	3153.79	3382.59	3442.96	3915.06	2848.55	3298.72	3255.59	3357.63	3303.66	3265.76	3443.79	3586.47	3713.62	3284.34	3535.29	3066.31	3608.43	2951.73	3226.77	3342.2	3473.22	3286.65	2630.73	3371.82	3119.06	3711.14	2817.14	3514.1	3873.83	3499.41	3441.08	3557.79	3370.12	2843.69	3496.11	3.1087e+06	3800.02	3253.83	3582.52	3200.68	3598.5	2829.68	3103.97	3010.93	3329.87	3450.89	3857.78	3189.38	4058.33	3694.57	3558.2	3435.33	3269.6	3423.77	3234.34	3262.39	3327.4	3213.99	3806.03	3666.79	3520.58	3572.74	3702.8	3519.79	4004.37	4162.51	3488.54	3255.31	3429.03	3417.6	3379.07	3571.52	3020.58	3407.07	3694.44	3847.96	3893.09	3196.36	4110.43	3855.27
4.422_316.1378	NA	C12 H20 N4 O6	316.138	4.422	NA	NA	NA	NA	NA	level5	NA	NA	NA	NA	NA	22.8088	9.36767	8.47001	84190.1	33.6234	9.73054	9.02212	10.2788	10.7691	10.0554	10.1082	10.3566	9.80309	11.1376	9.42614	9.93739	11.7798	8.21831	10.571	9.5906	11.3327	10.1086	10.0668	10.8794	9.84402	10.0403	12.6265	11.1314	9.99205	9.50359	9.87481	9.49278	154334	9.73764	10.5124	10.2161	10.2402	10.3885	9.17115	10.2003	9.56535	12.6639	9.92528	16.8989	9.87879	11.0868	9.2613	10.9758	10.9889	10.4483	9.24655	9.24228	9.82223	10.473	10.1399	10.8187	8.88764	10.3748	10.06	9.54778	9.75045	9.52408	10.3534	10.3445	10.5057	10.2791	10.3304	9.41956	10.0293	62.893	9.93193	9.3259	11.0313	9.36192	8.29017	9.67073	8.79776	10.7068	8.89501	10.6479	10.6829	10.1855	9.85967	11.1022	9.77566	9.04068	9.85161	652177	10.8561	10.0251	10.8234	9.28861	10.2603	8.7783	9.90696	9.62886	22.3881	10.1532	10.7118	9.88447	11.5147	10.4006	10.3668	10.5325	9.89738	10.1628	10.3028	10.2908	9.73246	9.64068	11.0237	10.6622	10.4296	10.6258	11.3637	10.7809	11.3393	11.3751	11.3945	10.2987	10.4208	10.1146	10.2589	10.375	8.70594	10.2329	10.8272	10.8644	10.9273	10.0628	11.4358	10.8187
4.422_325.0588	NA	C10 H19 N3 O3 S3	325.059	4.422	NA	NA	NA	NA	NA	level5	NA	NA	NA	NA	NA	436554	38164.9	5505.36	13190.8	137797	5183.19	4866.66	216580	34406.4	4948.4	7054	6543.29	5549.85	66153.9	334136	6160.77	7587.05	8283.09	975262	16930.8	27449.2	25093	16131.7	9286.24	8755.2	6840.34	701795	52431.3	6680.33	7098.48	8633.7	5204.33	6981.77	36460.9	517778	5913.32	227666	234924	5276.02	3.01022e+06	6880.89	7023.72	4735.3	17873.7	12924.9	85704.4	4920.44	9217.78	5469.22	6749.62	9956.18	320343	132309	114478	36020.4	7439.87	47625.1	15852.4	19312.4	246385	5693.36	5881.13	356839	633540	6450.66	12687.2	29850.5	11813.2	7187.65	6044.81	162649	7638.57	500965	53723.8	205436	5754.49	6145.11	8933.16	14889.1	275690	41149	7306.67	7492.46	172078	289946	52797	137491	102679	138037	5386.3	19446	7138.63	17366.5	55657	400486	24149.4	68441.6	105156	33886.4	101700	60413.7	7747.27	135600	17848	141586	117189	20707.5	116319	252965	20975.3	244307	9506.88	6278.55	642203	48228.7	143898	13361.4	12012.9	51700.5	167114	22186.1	17093	23625.9	9126.58	5536.55	17430.4	14386.8	438425	19264.6	171435	55406.9	6915.21
4.425_360.1447	NA	C17 H20 N4 O5	360.145	4.425	NA	NA	NA	NA	NA	level5	NA	NA	NA	NA	NA	3118.74	623.219	496.497	120975	2060.08	639.45	621.249	695.703	708.571	678.331	608.012	608.578	681.695	730.118	646.68	606.615	694.765	490.1	653.139	661.206	667.574	679.159	702.249	731.845	591.392	594.355	811.603	730.612	581.416	598.971	637.075	620.354	118909	662.327	656.874	643.086	643.81	684.373	588.776	638.94	583.187	667.451	675.92	1094.26	599.602	725.003	618.419	699.453	800.082	636.236	615.918	557.978	661.543	700.189	641.51	644.318	612.575	707.403	694.394	592.946	632.93	590.747	667.128	663.287	627.279	696.58	642.337	629.483	585.737	561.573	659.136	547.34	761.465	563.814	566.653	587.442	523.368	655.19	609.492	692.89	628.522	630.221	598.184	773.42	611.592	624.826	585.34	679741	656.216	698.395	701.713	575.429	646.306	588.332	688.072	670.403	633.755	636.778	624.83	661.655	690.063	617.202	642.227	695.564	643.258	644.465	730.905	724.347	605.902	625.369	677.909	669.433	666.032	675.485	751.378	711.091	677.885	662.705	658.109	707.412	680.615	652.128	669.218	640.37	532.096	658.557	675.718	647.103	651.92	686.969	668.701	664.484
4.432_429.2363	Melagatran	C22 H31 N5 O4	429.236	4.432	C21551	S159822	NA	NA	NA	level4	NA	NA	NA	NA	NULL	1.54171e+09	6.29924e+08	4.51057e+08	7.20931e+08	7.42098e+08	6.62955e+08	4.56101e+08	5.08951e+08	6.04426e+08	6.74064e+08	7.53714e+08	6.05467e+08	4.87047e+08	7.80866e+08	5.48034e+08	5.67289e+08	8.64993e+08	4.64875e+08	7.23629e+08	3.00675e+08	8.95052e+08	7.0352e+08	5.3968e+08	4.39229e+08	6.80762e+08	7.89078e+08	8.94989e+08	8.01017e+08	9.94537e+08	9.70355e+08	8.54408e+08	7.69958e+08	5.92043e+08	5.59419e+08	1.18633e+09	1.17587e+09	8.82937e+08	7.18735e+08	8.20044e+08	1.35311e+09	5.5426e+08	1.16504e+09	4.01949e+08	7.77385e+08	8.25334e+08	9.17792e+08	5.89135e+08	7.895e+08	3.78195e+08	7.29548e+08	6.15977e+08	4.95374e+08	7.3201e+08	7.08879e+08	1.10857e+09	9.04226e+08	6.29065e+08	4.48005e+08	6.73539e+08	1.18427e+09	8.54024e+08	1.15885e+09	9.92216e+08	8.8058e+08	6.31281e+08	5.49761e+08	1.3013e+09	7.48233e+08	7.41496e+08	8.70497e+08	8.21981e+08	6.86366e+08	3.74216e+08	7.06813e+08	4.25845e+08	7.06539e+08	5.46319e+08	6.73768e+08	5.20111e+08	8.52499e+08	7.33111e+08	1.16695e+09	6.40999e+08	7.55082e+08	1.23807e+09	4.45159e+08	7.61756e+08	9.48845e+08	2.17349e+08	7.7252e+08	8.56819e+08	3.99314e+08	7.57174e+08	5.53962e+08	5.11893e+08	5.04194e+08	9.41458e+08	9.87939e+08	9.38455e+08	6.77616e+08	7.88455e+08	8.43965e+08	1.32558e+09	8.20974e+08	8.35159e+08	1.22867e+09	4.1615e+08	3.34913e+08	1.17998e+09	8.36184e+08	5.95993e+08	4.56269e+08	9.93379e+08	1.1491e+09	5.54741e+08	8.19988e+08	7.97469e+08	9.89538e+08	1.30041e+09	4.26348e+08	9.13681e+08	1.00088e+09	8.11333e+08	4.4223e+08	5.19051e+08	9.77872e+08	1.32647e+09	7.69657e+08	8.77033e+08	3.7794e+08	7.4863e+08	5.36767e+08
4.436_440.0771	NA	C23 H22 O3 P2 S	440.077	4.436	NA	NA	NA	NA	NA	level5	NA	NA	NA	NA	NA	15443.6	4742.14	1901.87	2789.1	10631.1	2946.29	4138.64	5833.56	31755.9	217761	14767.2	2375.87	14758.3	23270.8	150964	258542	52544.9	12364.9	2434.79	136165	11683.7	30577	6085.3	26159.6	8885.23	4649.57	5749.31	67124.1	2305.03	166351	2203.42	4950.83	23776.4	15739.9	2329.24	16052.3	13247.6	3148.01	53076	10805.9	6818.14	14957.3	2094.74	32642.2	11813.7	43621.1	1976.46	164613	27907.3	52461.3	233914	11127.7	5083.31	11145.8	9871.99	33519.3	345412	91463.3	40124.1	2101.83	25104.3	2513.92	5340.26	4772	2339.97	11337.1	2299.4	19807.2	2308.8	2020.22	2126.96	3549.08	8365.91	18220.3	5519.98	206603	5811.53	52199.3	5739.95	7960.56	41310.2	2269.39	62554.6	903390	241503	23505.5	3886.69	9879.56	5391.08	12856.5	6165.02	2084.08	13663.2	10778.8	130540	32097.1	105465	3089.15	13181.2	9057.93	240714	11327.7	11638.6	7969.38	102378	12198.8	5479.48	56277.7	25185.5	2096.4	214913	22257.5	7873.23	39862.2	6295.74	4244.12	38292.3	2530.56	43952.6	36144	11631.2	118711	13642.9	182784	5843.39	13518.5	122491	129044	93187.1	135484	30877	19759.7
4.44_306.1038	Fluconazole	C13 H12 F2 N6 O	306.104	4.44	C07002	S3248	HMDB0014342	NA	NA	level4	Benzenoids	Benzene and substituted derivatives	Halobenzenes	Benzene and derivatives	NULL	336212	504596	273147	1.55721e+06	89934.5	322748	437987	179836	79359.1	67712.1	250588	147508	246485	320369	422134	54096.3	89057.1	84709.8	363321	336429	483144	78316.2	116400	417262	617358	107000	121274	271230	379771	177323	270543	481878	427179	271473	547240	299081	161377	417833	243091	53773.8	473405	111177	306046	156011	200179	239599	333961	26010.3	318227	117131	299074	60535.8	251552	55061.4	413124	470850	251383	195059	102828	341799	179961	75485.1	199442	143106	122407	110532	364299	106639	259094	338015	607267	210639	167220	753364	255685	251053	142610	47127.1	154894	192223	601629	469679	284538	111694	677600	721905	554400	589890	766280	251892	121140	833710	257293	426783	396380	341752	94615.7	18716.7	199655	233796	20151.7	68596.3	197429	70038	297117	148603	498093	89980.5	51411.6	363747	320302	43866.9	16823.6	119555	221169	294523	215451	924142	405142	97244.2	120224	101970	46409.2	31737.5	50820	112012	17220.2	92798.8	157638	88289	120777	19436
4.441_156.0724	NA	C7 H12 N2 S	156.072	4.441	NA	NA	NA	NA	NA	level5	NA	NA	NA	NA	NA	5764.14	2370.77	1623.07	2117.19	6422.78	2094.28	2164.14	2202.83	2259.88	2310.92	1971.54	2019.31	2447.62	2239.9	2284.31	1968.19	2090.77	2446.82	2003.86	2148.26	2056.95	2236.08	1.28507e+06	2285.95	2037.74	1894.74	2043.75	2260.28	1629.27	1835.8	2059.43	1970.1	2183.05	4741.55	1945.36	1933.82	2269.36	2242.84	1911.67	2077.42	1854.73	2146.68	2044.68	2259.19	3922.9	2308.64	2051.77	2022.92	2425.22	2003.55	1947.86	1878.75	2364.08	2278.73	2090.43	1944.82	2155.23	2359.46	2424.16	2100.66	2046.09	1979.54	2085.25	2069.07	2116.83	2255.92	1952.09	2120.46	2080.76	2171.68	2104.84	1689.67	2209.96	1868.12	1983.71	1864.98	1739.75	2466.95	2162.73	2294.63	1958.78	1867.15	1998.09	2487.04	2035.21	2153.25	2056.59	2667.49	2292.52	2549.2	2123.91	1842.11	1969.16	1868.59	2069.2	2309.03	2157.32	1994.24	1888.99	2247.26	1945.33	2004.37	2071.43	2311.69	2387.98	2079.77	2209.21	1966.47	2005.05	2054.12	2294.19	2256	3.76287e+06	2299.51	2352.06	2256.64	2165.68	1994.17	2147.64	2581.2	2304.67	2607.42	2542.06	3072.22	1754.03	2167.01	2154.26	2245.98	2069.2	2451.3	1946.3	2098.01
4.441_216.1139	NA	C8 H17 N4 O P	216.114	4.441	NA	NA	NA	NA	NA	level5	NA	NA	NA	NA	NA	4336	1779.68	1246.2	1743.06	4867.85	1571.27	1629.52	1655.92	1695.56	1736.59	1530.77	1549.33	1844.59	1825.47	1719.4	1493.23	1924.87	1869.21	1524.09	1617.74	1698.19	1679.81	1863.22	1717.46	1553.27	1659.34	1534.47	1695.77	1335.83	1382.15	1545.78	6912.13	1653.99	4177.3	1547.49	1681.05	1715.49	1682.84	1435.47	1565.96	1549.9	1835.6	1747.93	1695.34	2993.55	1732	1961.67	1623.83	2111.81	1717.09	2094.43	1429.98	2032.54	1776.86	1590.94	1490.04	1619.95	1774.9	4.61957e+06	1586.55	1535.25	1495.52	1565.31	1553.86	1616.52	1933.5	1660.13	1591.33	1599.32	1631.36	1768.4	1296.87	1664.39	1422.93	1492.61	1416.93	1541.11	1870.35	1627.69	1721.6	1665.34	1606.11	1518.6	1869.14	1534.55	1851.4	1572.82	2003.54	1744.28	1913.48	1593.72	1547.26	1697.09	1403.46	1768.79	1898.49	1621.06	1539.12	1461.58	1734.56	1586.07	1533.44	1665.68	1734.65	1791.7	1738	1907.51	1652.5	1513.47	1776.05	1737.04	1705.94	1749.65	1728.78	1765.03	1741.48	1653.22	1533.85	1687.03	1943.1	1729.03	2034.66	1907.15	2323.89	1402.42	1626.85	1625.18	1716.41	1829.34	1844.21	1652.14	1589.03
4.441_246.1118	NA	C12 H14 N4 O2	246.112	4.441	NA	NA	NA	NA	NA	level5	NA	NA	NA	NA	NA	29611	11538.9	9235.07	12472.6	34428	10320.7	11988.6	10543	11122.7	11099.8	11039.1	11451.7	11413.5	12021.6	10792	11027.4	14172.2	13602.7	10919.9	10101.3	12519.4	10778.8	11832.2	11006.1	11215.9	12169.7	10317.2	11153	9362.62	9487.95	10352.9	9908.47	11682.7	26458.6	10719.9	11554.8	11806.8	11024.9	9664.11	10819.7	11018.7	12470.7	11056.9	11310.4	21700.2	11435.7	12669.4	11017.6	11336	12223.2	9469.01	10272.2	13008.4	11037.3	10963.8	13615.4	10327.4	11212.9	4.85162e+06	11062	10215.9	10440.8	10497.3	10474.7	11748.6	12294.4	11560	10371.4	11898	11025.7	11495.5	9598.11	10379.1	10248.1	9405.05	10112.7	11244.1	13245.3	10229.6	11426.2	12293.2	11242	10852.4	11931.6	10616.4	11530.3	11490.4	13523.5	12513.7	12422.5	10618.7	10872.3	12206.8	9028.99	10958.7	11731.8	10984.6	10620.5	10819.3	11173.6	11482.5	11217.3	11643.8	11334.8	11906.9	11853.6	11848.9	10399	10525.1	11879.6	12237.5	11956.3	11964	11760.2	11518.4	11394.3	11999.7	13701	10999.8	12836.6	11430.9	13931	12624.9	16308.3	9944.41	10924.1	11272.7	12506.9	13434	11635.7	12275.1	11209.3
4.442_373.1801	Ondelopran	C20 H24 F N3 O3	373.18	4.442	NA	S8632801	NA	NA	NA	level4	NA	NA	NA	NA	NA	54138.9	20654	16291.1	20299.1	49987.1	18699.5	17956	18682	20127.2	19696.9	19369.5	20152.4	20057.8	20100.3	19040.2	18793.1	20701.7	23800.7	19228.3	17797	21986.4	19161	20173.3	19552.7	19668.4	21311.8	18941.8	20232.6	16666.5	17292.9	18998.7	17890.3	20799.5	39956.2	19401.9	21040.8	21479.4	19647	17742.6	19624.2	19511.1	22853	17202.9	20730.6	38000.3	20818.6	17757.3	20199.1	19937.6	21621.9	16931.5	18059.8	20185	19680.1	19726.3	19210	18308.3	19820.1	21025.3	19913	18700.9	18294.7	19268.1	19229.4	20560.7	19101.3	18495.3	18649.4	21078.3	20233.7	18422.8	16910.3	18280.3	17992.7	16611.7	24996.2	16977	20594.9	18054.6	20883.6	21610.2	33230.8	19142.2	21162.1	19235.2	17784.1	20103.8	1.67739e+06	21215.5	22259.7	174098	19443.4	18946.9	16073.1	19266.6	20608.3	20146.2	18828.8	19197.1	19906.4	20115.9	19629.5	20914.9	20432.7	21780.1	21686.5	20847.3	16441.7	18987.5	21793.6	21836.2	21429.1	19738.6	21540.4	20737.6	19996.6	21006	20332.2	20136.6	21481.8	20832.2	24527.7	23031.7	29197.2	17646.2	20054.6	19442.2	21880.9	20391.4	20559.4	19654.3	19979.1
4.443_223.1422	NA	C9 H21 N O5	223.142	4.443	NA	NA	NA	NA	NA	level5	NA	NA	NA	NA	NA	9.28925e+06	4.55536e+06	1.33298e+06	4.21856e+06	5.80228e+06	3.8526e+06	3.3492e+06	3.13456e+06	3.91979e+06	4.96921e+06	3.20452e+06	2.77093e+06	5.19506e+06	4.9027e+06	4.75338e+06	3.24798e+06	5.05692e+06	1.71511e+06	3.71574e+06	6.1203e+06	3.45459e+06	4.74495e+06	3.58127e+06	8.21798e+06	2.63235e+06	2.44047e+06	5.64599e+06	5.26811e+06	2.2879e+06	3.06706e+06	3.79322e+06	4.83583e+06	3.96706e+06	9.02132e+06	4.25448e+06	3.39442e+06	2.83472e+06	4.7274e+06	3.70514e+06	3.30572e+06	4.97219e+06	3.33907e+06	6.62104e+06	3.23216e+06	3.58282e+06	4.84558e+06	3.56988e+06	2.02313e+06	4.95228e+06	4.08203e+06	3.61321e+06	3.08868e+06	4.38171e+06	3.02929e+06	3.59842e+06	4.03298e+06	4.00421e+06	5.86197e+06	3.93722e+06	5.48775e+06	3.35921e+06	3.31533e+06	4.62271e+06	4.82804e+06	2.94822e+06	5.58791e+06	4.64064e+06	4.25337e+06	3.54225e+06	3.61549e+06	3.44747e+06	2.16838e+06	6.44975e+06	2.67033e+06	5.08167e+06	3.94877e+06	2.29317e+06	4.95553e+06	4.04246e+06	3.93261e+06	3.25314e+06	4.31079e+06	4.68673e+06	4.39714e+06	5.10451e+06	4.57335e+06	5.64662e+06	4.26324e+06	2.77701e+06	4.35441e+06	3.11727e+06	4.34414e+06	5.0213e+06	2.66485e+06	4.74917e+06	5.48707e+06	4.12996e+06	3.53927e+06	4.3971e+06	4.66322e+06	4.06879e+06	4.09873e+06	3.45578e+06	3.92793e+06	3.73642e+06	3.58193e+06	6.59104e+06	9.47269e+06	2.48002e+06	4.68798e+06	5.64778e+06	5.78332e+06	3.66763e+06	3.27503e+06	9.97766e+06	4.52947e+06	4.51632e+06	3.78435e+06	3.75782e+06	3.03479e+06	4.79232e+06	3.22546e+06	5.75003e+06	4.98384e+06	3.81195e+06	5.06383e+06	3.70528e+06	3.79093e+06	5.51527e+06	5.42516e+06	6.1907e+06	7.70772e+06
4.443_314.0395	NA	C12 H16 N2 O2 P2 S	314.039	4.443	NA	NA	NA	NA	NA	level5	NA	NA	NA	NA	NA	518968	576121	178190	169839	51957	210220	439270	276276	79810.9	156403	553578	440229	368114	384527	445116	275201	1.06923e+06	91944.7	332195	308528	346411	292667	114700	408406	406404	424934	1.09775e+06	1.19127e+06	257000	322187	305885	367952	284556	216666	283883	481315	486486	805160	486846	114236	563520	988123	195381	157720	731027	417425	353846	172005	758773	275012	201712	126798	187245	91233.9	462342	304245	321354	253402	442489	340032	193769	65265.2	360061	317284	252708	1.88044e+06	456923	1.38408e+06	254093	255930	216079	179470	928016	340092	373817	138973	105899	69244.8	38416.9	272881	245312	244455	249749	138949	373806	244259	199650	151934	139811	464316	192508	65941.5	380443	191174	377593	3.00058e+06	154825	52641	536330	838772	57879.9	339691	174906	362327	169597	236296	394942	98877.6	59445.5	670355	361744	416760	120926	175419	184535	169141	360079	167754	349739	105676	483597	232536	683529	96079.9	17464.9	512454	40949.4	262827	409151	65601.9	517648	44771.7
4.45_168.0002	Desflurane	C3 H2 F6 O	168	4.45	C07519	S38403	HMDB0015320	NA	NA	level4	Organohalogen compounds	Organofluorides	null	Organofluorides	NULL	165179	845.11	756.46	1175.37	129120	893.383	844.119	988.24	978.492	969.124	980.495	937.035	936.738	1030.3	879.287	970.307	1092.9	767.942	1028.04	994.706	1047.14	953.52	963.593	1045.09	926.643	944.703	1068.75	1022.01	968.394	825.45	1046.55	956.218	344516	907.73	1008.3	894.046	913.511	969.189	919.096	979.48	942.145	944.22	915.319	1010.73	971.108	1053.55	870.954	1012.2	1064.48	1028.33	834.942	874.237	955.545	990.083	938.498	1017.75	872.195	987.985	973.532	969.783	991.803	978.312	1070.73	1027.7	959.317	967.352	1019.78	887.054	931.715	890.333	921.349	859.592	1007.3	925.41	760.599	931.327	832.251	1063.01	813.182	1082.75	997.345	1016.68	998.251	1084.51	953.613	831.209	925.628	4418.46	1019.66	965.5	1086.37	943.546	1010.48	840.396	871.306	923.366	940.524	937.422	998.995	955.126	1051.81	959.146	1042.18	952.251	1006.14	892.191	969.02	970.043	983.942	1010.7	1094.22	1081.44	912.005	953.54	1028.37	974.636	1050.67	1040.64	926.157	946.654	1005.8	891.829	1001.83	1367.87	844.668	1074.71	1052.98	999.427	1042.34	956.724	995.505	1057.1
4.45_406.1259	Astringin	C20 H22 O9	406.126	4.45	C10245	S4445028	NA	NA	NA	level4	Skimate / acetate-malonate pathway derived compounds	Stilbenoids	Stilbenes	Polyketides[PK]	NULL	2460.66	308.299	304.524	446.012	1807.92	330.63	294.22	349.954	366.127	362.531	381.878	376.613	322.685	375.353	316.093	358.428	436.359	301.414	391.902	314.079	409.615	326.707	343.459	363.483	362.258	378.486	365.354	2976.3	994.392	332.348	349.636	334.443	3815.49	325.154	377.392	353.943	364.154	363.39	314.076	376.385	349.513	362.399	321.454	330.191	377.528	381.425	310.263	382.676	196856	375.833	302.476	324.894	334.735	351.604	363.049	408.226	307.838	342.951	350.23	348.285	335.917	36784.3	348.787	360.11	377.226	339.471	367.881	330.927	376.323	321.181	332.15	24001.7	361.135	358.995	267.271	338.836	328.911	26958.8	291.403	374.323	393.848	349.206	131820	381.607	361.577	297.462	368.96	1281.66	381.798	470.797	365.045	338.929	390.368	295.535	303.878	316.84	350.066	357.805	399.073	337.354	413.943	1899.31	372.677	354.121	344.072	350.006	344.363	348.857	357.189	331.878	395.305	386.945	369.229	371.191	380.85	357.536	399.083	419.65	362.438	340.192	360.169	362.317	3923.4	333.325	304.57	344.077	1173.06	395.015	407.855	750.743	401.713	375.267
4.452_325.1343	Clemizole	C19 H20 Cl N3	325.134	4.452	NA	S2680	NA	NA	NA	level4	NA	NA	NA	NA	NA	8447.53	1070.21	973.044	677810	5946.6	1138.53	1044.57	1228.55	1261.78	1191.18	1241	1205.33	1162.47	1290.46	1119.53	1157.42	1399.91	974.012	1278.71	1115.97	1313.06	1141.42	1207.68	1270.93	1176.29	1217.18	1240.03	1304.67	1184.47	1113.58	1189.54	1145.2	83188.7	1145.16	1257.4	1184.98	1218.18	1253.36	1065.13	1256.06	1145.92	1222.11	1133.04	1126.1	1222.92	1309.23	1079.62	1234.79	1341.82	1231.22	1050.84	1058.37	1171.35	1223.83	1213.51	1310.71	1079.83	1251.89	1217.72	1155.76	1147.48	1124.77	1222.78	1220.26	1214.26	1207.59	1221.77	1145.07	1199.56	1086.6	1151.15	1105.61	1284.2	1167.58	944.328	1108.24	1061.16	1280.09	1031.25	1280.73	1283.19	1156.02	1232.26	1337.52	1205.68	1058.63	1189.41	4339.53	1244.74	1229.87	1245.97	1119.3	1270.64	1030.85	1084.94	1133.04	1182.41	1219.08	1285.13	1175.78	1341.96	1235.6	1234.72	1223.35	1176.28	1177.47	1227.51	1233.58	1187.22	53052.6	1303.38	1279.92	1240.14	1250.75	1316.75	1255.98	1291.7	1335.52	1214.91	1205.84	1235.28	1215.94	1215.15	1101.67	1000.18	1168.75	1296.48	1275.46	1310.57	1186.73	1281.53	1236.31
4.452_766.0517	NA	C17 H33 N6 O18 P3 S2	766.052	4.452	NA	NA	NA	NA	NA	level5	NA	NA	NA	NA	NA	19520	2571.06	2236.02	3189.4	13871.2	2652.6	2535.16	2970.18	2858.28	2836.18	2754.17	2772.07	2815.46	3083.51	2720.11	2696.41	3223.57	2220.83	2970.22	2716.38	3022.32	2734.95	2922.38	2985.84	2725.49	2806.26	2941.92	3022.31	2715.18	2566.03	2825.92	2663.26	1.40474e+07	2773.59	2953.22	2790.39	2867.33	3000.24	2525.87	2952.64	2668.49	2736.9	2706.12	2555.43	2815.15	3101.07	2597.19	2920.46	3273.53	2865.92	2525.66	2456.35	2826.78	2945.44	2855.09	2988.05	2609.45	2865.3	2928.08	2708.66	2732.05	2591.07	2815.54	2892.47	2807.62	2877.36	2864.59	2745.95	2753.16	2573.37	2763.02	2512.11	3097.03	2707.55	2291.32	2577.48	2450.59	2984.72	2504.49	3052.04	2902.46	2705.78	2864.72	3230.71	2757.74	2579.14	2745.63	7044.08	2890.1	2953.3	2865.84	2578.98	2947.76	2483.24	2648.04	2767.94	2797.81	2810.36	2916.04	2831.07	3084.53	2846.42	2720.09	2931.05	2801.88	2713.85	2993.31	2994.53	2784.77	2685.75	3018.27	2994.51	2836.91	2888.58	3043.54	2955.6	2987.93	3062.68	2869.65	2866.25	2947.68	2867.06	2875.07	2576.37	2331.07	2774.06	3043.68	2946.69	3020.33	2878.18	2888.21	2886.31
4.454_195.0357	NA	C9 H9 N O2 S	195.036	4.454	NA	NA	NA	NA	NA	level5	NA	NA	NA	NA	NA	1.63345e+06	2.3478e+06	2.27313e+06	9.13199e+06	166210	5.2175e+06	5.86936e+06	1.11113e+06	897111	1.37297e+06	2.1445e+06	2.52166e+06	2.84081e+06	2.89943e+06	2.94756e+06	2.87392e+06	3.41182e+06	1.91997e+06	1.33355e+06	2.86266e+06	1.79486e+06	2.25215e+06	1.12323e+06	1.83712e+06	2.48317e+06	2.00105e+06	2.76298e+06	3.53487e+06	1.65878e+06	2.2196e+06	2.20463e+06	3.05556e+06	1.96848e+06	1.57191e+06	2.49926e+06	2.88811e+06	2.18607e+06	2.33325e+06	2.97668e+06	554073	2.97253e+06	2.89732e+06	9.48234e+06	1.12674e+06	1.48759e+06	1.41115e+06	3.47721e+06	935957	5.85722e+06	2.62025e+06	1.98294e+06	1.12555e+06	1.47036e+06	1.04573e+06	4.07323e+06	1.10557e+07	1.81198e+06	2.40458e+06	3.36588e+06	2.96367e+06	5.87052e+06	2.90521e+06	2.72873e+06	1.50852e+06	1.21811e+06	7.00151e+06	2.63796e+06	5.46017e+06	1.75775e+06	1.44119e+06	1.2415e+07	1.29966e+06	3.35573e+06	1.95609e+06	7.49733e+06	1.01316e+06	1.53482e+06	971721	6.56194e+06	1.87345e+06	2.0634e+06	9.74737e+06	5.28594e+06	1.30674e+06	2.38234e+06	7.5104e+06	3.84944e+06	2.32954e+06	742586	1.96524e+06	1.29428e+06	4.67019e+06	2.9248e+06	8.44026e+06	2.15661e+06	6.31823e+06	1.71185e+06	979650	1.94211e+06	3.52591e+06	1.01602e+06	2.29151e+06	1.84397e+06	2.79927e+06	1.54047e+06	2.14839e+06	9.61e+06	279608	737183	3.18203e+06	7.7379e+06	2.70866e+06	3.82106e+06	1.60366e+06	958130	4.44868e+06	1.2498e+06	2.17072e+06	1.9703e+06	1.23344e+06	1.53291e+06	2.30747e+06	2.44297e+06	677935	697370	2.83765e+06	712341	1.55502e+06	2.0639e+06	1.01343e+06	2.20729e+06	1.48866e+06
4.455_247.9573	NA	C6 H6 N2 O3 P2 S	247.957	4.455	NA	NA	NA	NA	NA	level5	NA	NA	NA	NA	NA	305715	2188.16	4.83867	1114.76	205722	4.85542	15.5761	21.0119	10.423	5.12377	5.34963	5.21867	10.1736	17.4076	53.9322	19.4023	13.1987	1128.84	5.50651	2984.38	7.52011	5.44257	7.18576	5.32282	7.51643	14.1646	5.40873	6.5291	5.27416	4.7316	5.09909	14.4756	555325	1135.64	23.8166	11.1366	6.40788	10.5951	172.959	9.18337	7.28796	23.755	16.1073	102.58	3094.92	5.61545	4.63876	11.8989	13.7426	9.30176	4.74736	5.20947	5.03773	5.25906	14.9478	5.66949	7.46037	20.178	10.6256	4.96003	4.91979	10.5449	10.635	5.50097	6.04586	5.67342	5.2646	4.91587	6.63429	4.65718	5.01633	9.70334	6.60722	9.09848	42.4195	4.76961	4.60902	5.50327	4.44567	5.49172	5.55444	5.00945	5.3044	5.75411	5.17104	4.5701	5.1453	16.2184	5.43362	5.26423	5.29198	4.80739	5.47507	4.43098	4.68767	8.07747	5.06783	6.72954	11.2607	18.716	5.7886	5.33599	15.9775	100.912	5.8536	26.3038	46.5658	18.7977	96.1132	13.7712	5.58034	5.42073	173.598	44.2519	12.266	17.1719	15.1624	5.79234	5.20734	5.20036	10.5824	5.21241	5.2112	3296.75	4.35224	5.18064	5.5615	5.50793	5.75014	5.91907	5.55403	5.3785
4.456_262.1682	Mepindolol	C15 H22 N2 O2	262.168	4.456	NA	S64750	NA	NA	NA	level4	NA	NA	NA	NA	NA	1301.88	703.497	489.261	642.418	956.256	627.473	619.925	614.372	600.899	610.024	586.851	1502.09	614.03	649.112	647.1	611.764	730.564	765.868	597.663	591.012	623.29	610.376	612.399	635.261	706.194	588.81	611.359	661.692	527.058	567.605	569.412	45720.5	666.158	893.366	638.482	645.11	677.763	572.967	561.21	595.299	611.761	657.288	645.465	1.34977e+06	1072.59	610.474	729.104	609.443	635.875	636.241	279386	604.513	680.342	358150	645.354	741.073	571.891	622.257	684.112	572.076	579.477	573.852	683.628	590.38	724.696	665.913	584.974	96600.9	625.96	573.816	607.153	150125	673.322	627.958	557.619	525.455	547.795	603.701	183425	647.337	641.409	244409	648.902	689.992	596.424	608.177	622.175	682.337	166622	214647	597.389	564.741	676.696	570.261	581.747	664.616	640.531	568.259	654.085	670.231	616.245	632.768	652.478	672.247	607.01	647.368	671.223	550.257	578.946	634.425	728.687	711.692	623.31	582.13	604.354	643.247	626.477	668.868	608.503	732.43	653.918	757.429	698.029	797.409	505.889	639.456	674.941	635.647	698.157	611.978	639.664	655.828
4.457_200.1528	Hmba	C10 H20 N2 O2	200.153	4.457	NA	S3490	HMDB0041901	NA	NA	level4	Organic acids and derivatives	Carboximidic acids and derivatives	Carboximidic acids	Organic acids	NA	3.94909e+06	2.29271e+06	3.21535e+06	7.03962e+06	3.14846e+06	2.43515e+06	2.40382e+06	3.05629e+06	2.98391e+06	2.68507e+06	3.05588e+06	5.63211e+06	2.62192e+06	2.99574e+06	2.74509e+06	3.75389e+06	4.75696e+06	4.71516e+06	6.87666e+06	2.27393e+06	5.62477e+06	3.21334e+06	2.89291e+06	3.09105e+06	3.44083e+06	6.56131e+06	3.01908e+06	3.2343e+06	3.50437e+06	2.73318e+06	2.7755e+06	2.75986e+06	2.7881e+06	2.92391e+06	3.05221e+06	2.91921e+06	2.98807e+06	2.76654e+06	2.66781e+06	3.10441e+06	3.95037e+06	3.03054e+06	2.36781e+06	3.13542e+06	4.79153e+06	2.98536e+06	2.71959e+06	2.99983e+06	2.64742e+06	3.8958e+06	2.28512e+06	2.33128e+06	2.68139e+06	2.71875e+06	3.18698e+06	4.15893e+06	2.65872e+06	2.67879e+06	2.8383e+06	3.13876e+06	2.95251e+06	2.94752e+06	3.13615e+06	2.84027e+06	5.97652e+06	2.87252e+06	2.81715e+06	2.44344e+06	4.92844e+06	2.62384e+06	2.5857e+06	4.284e+06	2.54277e+06	2.54866e+06	2.25426e+06	4.26828e+06	3.93122e+06	3.80917e+06	2.14483e+06	2.91151e+06	5.86436e+06	2.94183e+06	5.92403e+06	2.83661e+06	3.08583e+06	2.35089e+06	5.31917e+06	2.46315e+06	3.17643e+06	2.81393e+06	2.88365e+06	3.17568e+06	3.0521e+06	2.30838e+06	2.24814e+06	2.54704e+06	2.92151e+06	3.178e+06	7.22158e+06	2.84747e+06	4.78147e+06	5.67109e+06	3.28618e+06	3.11307e+06	2.85522e+06	3.11123e+06	2.76332e+06	3.32701e+06	3.08048e+06	2.91919e+06	4.38073e+06	3.07691e+06	3.32651e+06	3.23288e+06	3.07063e+06	2.90594e+06	6.53222e+06	3.42156e+06	3.0788e+06	2.55153e+06	2.94995e+06	3.03196e+06	2.8297e+06	2.31325e+06	2.9634e+06	2.69754e+06	3.45046e+06	3.78409e+06	4.33183e+06	2.97473e+06	5.14722e+06	4.78221e+06
4.457_252.0604	Cys-met	C8 H16 N2 O3 S2	252.06	4.457	NA	S16568286	HMDB0028781	NA	NA	level4	Organic acids and derivatives	Carboxylic acids and derivatives	Amino acids, peptides, and analogues	Amino acids, peptides, and analogues	NA	70616.9	725578	147911	315461	34453.9	595285	1.43366e+06	1.03611e+06	572292	1.30895e+06	828129	709940	872456	772324	684894	400462	314128	123332	197835	1.31193e+06	446385	1.08224e+06	673007	54450.1	816396	400537	259861	840218	224601	720275	1.22741e+06	1.27444e+06	622173	103029	284888	348197	1.0269e+06	832337	346592	244648	390558	571437	2.75731e+06	1.19604e+06	133034	474753	1.28248e+06	426088	708444	403746	1.56932e+06	641565	1.01023e+06	672666	292718	565250	1.93288e+06	1.78137e+06	998552	431895	708040	1.08851e+06	299670	275467	737441	1.39323e+06	334548	1.16795e+06	175903	1.78422e+06	868249	771588	294338	1.38046e+06	1.50924e+06	419891	2.61656e+06	306293	4.31189e+06	261968	364517	780886	466737	686274	261754	1.07689e+06	506806	850971	49412	614240	270946	2.55676e+06	847596	940207	489682	1.04739e+06	528802	236538	275312	699581	643399	407266	517081	677907	1.12382e+06	359792	859671	42580.2	329844	1.11686e+06	579264	491740	181987	110744	68196	509404	253527	281527	273906	737944	589808	178735	415456	492451	1.11376e+06	432079	94989.1	386066	313374	1.08769e+06	326305	260246
4.458_353.187	NA	NA	353.187	4.458	NA	NA	NA	NA	NA	level5	NA	NA	NA	NA	NA	532880	14092.8	19882.4	1.05538e+06	1.33264e+06	11622.2	61354.4	57285.4	126026	516096	29887.3	458429	29038	438896	17910.3	11233.9	40121	14137.6	12488.7	231283	88230.5	368632	11680.7	12838.9	39763.4	11771.1	12126.7	20942.7	14860.5	69697.3	325620	39247	77353.1	56989.8	43360.9	17895.5	103459	226901	10352.8	139221	44751.7	69724.6	17749.6	55655.5	128652	377149	95247	309014	14098.8	64995.8	61019.8	11807.2	3.22974e+06	100298	147917	18481.6	129255	980101	15685.8	38064.8	291894	23444.5	205720	17753.3	20217.1	12509.9	239890	31103	29355.1	38546.2	88583.7	144999	12774.2	53276.4	10523.3	38944.4	30700	39669.5	287803	12162.9	71590.4	786250	247403	207174	45674.5	182408	221509	13567.8	16862	36009.5	912956	28286.7	148397	14472.4	140879	160733	1.33499e+06	55949.4	170326	12513.7	44232.7	114157	52902.9	87308.5	697035	19985.2	356506	11647.7	273868	12472.1	47370.9	15087.2	79476.9	87258.3	67376.1	1.48009e+06	35411	25403.8	54774.3	80785.9	371329	158213	1.21603e+06	19479.3	26938.9	20180.9	14183.6	34418.4	13298.8	319871	12013.2	72102.8
4.46_144.1265	Acetylcadaverine	C7 H16 N2 O	144.126	4.46	NA	S164295	HMDB0002284	NA	NA	level4	Organic acids and derivatives	Carboxylic acids and derivatives	Carboxylic acid derivatives	Organic acids	NA	5992.91	4491.73	3870.49	5736.57	4583.3	2944.57	4307.52	3330.8	3195.57	5086.35	3578.08	4140.42	3729.55	5824.01	3371.82	3307.86	6537.08	5310.35	4483.41	3542.51	7601.82	4322.77	2780	9311.15	3987.59	4461.08	4542.16	3117.28	2904.23	5288.32	3619.84	7159.82	3945.74	2830.92	6092.04	5308.24	4449.03	5639.66	3351.86	3733.29	3423.63	3911.04	3013.25	4212.64	6545.47	3979.2	4185.12	3556.53	4359.15	4154.86	5145.9	7576.75	3375.18	4701.56	8590.73	8446.6	2419.75	2583.86	5824.1	3159.57	3727.81	3212.91	7784.93	7962.13	5164.72	3017.94	3020.68	10390.7	3359.72	5618.4	6636.1	2983.54	4746.19	3648.78	2482.45	3188.02	5693.03	4082.18	6110.01	10994.3	3783.6	2553.96	5985.42	3351.82	4082.87	3731.11	7017.18	4402.88	3934.74	3784.32	4034.6	2418.14	4712.99	4963.33	3551.37	9681.44	7610.03	6672.59	4802.39	8224.45	7037.85	11085.3	4587.35	5077.37	5778.85	5089.25	5257.88	5918.95	3420.09	4416.49	3.57251e+06	2988.77	4154.07	5233.1	3143.67	3395.57	4394.34	3988.09	8265.41	5917.8	5028.7	5322.93	4159.33	3377.91	2631.63	5332.47	3654.39	4587.43	5110.97	2844.37	3114.82	5548.9
4.46_222.0387	NA	C8 H14 O3 S2	222.039	4.46	NA	NA	NA	NA	NA	level5	NA	NA	NA	NA	NA	33689.5	28601.8	15570.4	26627.2	32385.9	21514	24634.3	24155.7	22433.2	24885.6	25871.9	17533.1	23257.4	21746	26137.9	21922.5	22602.3	29910.2	25473.9	23315.8	19965.6	24246.4	24779.6	24352.2	29820.3	19680.4	22936.2	22347	21752.6	24259.3	22853.5	21356.8	24269.6	28448.8	26218.1	27840.9	29354.3	21125.7	20050.5	26399.9	23107.8	22387.9	26126.9	25578.5	44149	23394.1	29018.4	21298.7	2.40168e+06	24884.9	21804.9	26242.7	26135.4	27791.4	27895	23461.5	22325.9	25814.2	28027.3	21369.5	23856.4	21631.5	26764.2	20615.4	29849	26372.5	21924.3	23186.3	23134.2	20441.2	24611.3	16835.6	26361.4	26524.3	22665.6	20929.7	20425.4	21105	21716.3	24721.2	19232.5	20558.8	25716.5	29303.4	25218.7	23630.1	24007.6	24880.6	28112.6	28635	26413.5	18601.4	28904.3	22069.2	22140	25172.9	21094.3	25016.1	23099.9	26157.2	25892.5	22382.6	22804.8	25379.4	24402.6	24443.9	25722	22345.1	22804.6	26813.3	26254.6	23975.5	24869.9	22788.4	24653.9	26129.5	28032.3	24948.9	23583.1	29455.8	22733.2	32375.8	24702.8	26899.5	17760.4	24301.8	27530.7	24279.1	22689.5	27266.5	20531.9	21673.3
4.46_370.069	Flavodic acid	C19 H14 O8	370.069	4.46	NA	S64953	NA	NA	NA	level4	NA	NA	NA	NA	NA	14823.7	95324.9	7777.63	10414.3	15309.2	11657.8	13270.3	12450.6	11950.4	12926.3	9540.2	8917.26	13565.8	11979.5	13689	9739.56	11125.7	377946	9805.97	12701.4	9478.5	12526	12690.1	12631.4	10997.7	9005.64	10945.3	12252.4	8273.13	9551.46	10087.7	10649.7	11656.9	14520.1	10568	10829.2	11350	11024.3	9853.56	10342.3	10031.8	11289.4	13336.6	11144.6	106918	12659.5	14178.7	10495.7	3.24484e+06	10556.2	10402.8	9851.35	13578.9	13765	10781.5	11301.9	11545.3	13194.5	13519.9	9563.12	10821	9889.46	12075.4	10409.1	11576.5	13547.2	9596.6	11130.5	10380	10716.5	11596.8	8527.02	14527.5	9810.59	11657.7	8498.93	8427.44	9791.01	11292	11925.5	9740.2	9759.71	10239.6	15194.9	10005.6	13173.9	10148.2	30790.7	10674	13488.3	11697.8	9129.89	10589.2	11212.6	12801.9	14741.4	11061	9713.08	9834.96	13129.7	9650.4	9706.13	10635.5	12661.4	11397.3	11031.7	14654.8	11549.1	9762.71	11664.1	12872.5	11552.5	10567.5	11155	12044.8	13332.9	10698.4	10043.1	11159.1	15555.4	12033.6	13331.9	12715.1	63191.2	8068.8	11262.2	11302.7	9793.5	10662.7	13972.1	9645.27	10539.8
4.46_517.8966	NA	C5 H8 N6 O15 P2 S2	517.897	4.46	NA	NA	NA	NA	NA	level5	NA	NA	NA	NA	NA	2.57715e+06	3177.86	2803.49	3714.54	968183	3396.21	3221.95	3663.02	3561.75	3548.49	3597.59	3474.77	3488.44	3818.44	3348.74	3267.11	3999.93	2817.82	3712.35	3401.09	3787.57	3470.73	3466.68	3685.26	3409.01	3515.13	3652.06	3769.14	3558.2	3192.94	3506.46	3383.66	1.78499e+07	3418.4	3678.38	3472.61	3568.87	3713	3130.72	3676.62	3332.69	3488.07	3334.7	3216.96	3541.03	3871.71	3208.63	3629.2	3997.26	3649.51	3121.25	3154.49	3488.39	3638.29	3622.16	3783.02	3218.66	3739.18	3507.78	3376.1	3387.41	3229.99	3603.38	3591.75	3513.88	3601.58	3569.97	3396.17	3453.1	3196.45	3501.52	3149.28	3813	3385.73	2815.53	3220.26	3068.14	3726.17	3083.79	3782.99	3700.32	3360.07	3579.59	3878.15	3528.1	3172.16	3445.35	5026.47	3694.79	3621.16	3592.69	3263.84	3621.94	3066.39	3254.82	3401.11	3476.28	3569.41	3698.33	3496.46	3886.85	3564.58	3604.63	3626.23	3473.45	3392.35	3663.24	3653.9	3470.02	3380.2	3713.7	3670.03	3589.31	3590.65	3775.35	3721.86	3739.1	3842.21	3567.63	3608	3651.94	3529.39	3591.39	3383.85	2969.39	3641.17	3791.58	3688.82	3876.64	3545.6	3701.02	3677.38
4.461_533.8704	NA	C4 H12 N2 O18 P2 S3	533.87	4.461	NA	NA	NA	NA	NA	level5	NA	NA	NA	NA	NA	794060	3981.4	3502.24	4960.87	269693	4246.18	4061.09	4603.12	4537.83	4456.29	4480.64	4727.62	4404.5	4772.19	4218.19	4064.41	5067.81	3557.65	4620.98	4287.8	4732.61	4395.6	4370.93	4779.46	4246.29	4385.87	4551.61	4711.5	4449.2	3972.41	4372.13	4224.8	3.15441e+06	4299.44	4574.67	4320.06	4439.53	4644.12	3901.3	4572.84	4146.26	4342.76	4195.08	4013.11	4412.46	4836.9	4022.54	4518.99	5044.79	4540.75	3911.32	3927.41	4379.87	4562.16	4505.56	4721.55	4043.84	4704.92	4534.76	4198.31	4227.2	4218.49	4492.28	4475.17	4439.12	4526.89	4439.44	4251.33	4315.76	3981.59	4385.05	3933.6	4808.13	4216.28	3552.66	4007.32	3861.69	4634.95	3883.61	4722.53	4620.45	4261.71	4454.88	4871.34	4387.94	4000.9	4296.89	10898.6	4599.6	4535.84	4482.59	4058.93	4509.91	3846.7	4108.66	4295.15	4329.08	4439.7	4622.97	4385.26	4842.75	4446.24	4482.48	4537.45	4335.34	4222.27	4643.87	4600.6	4315.21	4215.37	4683.77	4563.89	4466.59	4469.99	4804.24	4656.15	4659.91	4803.58	4494.22	4545.74	4561.46	4437.83	4485	4208.08	3693.81	4538.7	4715.31	4599.19	4837.67	4565.35	4611.28	4573.63
4.462_315.9448	NA	C3 H7 N6 O4 P3 S	315.945	4.462	NA	NA	NA	NA	NA	level5	NA	NA	NA	NA	NA	257220	898.892	899.047	1311.9	140186	1014.44	881.074	995.53	1077.28	968.442	1170.05	1113.72	967.064	1155.04	912.136	1126.34	1301.89	920.381	1219.09	931.456	1230.21	962.17	977.708	1043.4	1106.99	1128.9	1221.9	1132.88	1148.52	1126.71	1154.01	1058.06	367565	927.117	1297.28	1226.48	1261.18	1095.72	1054.61	1298.92	1111.54	1227.89	904.473	1072.72	1145.37	1186.56	896.054	1252.78	1111.5	1213.72	878.93	1031.52	953.868	1012.18	1280.31	1213.63	875.756	1014.45	1014.47	1179.43	1080.68	1181.99	1192.68	1213.78	1154.47	977.967	1250.18	979.919	1151.87	1090.12	999.968	1009.56	1045.91	1103	766.523	1075.24	997.175	1254.12	852.864	1190.91	1186.03	1187.22	1181.05	1085.94	1245.55	871.56	1108.61	2970.24	1210.68	1029.1	1153.67	1120.01	1202.88	847.253	900.627	944.626	1195.43	1261.55	1190.41	969.272	1262.35	1146.21	1252.43	1057.82	1100.81	1185.99	1014.69	1002.42	1224.51	1105.94	1296.41	1289.72	1260.72	1248.03	1113.58	1091.93	1208.14	1238.4	1258.76	983.948	1126.69	1255.06	1115.48	1164.95	996.318	1211.82	1335.43	1188.69	1244.29	984.601	1185.07	1249.64
4.462_512.9413	NA	C8 H13 N5 O13 P2 S2	512.941	4.462	NA	NA	NA	NA	NA	level5	NA	NA	NA	NA	NA	397926	2565.49	2256.13	2990.04	165485	2649.38	2606	2959.91	2873.8	2866.78	2895.7	2712.3	2823.1	3080.37	2683.71	2630.09	3219.09	2267.92	2962.41	2751.08	3048.16	2803.4	2801.63	2976.88	2743.88	2829	2943.63	3040.77	2863.34	2545.37	2790.95	2728.85	3.36889e+06	2762.99	2962.31	2797.09	2849.91	2945.62	2523.31	2887.17	2635.99	2810.47	2695.53	2593.71	2850.06	3122.98	2590.84	2924.3	3234.43	2937.84	2414.43	2471.81	2818.04	2937.96	2917.37	3044.55	2600.66	3022.68	2832.21	2718.53	2729.45	2592.43	2904.68	2894.75	2828.16	2910.46	2799.36	2660.09	2778.83	2567.13	2826.43	2534.42	3084.48	2725.21	2276.34	2493.1	2469.35	2900.9	2493.56	3050.72	2977.93	2705.45	2881.44	3133.31	2841.36	2566.26	2772.91	4050.88	2974.06	2910.95	2896.79	2627.81	2915.36	2472.61	2633.86	2657.53	2801.2	2874.79	2976.15	2823.62	3128.44	2868.84	2902.42	2926.36	2800.96	2733.02	2963.95	2954.35	2794.29	2725.04	2989.89	2954.95	2891.48	2893	3046.89	3003.35	3007.86	3091.91	2874.35	2917.84	2944.15	2843.12	2896.54	2724.48	2343.06	2934.99	3020.13	2968.91	3119.93	2866.4	2969.59	2960.6
4.462_539.9518	NA	C9 H14 N6 O13 P2 S2	539.952	4.462	NA	NA	NA	NA	NA	level5	NA	NA	NA	NA	NA	1.53138e+06	3476.14	3056.97	4051.39	763536	3712.69	3531.03	4010.56	3967.14	3884.37	3923.57	3789	3825.2	4173.77	3669.23	3563.67	4427.08	3112.24	4013.95	3727.61	4133.59	3798.5	3807.13	4167.31	3717.86	3833.19	3988.5	4120.12	3879.73	3448.88	3830.05	3697.48	6.92461e+06	3743.75	4013.81	3789.95	3894.88	4059.49	3418.98	4012.11	3635.14	3808.07	3652.34	3514.37	3861.73	4231.51	3510.49	3962.31	4382.54	3980.65	3271.45	3440.42	3818.34	3980.83	3952.92	4125.25	3523.8	4095.62	3851.27	3683.5	3700.97	3701.14	3935.72	3922.27	3883.92	3943.56	3895.12	3714.01	3765.22	3478.36	3829.7	3434.05	4179.36	3692.55	3084.35	3512.36	3377.17	4064.52	3378.68	4133.61	4034.98	3738.87	3904.24	4245.52	3849.93	3477.19	3757.19	5488.78	4029.74	3960.8	3925.04	3560.58	3950.21	3355.53	3568.79	3729.7	3795.51	3895.23	4032.58	3825.9	4238.91	3887.18	3932.66	3965.11	3795.18	3703.13	4016.04	4003.04	3786.15	3692.32	4051.18	4003.85	3917.84	3919.9	4197.64	4069.43	4077.7	4189.44	3941.4	3953.57	3991.08	3852.31	3924.7	3691.57	3238.97	3976.8	4137.22	4022.76	4227.39	3973.53	4023.69	4011.49
4.462_540.9723	NA	C9 H21 N O17 P2 S2	540.972	4.462	NA	NA	NA	NA	NA	level5	NA	NA	NA	NA	NA	426844	3235.05	2844.95	3770.4	156574	3455.19	3286.13	3732.4	3691.99	3614.97	3651.44	3526.21	3559.9	3884.29	3414.74	3316.5	4059.24	2859.81	3735.56	3469.07	3843.7	3535.05	3543.08	3753.8	3460	3567.34	3711.88	3834.36	3610.64	3209.68	3564.41	3441.03	3.45929e+06	3484.1	3735.42	3527.09	3624.75	3777.94	3181.85	3733.84	3383.02	3543.96	3399.02	3270.62	3593.89	3938.03	3267.02	3687.5	4078.58	3704.57	3044.56	3201.81	3553.51	3704.73	3678.76	3839.14	3279.4	3811.56	3584.16	3428.03	3444.28	3444.44	3662.75	3650.24	3614.55	3670.05	3624.96	3456.42	3504.07	3237.11	3564.08	3195.88	3889.49	3436.45	2870.43	3268.76	3142.95	3658	3144.35	3846.92	3755.13	3479.55	3633.46	3951.07	3582.91	3236.02	3496.61	5108.09	3750.25	3670.67	3652.81	3313.63	3676.23	3122.8	3321.27	3471.02	3532.27	3625.07	3752.89	3560.55	3944.92	3617.58	3659.9	3690.1	3531.96	3446.29	3737.5	3725.4	3523.56	3436.24	3770.21	3726.15	3646.12	3648.03	3906.5	3787.18	3794.89	3898.87	3624.5	3679.36	3712.52	3585.12	3652.49	3435.53	3014.33	3700.98	3850.28	3743.76	3934.19	3697.94	3744.62	3733.27
4.466_305.0899	3,3a,6-trihydroxy-3-(1h-indol-3-ylmethyl)tetrahydrofuro[3,2-b]furan-2(3h)-one	C15 H15 N O6	305.09	4.466	NA	S317840	NA	NA	NA	level4	NA	NA	NA	NA	NA	106935	137701	333111	113147	178565	381076	620509	212867	233378	333201	168285	562291	358451	287961	295086	136120	256875	204890	103388	418737	81570	252000	215757	23817.8	115628	209688	154024	163816	95616.9	175543	595303	654440	407598	104539	212813	315866	210879	255612	473734	154773	172220	113696	2.62209e+06	451262	49604.4	50476.3	502817	105083	260800	108185	314108	160262	203722	183881	89420.3	103785	451868	304636	267184	310103	278845	410924	169098	189081	152298	656401	328186	417281	175497	756845	171264	113690	314738	192138	975630	308464	203775	153429	579049	85261.6	232551	205137	171335	173159	254489	1.54786e+06	389909	288929	63420.5	231178	113982	432993	157749	219020	456226	222763	139267	73439.9	75635.1	277877	82275.3	92006.5	163176	169337	196006	125442	272531	22832.6	137424	229443	56418.8	71689.1	40601.5	46185.8	21101.9	89684.3	66915	131792	62316.6	178129	139997	84129.7	172868	286886	518918	162021	51552.3	96450.7	67613.2	360786	69274.6	252818
4.467_251.0729	NA	C11 H13 N3 O2 S	251.073	4.467	NA	NA	NA	NA	NA	level5	NA	NA	NA	NA	NA	3.25814e+06	4.93316e+06	7.07946e+06	1.20096e+07	363652	1.16173e+07	3.18532e+07	2.55085e+06	1.3878e+06	3.63558e+06	8.24156e+06	6.25526e+06	3.55226e+06	7.43017e+06	8.55408e+06	6.1806e+06	2.93973e+06	2.06824e+06	3.5419e+06	1.10069e+07	5.93925e+06	5.21428e+06	5.00203e+06	1.21617e+07	9.7007e+06	1.06546e+07	5.79654e+06	5.72659e+06	4.62472e+06	4.93804e+06	3.30448e+06	1.00999e+07	8.46897e+06	1.08748e+07	7.50172e+06	7.22047e+06	8.73178e+06	2.48019e+06	7.80915e+06	2.67659e+06	5.07079e+06	1.49617e+07	7.3157e+06	2.02269e+06	6.50155e+06	3.93452e+06	1.14058e+07	1.5902e+06	1.2229e+07	1.47902e+07	1.39917e+06	828825	5.64782e+06	2.86171e+06	2.26284e+07	1.11517e+07	4.23434e+06	4.94072e+06	5.62726e+06	2.01893e+07	6.11571e+06	1.96626e+06	9.13783e+06	2.32574e+06	1.13086e+07	2.76295e+07	1.65626e+07	1.05506e+07	5.67136e+06	3.78639e+06	2.29094e+06	6.24036e+06	4.83934e+06	1.04988e+07	1.88852e+07	8.17469e+06	1.6326e+07	3.36167e+06	2.33401e+06	8.67892e+06	6.30028e+06	4.31828e+06	2.19304e+07	5.73366e+06	4.53969e+06	9.45549e+06	4.85741e+06	4.03251e+07	6.40588e+06	5.46909e+06	5.63142e+06	7.15602e+06	2.19566e+07	5.11201e+06	4.20079e+06	5.87584e+06	4.21005e+06	1.71304e+06	4.01844e+06	8.13577e+06	2.48131e+06	7.36668e+06	5.87959e+06	8.3778e+06	6.98594e+06	5.71318e+06	1.10359e+07	823422	1.87233e+06	3.32673e+06	1.36368e+07	7.97949e+06	1.27094e+06	2.88836e+06	3.70007e+06	6.19665e+06	3.88154e+06	1.51841e+07	4.75769e+06	3.85797e+06	1.67442e+06	1.31737e+07	7.99539e+06	1.06605e+06	3.66528e+06	4.87766e+06	694384	5.48231e+06	3.05358e+06	1.78648e+06	8.31469e+06	1.16415e+06
4.468_516.277	NA	C22 H44 O13	516.277	4.468	NA	NA	NA	NA	NA	level5	NA	NA	NA	NA	NA	9102.83	1209.94	966.159	942447	6203.38	1281.4	1258.29	1412.49	1385.68	1364.61	1271.45	1196.87	1372.29	1438.1	1292.56	1167.56	1414.08	1002.2	1306.6	1329.46	1335.42	1343.23	1362.74	1461.55	1203.71	1227.7	1355.61	1420.82	1227.01	1156.04	1300.18	1268.58	12820.5	1322.96	1337.16	1269.25	1292.09	1379.86	1161.04	1320.8	1179.26	1306.13	1309.03	1238.82	1246.91	1455.52	1224.99	1338.59	1569.6	1301.58	1147.91	1117.9	1340.28	1390.28	1321.51	1318.86	1362.95	1449.73	1342.77	1221.71	1265.62	1226.47	1339.97	1330.8	1257.11	1390.06	1259.15	1250.33	1238.93	1178.15	1330.76	1092.94	1491.82	1197.66	1093.82	1495.71	1085.55	1289.82	1219.73	1417.01	1286.51	1236.78	1273.17	1492.73	1283.69	1242.23	1206.62	4756.83	1310.56	1371.71	1342.07	1174.67	1280.29	1172.05	1279.23	1310.86	1283.35	1301.08	1297.1	1337.3	1373.89	1247.24	1302.04	1368.38	1299.88	1246.69	1437.14	1875.31	1264.87	1425.2	1366.09	1339.75	1316.68	1351.33	1454.92	1408.1	1314.77	1326.16	1328.06	1406.51	1371	1293.53	1347.69	2752.93	1061.91	1352.79	1362.05	1294.24	1352.73	1407.69	1277.14	1319.89
4.47_247.027	NA	C7 H11 N3 O3 P2	247.027	4.47	NA	NA	NA	NA	NA	level5	NA	NA	NA	NA	NA	3.5685e+06	4.09667e+06	496799	3.42809e+06	2.52769e+06	3.94993e+06	3.07439e+06	4.93705e+06	5.59213e+06	3.72097e+06	1.60265e+06	632939	5.14271e+06	5.57649e+06	4.3356e+06	2.85687e+06	684302	757603	1.96034e+06	2.42769e+06	4.5511e+06	4.99062e+06	3.97937e+06	1.36785e+07	2.64054e+06	1.21639e+06	6.78011e+06	9.0938e+06	498563	3.06331e+06	2.39749e+06	2.24805e+06	6.33545e+06	3.64126e+06	3.52554e+06	4.17938e+06	5.74827e+06	2.03534e+06	3.44363e+06	5.22905e+06	4.24098e+06	5.05706e+06	3.02856e+06	4.5095e+06	1.12976e+06	3.59756e+06	2.2952e+06	4.98919e+06	3.80643e+06	2.7821e+06	2.55769e+06	1.17695e+06	4.43088e+06	3.74575e+06	5.64863e+06	3.08005e+06	1.72361e+06	3.60091e+06	2.86987e+06	2.66333e+06	2.81408e+06	2.45911e+06	4.75298e+06	3.32985e+06	2.39816e+06	3.06035e+06	2.78037e+06	4.36468e+06	990449	2.00784e+06	1.20323e+06	967080	3.65033e+06	1.69399e+06	4.57228e+06	4.68091e+06	677974	4.9785e+06	2.21999e+06	4.35615e+06	1.38893e+06	2.33552e+06	9.17147e+06	4.33726e+06	1.0611e+07	4.07323e+06	1.81372e+06	2.30718e+06	5.85869e+06	4.50644e+06	2.85634e+06	1.87296e+06	1.06607e+06	2.23776e+06	4.5405e+06	4.92914e+06	5.04268e+06	6.7305e+06	1.8976e+06	5.07365e+06	4.72709e+06	1.05758e+06	4.2477e+06	5.69086e+06	5.41201e+06	4.42828e+06	5.87356e+06	1.33544e+07	4.35735e+06	6.35134e+06	3.67647e+06	4.00947e+06	1.60382e+07	6.22257e+06	1.54725e+07	4.5877e+06	5.59311e+06	806975	4.63826e+06	2.4736e+06	4.22918e+06	4.94757e+06	4.79781e+06	2.24359e+06	1.46122e+06	5.07432e+06	4.22285e+06	1.74925e+06	3.8472e+06	3.11951e+06	737745	4.45576e+06
4.473_330.0848	NA	C16 H14 N2 O6	330.085	4.473	NA	NA	NA	NA	NA	level5	NA	NA	NA	NA	NA	2115.58	260.136	258.145	329.059	1519.57	280.914	256.185	293.634	303.185	287.176	320.692	313.272	275.079	308.633	264.703	287.682	372.081	256.253	315.389	270.148	348.175	708.73	284.005	308.776	304.198	317.604	399247	312.084	326.209	270.775	293.475	281.919	3134.38	274.609	317.496	297.872	303.822	301.324	264.117	312.394	291.13	301.201	271.223	277.996	316.965	321.578	263.457	308.086	315.857	321.956	246.32	288.856	284.137	296.592	311.347	342.52	259.942	299.792	287.574	292.924	282.908	2241.84	303.046	301.773	320.806	290.264	301.313	270.92	327.456	268.866	287.227	286.627	302.552	301.493	225.315	287.366	278.65	316.57	250.275	315.518	336.079	298.275	315.214	313.529	304.209	256.091	310.33	289.739	327.989	295.491	317.983	286.411	324.061	249.064	256.924	266.093	294.797	307.131	343.501	281.667	348.562	321.403	313.402	297.655	285.093	290.158	289.764	292.199	302.092	291.953	332.685	323.739	306.605	312.231	315.865	306.892	334.865	351.88	311.209	287.478	303.496	301.8	298.916	465412	261.141	306.542	324.038	331.57	350.633	290.534	336.899	326.713
4.474_398.0721	NA	C14 H14 N4 O10	398.072	4.474	NA	NA	NA	NA	NA	level5	NA	NA	NA	NA	NA	3988.05	498.666	435.735	552.127	2612.01	545.066	526.151	570.3	589.881	554.2	530.064	524.19	590.215	600.755	535.777	506.988	616.22	419.767	527.751	557.624	578.393	546.345	554.629	594.036	501.79	522.37	396559	606.516	569.723	504.597	574.875	552.378	5402.57	539.774	576.1	552.114	561.188	582.808	513.767	570.938	495.147	575.009	535.05	545.795	520.412	627.814	504.733	589.912	637.927	546.129	471.998	480.815	547.423	568.32	573.075	567.052	503.669	593.682	550.94	521.846	555.409	522.985	592.811	585.674	525.762	565.231	538.771	521.075	561.553	519.178	551.325	481.612	630.684	499.426	449.897	484.831	456.446	542.692	504.216	618.751	560.217	525.651	530.354	606.205	553.988	534.113	508.585	560.94	547.371	566.762	624.375	499.627	538.076	477.714	563.796	574.487	566.109	563.322	592.546	539.929	573.041	527.168	554.281	593.269	559.458	548.755	610.947	586.015	542.161	572.512	576.748	568.54	585.675	594.244	608.274	592.667	549.226	610.716	590.449	584.66	593.308	565.153	585.063	334837	446.484	598.669	585.836	543.051	577.809	577.677	574.509	564.737
4.475_182.0582	3,5-dimethoxybenzoic acid	C9 H10 O4	182.058	4.475	NA	MReference-3305	HMDB0127495	NA	50.2	level3	Benzenoids	Benzene and substituted derivatives	Benzoic acids and derivatives	Benzene and derivatives	NA	1.27625e+08	1.64632e+08	9.48086e+07	1.29928e+08	1.10178e+08	1.41151e+08	1.09969e+08	1.14576e+08	1.18324e+08	1.08009e+08	1.08396e+08	1.19422e+08	1.089e+08	1.22441e+08	1.35527e+08	1.21817e+08	1.66263e+08	1.55314e+08	1.1808e+08	1.23832e+08	1.40523e+08	1.24737e+08	1.15552e+08	1.10828e+08	2.06932e+08	1.20559e+08	1.35716e+08	1.38627e+08	1.16419e+08	1.08197e+08	1.00336e+08	1.21762e+08	2.09332e+08	1.5111e+08	1.24825e+08	1.3603e+08	1.50991e+08	1.16972e+08	1.15853e+08	1.22939e+08	1.39861e+08	1.37355e+08	1.28482e+08	9.63797e+07	1.46757e+08	1.29891e+08	2.35269e+08	1.16031e+08	1.39832e+08	1.50843e+08	1.00271e+08	1.95754e+08	1.00576e+08	1.71857e+08	1.31716e+08	2.00022e+08	8.97522e+07	1.19851e+08	1.50577e+08	1.11052e+08	1.07271e+08	1.26883e+08	1.19451e+08	1.14669e+08	2.18809e+08	1.2332e+08	9.83402e+07	1.17428e+08	1.72834e+08	1.08789e+08	1.17298e+08	1.11639e+08	1.3609e+08	1.52422e+08	9.98321e+07	8.96676e+07	9.96631e+07	1.07183e+08	9.51229e+07	1.41368e+08	1.37944e+08	1.30215e+08	1.17232e+08	1.93224e+08	1.27866e+08	1.15695e+08	1.76523e+08	8.89725e+07	1.66804e+08	1.5561e+08	1.01102e+08	1.06558e+08	1.20781e+08	1.28873e+08	1.11523e+08	1.38339e+08	1.20027e+08	1.12496e+08	1.53444e+08	1.1763e+08	1.12527e+08	1.32536e+08	1.28767e+08	1.40822e+08	1.31476e+08	1.26359e+08	1.39412e+08	9.45791e+07	1.22802e+08	1.37971e+08	2.22297e+08	1.78226e+08	1.26229e+08	1.17964e+08	1.06777e+08	1.29404e+08	1.26185e+08	1.37681e+08	1.20874e+08	1.16943e+08	1.32336e+08	1.23122e+08	1.26681e+08	9.59922e+07	7.6692e+07	1.53757e+08	1.35595e+08	1.30629e+08	1.8133e+08	1.17819e+08	1.25605e+08	1.12999e+08
4.475_658.0847	NA	C29 H29 N2 O8 P3 S	658.085	4.475	NA	NA	NA	NA	NA	level5	NA	NA	NA	NA	NA	12297.1	38860.6	656.931	802.933	3896.47	688.315	643.857	729.447	746.411	711.875	798.091	795.363	696.642	755.644	663.467	709.039	941.427	642.068	781.497	6217.34	881.945	703.402	706.585	764.376	757.738	800.898	744.488	764.386	836.069	661.437	715.934	689.075	7704.72	5164.89	775.19	726.327	740.957	738.942	643.921	762.336	718.047	733.981	676.374	678.592	6979.34	786.773	649.731	750.773	760.432	794.655	606.768	716.956	703.857	731.885	759.45	867.657	638.519	748.226	708.794	716.4	690.914	442883	739.153	735.64	802.995	721.611	736.635	660.938	836.272	655.302	706.389	728.559	765.403	749.635	563.281	710.355	11152	779.173	626.754	770.972	852.282	730.421	779.804	3202.37	742.547	107731	780.011	706.235	28301.4	727.097	776.381	702.413	805.035	279500	641.11	674.55	711.464	749.322	878.291	695.478	869.891	808.71	767.121	730.599	696.435	707.103	731.693	731.112	738.275	712.357	816.804	793.155	759.727	760.857	775.659	752.928	837.346	900.788	758.379	721.193	742.283	735.626	730.845	42011.5	643.178	747.56	782.145	812.514	885.166	725.717	859.366	802.614
4.487_242.1268	NA	C11 H18 N2 O4	242.127	4.487	NA	NA	NA	NA	NA	level5	NA	NA	NA	NA	NA	454631	408273	344780	687714	549134	358599	261237	628864	457769	452980	479479	503476	500231	457628	697688	568535	630585	285181	493918	386500	582035	382257	496587	247867	332573	340941	378612	243546	502124	397884	419576	249747	771767	426552	423879	587473	542994	350338	420614	588122	695246	287734	490221	690777	554775	353959	336488	460434	676131	462392	524858	448378	446940	425944	543419	327633	1.31816e+06	791125	372158	318821	183722	205548	416302	407702	399076	436316	583683	419549	321629	448320	542350	259004	357594	487377	513135	591877	324587	339923	366419	315178	470447	366659	315067	394382	410660	356976	314844	512252	242304	451414	466473	407860	321978	564651	640737	303423	391381	458516	390619	541506	226773	293124	431867	443428	349724	315104	367821	349826	380324	365911	300309	358187	385587	525074	886427	600063	463176	1.42163e+06	452313	1.30287e+06	345430	1.22209e+06	425182	656114	442881	287896	369138	560579	310746	1.75885e+06	1.22649e+06	451948
4.488_481.0707	NA	C17 H25 N O9 P2 S	481.071	4.488	NA	NA	NA	NA	NA	level5	NA	NA	NA	NA	NA	301911	1.87967e+06	83145.9	103860	261346	94795.5	95675.7	92499.9	96824.2	97163	96652.5	114295	92346.5	98113.8	97370.4	95583.6	117440	4.93107e+06	98051.4	88914.9	105799	95251.5	93542.3	95683.8	111709	97204.1	94746.1	99989.7	89795.2	87015.3	107028	88782.3	113160	197944	98316.9	98956.9	104030	88997.4	85579.7	95649.8	98717.3	100310	97151.7	94533.9	8.27826e+06	104425	114621	97393.4	106898	104157	81235.3	99025.2	102465	106283	99117.5	118997	86480.8	95736.9	330629	90268.5	91158.2	93616.2	103831	90704.5	176362	100253	90324.6	90002.2	111811	1.63525e+06	91578.2	92386.5	101293	99133	83917.3	84308.5	88415.6	120952	80640.8	99766.4	103338	99132.8	101846	113773	92810.6	91488.7	105498	4.07546e+06	107013	106121	98885.4	87653.5	108397	85919.6	87721.1	99949.2	97651.3	95352.7	106209	100993	98533.2	101160	100965	101471	95680.8	100066	100963	84853.6	91623.1	99618.6	124274	110292	96809.9	99431.5	96175.7	107243	1.02458e+06	110958	99784	110205	99615	120712	105628	5.94177e+06	108490	98810	105460	499951	112061	100978	104764	102035
4.493_554.1256	(1s,4ar,7ar)-7a-hydroxy-1-{[6-o-(4-hydroxy-3-methoxybenzoyl)-beta-d-galactopyranosyl]oxy}-1,4a,5,7a-tetrahydrocyclopenta[c]pyran-4,7-dicarboxylic acid	C24 H26 O15	554.126	4.493	NA	S113385625	NA	NA	NA	level4	NA	NA	NA	NA	NA	9033.31	2470.51	2032.11	2139.42	4924	3829.73	1605.84	74656	4261.84	1519.33	1872.41	1.51644e+06	1531.62	4056.48	1881.12	2030.83	3756.17	1905.44	2150.94	1580.52	3443.62	1503.81	1843.47	1573.6	1814.11	3001.84	2119.09	4306.64	1307.72	1435.99	2105.14	2800.19	13257.4	1949.85	1755.55	1633.72	1626.63	4181.59	1966	1710.02	2079.21	2008.84	1979.98	2149.77	2011.52	4041.44	1865.95	2098.66	1592.89	2271.26	2062.81	1786.91	1497.51	1855.84	1701.79	3423.55	1456.85	2152.56	2200.2	1718.51	2417.94	1783.82	2176.5	2145.19	2315.59	1873.37	1777.54	3647.3	1871.35	1944.39	3103.95	5481.38	1781.39	1719.15	1719.85	1950.9	2256.3	2229.18	1767.39	2957.05	3195.77	1768.18	2108.69	1681.07	1691.16	1477	2687.4	1963.44	2059.62	3034.13	2569.55	1720.14	2004.27	1438.02	1405.44	1545.26	2038.57	1740.65	1728.32	1734.3	2176.42	3075.03	1816.44	4171.61	2662.4	1790.53	1510.45	2091.5	1789.37	2128.95	2059.6	1962.68	1741.12	1967.15	4224.17	4201.54	2167.36	1538.17	1954.42	1923.45	3441.14	1744.9	3223.38	1695.58	1738.83	2132.91	1987.41	2627.62	3545.4	2037.76	2185.16	2035.4
4.494_375.2285	NA	C18 H34 Cl N3 O3	375.228	4.494	NA	NA	NA	NA	NA	level5	NA	NA	NA	NA	NA	1564.84	357.341	299.354	272.242	656.948	1012.49	955.54	657.946	1048.31	1386.52	246.177	550.701	426.735	4276.75	334.106	280.408	956.985	172229	268.114	2443.52	562.528	346.836	409.718	1341.34	3783.11	1223.31	589.898	679.95	389.494	379.075	363.229	681.935	1812.1	560.355	899.907	648.941	620.249	394.725	628.639	582.957	79615.5	409.152	350.844	2075	857.174	375.309	350.828	843.28	369.711	631.69	682.899	228.23	938.232	11265.2	304.186	428.154	18474.1	1282.6	389.215	488.485	299.552	273.418	316.401	585.468	242.951	624.185	810.766	458.668	230.221	2873.56	6787.64	962.71	1846.44	343.63	834.464	236.052	228.473	290.388	472.282	328.589	239.374	268.015	256.871	382.335	403.645	350.94	228.22	1154.94	273.82	656.288	724.489	596.51	324.274	739.369	4836.8	3549.4	1892	1885.14	1940.58	1764.48	263.453	847.256	459.16	352.397	319.123	333.9	1080.93	1059.44	280.914	438.476	339.162	353.839	1868.32	312.172	395.213	2277.85	364.447	957.68	621.766	565.473	323.363	920.281	319.682	368106	355.942	420.807	381.879	245.821	294.546	10615.3	242.343	378.301
4.496_175.0129	Raphanin	C6 H9 N O S2	175.013	4.496	NA	S4938389	HMDB0031573	NA	NA	level4	Organosulfur compounds	Sulfoxides	null	Sulfoxides	NA	16180.1	5206.49	13013	6555.54	18719.9	54469.9	5103.67	132857	52729.1	41277.5	11887.2	19597.7	11993.5	12502.8	87149.7	681542	72832.8	21656.9	78849.4	17242.9	64156.2	8279.29	4680.95	4727.75	245987	35982.5	5492.6	50677.3	4044.63	111806	114171	93334.7	5725.56	9050.69	10720.9	46293.4	4600.56	7959.06	10225.6	57081.8	30161.3	27596.3	4926.63	4963.6	9067.8	7038.24	41319.7	11635.5	6676.77	45345.4	6862.47	12686.2	59658.3	5055.66	4677.23	5734.24	1.25239e+06	5119.93	17096.3	109613	13359.4	101872	6598.84	12281.5	6961.17	716424	176709	6270.47	11462.9	7296.37	10934.9	183204	27450	15687.1	7830.33	21342.7	59386	4473.39	816358	6531.33	22926.9	141750	5396.11	5409.81	4290.06	24908	12827.9	5016.52	6613.83	6654.62	10771.9	13043.1	15416.3	63182.9	6681.84	7971.13	12562.6	6873.08	4807.02	9384.94	12797.2	22914.5	17964.4	7269.34	4549.47	15274.3	74110.5	5916.27	8361.49	4338.03	15387.3	11642	8560.32	4478.59	97332.5	5994.12	4744.24	5080.38	11681	5614.81	18382.2	2.96612e+06	23465.8	5726.5	40824.6	38767.9	15107	10881.1	65451.8	19036.4	116248	21501.7
4.502_145.9975	NA	C4 H6 N2 S2	145.998	4.502	NA	NA	NA	NA	NA	level5	NA	NA	NA	NA	NA	1.48959e+06	1842	1618.54	1683.7	2.13382e+06	1581.99	1631.61	1525.8	1813	1530.97	1719.99	1754.64	1762.2	1752.47	1562.5	1694.09	2092.02	2139.84	1764.79	1494.93	2057.39	1478.68	1555.71	1495.56	1922.24	1778.88	1673.71	1821.68	1489.82	1461.65	1624.62	1592.66	1899.94	604559	1610.6	1716.47	1781.43	1657.23	1525.49	1612.65	1775.56	1916.4	1471.79	1686.28	3110.68	1771.14	1668.72	1912.76	1795.39	1986.55	1464.02	1648.96	1645.74	1529.47	1578.6	2109.91	1583.06	1599.47	6233.23	1660.29	1634.24	1626.75	1690.38	1766.99	1897.67	1624.61	1573.5	1558.75	1958.51	1701.83	1582.05	2481.23	1677.79	1680.32	1341.65	1621.56	1503.81	1859.93	1508.5	1868.54	1873.03	1626.56	1734.46	1600.11	1627.88	1590.63	1957.9	2062.65	1753.78	1665.51	1680.26	1578.06	1864.62	1308.12	1584.05	1897.8	1746.08	1564.4	1719.93	1575.55	1741.25	2210.58	1746.62	1821.27	1769.68	1734.82	1786.5	1469.11	1597.27	1711.98	1825.98	1849.72	1681.58	1840.26	1620.53	1738.3	1847.62	1960	1682.26	1900.56	1608.67	2020.96	1847.55	2171.53	1454.92	1768.21	1707.99	1924.28	1985.57	1841.78	1936.24	1691.1
4.502_279.0675	Gz1016000	C14 H14 Cl N O3	279.067	4.502	C18909	S45860	NA	NA	NA	level4	NA	NA	NA	NA	NULL	21331.6	22045.2	107205	20682.9	20309.5	18135.7	43653.2	18849.7	20773.7	19267	19225.6	19014.9	20126.1	20138.8	18296.3	18922.9	22560.9	23537.7	19738.1	17356.1	22201.2	18749.1	18949.3	21704.9	21463.2	19237.8	18758.1	20905	17440.4	17048.6	18520.9	18436.4	21371.3	17886.5	19577.7	20181.1	21105.3	18992.5	17003.8	19467.1	19824.7	21179.7	17607.9	157848	34525.3	20419.6	20580	21075.7	20623	22179	17700.3	20810.9	20797.6	19030.9	18835.2	22759.1	1.66242e+06	19045	76129.6	19942.7	18923.8	19409.1	19164.7	19599.6	20940.2	19928.3	19007.2	18060.5	21949.1	20197.8	18584.3	17701.7	19441.2	18794.8	15849.3	548466	16435.6	20821.8	17710.1	21644.7	20243.9	19110	19382.4	20029.1	19732.9	18394.7	21333.1	357240	22941.9	19739.8	19432.3	18112.7	20863.2	16498.9	18146.2	21601.1	19207.4	18784	19508.7	19754.2	19373.4	19119.4	20683.9	20937.6	20502.4	19475	20571	17298.1	19376.7	19614.2	20706.1	21557.4	19149	20424.2	18690.3	19942.6	20449.6	22554.8	18769.3	22202.3	21520.4	27016.7	21363.8	25109.3	18823.1	19931.7	20786	21098.3	21438.7	21838.4	21485.2	19090.4
4.502_364.1204	4-{[3-(hydroxymethyl)phenyl]amino}-n-(isopropylcarbamoyl)-3-pyridinesulfonamide	C16 H20 N4 O4 S	364.12	4.502	NA	S29790247	HMDB0060982	NA	NA	level4	Organoheterocyclic compounds	Pyridines and derivatives	Pyridinesulfonamides	Pyridine and derivatives	NA	660.778	701.954	84311.4	568.815	617.532	573.507	75719.9	606.019	657.379	91623.9	578.57	564.792	656.929	635.974	592.696	574.185	671.504	704.933	596.042	563.792	660.343	600.297	610.059	607.12	645.463	573.78	585.883	660.624	515.182	526.653	579.671	580.213	650.267	576.637	601.874	622.994	651.075	1368.61	530.723	599.299	601.136	657.882	568.045	122302	1036.14	643.954	656.654	655.104	672.223	672.061	563.992	556.417	666.802	607.645	580.646	677.869	1.29191e+06	614.832	2427.42	610.988	594.322	594.231	599.408	611.322	627.571	641.136	582.729	573.493	649.706	583.902	590.938	525.427	631.958	565.996	512.369	401456	491.554	632.675	45596.9	680.71	601.711	584.269	38520.1	643.048	607.063	15296.9	637.589	329365	14901.4	628.113	93984.9	7361.7	628.717	49150.4	591.896	705.559	597.443	578.669	577.072	631.172	581.815	571.035	632.825	663.936	644.344	603.685	670.065	559.591	594.466	614.309	630.893	658.644	592.761	633.979	593.084	631.949	613.291	666.718	582.209	719.724	585.402	717.491	672.804	766.637	32132.7	622.967	638.58	631.441	638.982	705.497	636.414	581.266
4.502_397.113	NA	C15 H28 N O5 P S2	397.113	4.502	NA	NA	NA	NA	NA	level5	NA	NA	NA	NA	NA	19853	20377.4	15267.3	17626.9	18641.2	16792.3	17460.4	17382	17977.4	17775.8	18021.9	17514.9	16823.6	18653.4	16839.9	17701.9	21206.2	22090.4	18486.5	15963.6	20871.7	17306.9	17467.8	17488.5	20122.8	18073.4	17422.2	19359.8	16424	15877.7	17193.1	17091.2	17685.5	16482.4	18255	18798.4	19662.6	17579.6	15795.5	18145.7	18548.7	19698.2	16222.9	18056	32385.9	18920	19013.2	19598.2	18952.2	20755	15170.6	17287.3	19191.2	17579.1	17550.7	21388.8	18161.3	17544	70345.8	17138.3	16650.2	17262.1	17793.8	18209.9	19649.3	18373.4	17735.2	16705.5	20659.3	17423.1	17184.1	16650.2	17878.4	17615.1	14595.2	16956.1	15430.3	19471.6	16303.2	20068.8	19034.8	17843.3	18147.2	18475.8	18396.6	16913.1	18176.3	21175	18380.1	18249.5	21453.8	16920.8	19550.3	15235	16673.2	19840.8	17857.8	17506	18365.5	18244	18169.7	17956.1	19309.6	19373.4	19013	1.7209e+06	18907.6	15926.6	18076.9	18204.8	19350.1	20132	17824.8	18998.8	17291.1	18455.9	19185.7	21236.7	17462.4	20431.4	17214.5	21594	19801.6	23453	15213.1	18509	19385	19804.4	20144.5	18772.7	20219.3	17843.3
4.503_287.1634	Zolmitriptan	C16 H21 N3 O2	287.163	4.503	C07218	S54844	HMDB0014460	NA	NA	level4	Organoheterocyclic compounds	Indoles and derivatives	Tryptamines and derivatives	Amines and derivatives	NULL	117330	418848	586149	1.38963e+06	405236	678129	350977	1.22657e+06	621943	545221	962630	771926	930589	713634	1.00537e+06	1.98484e+06	179818	1.05471e+06	1.23331e+06	692532	912260	808587	941643	424485	1.85561e+06	997473	851328	844845	753126	1.75932e+06	787131	1.09121e+06	1.46363e+06	461354	848975	547604	1.37781e+06	389769	401873	1.29994e+06	893705	836229	641111	795842	1.46961e+06	757374	727971	1.66573e+06	833378	730269	1.34789e+06	1.89168e+06	1.60027e+06	1.10478e+06	669709	1.29108e+06	544218	1.91571e+06	1.49985e+06	918686	918732	1.90046e+06	414714	543256	1.54638e+06	214320	268035	864821	1.51704e+06	346625	450487	1.70101e+06	779903	1.66052e+06	1.07648e+06	354959	1.57664e+06	1.33829e+06	978466	1.23114e+06	818467	1.26687e+06	1.14431e+06	1.09148e+06	737772	1.81722e+06	1.09924e+06	287382	643356	815492	538830	1.12295e+06	1.06178e+06	777274	601681	749645	729090	1.18703e+06	890853	613041	1.20274e+06	750321	1.28252e+06	829035	875029	1.4008e+06	595009	981473	908008	1.03812e+06	1.30108e+06	1.10157e+06	636161	1.36926e+06	1.18725e+06	962932	777942	453734	940837	1.05208e+06	704455	473497	174751	364954	519073	540105	271887	649613	615340	949565	535459	92465.3
4.503_757.1903	NA	C24 H50 N5 O10 P3 S3	757.19	4.503	NA	NA	NA	NA	NA	level5	NA	NA	NA	NA	NA	963.455	757.476	498960	833282	1168.74	871.325	937.438	1055.27	964.17	981.788	973.72	1103.89	994.21	1050.6	995.127	843.41	1239.98	772.167	937.506	973.968	1155.32	928.804	1094.19	1022.7	936.81	944.58	892.955	1022.03	1178.02	626.588	1046.74	1025.5	4154.97	1077.72	817.248	701.918	711.629	908.763	784.089	809.652	835.448	676.559	1071.48	1057.37	991.197	1159.53	790.981	708.398	1067.91	901.083	714.478	839.31	966.15	881.344	798.217	1090.08	989.719	1145.18	831.438	884.379	1085.95	908.738	1065.98	824.753	1010.67	1122.15	876.433	822.784	1195.87	670.515	793.545	1009.7	1100.26	873.921	897.086	797.008	828.01	976.402	933.945	1188.74	1136.69	930.024	906.013	1179.46	796.706	944.763	973.413	706.818	981.367	844.996	1210.04	858.026	974.161	794.42	923.579	943.217	672.028	783.286	1242	883.78	1079.77	1020.9	979.139	909.015	1164.13	641.329	1013.76	1089.14	867.579	1095.71	1040.72	1046.85	670.168	655.647	918.504	918.726	1059.11	1299.3	706.689	1066.01	1086.83	720.566	1091.62	911.868	741.286	922.603	935.982	1018.97	1123.71	1110.15	1230.45	992.317
4.504_148.1103	(2r,3r)-1,2,3-heptanetriol	C7 H16 O3	148.11	4.504	NA	S392340	NA	NA	NA	level4	NA	NA	NA	NA	NA	2.14158e+06	1.04403e+06	599255	2.17426e+06	4.80807e+06	2.66246e+06	4.81063e+06	3.76111e+06	1.80846e+06	1.1994e+06	1.96313e+06	1.26109e+06	6.65054e+06	2.37143e+06	3.92428e+06	4.26003e+06	1.5486e+06	677231	1.87923e+06	5.35211e+06	1.79158e+06	1.5234e+06	1.91406e+06	1.4819e+06	3.215e+06	1.27804e+06	1.34677e+06	3.31617e+06	1.41245e+06	1.16144e+06	1.47948e+06	1.2378e+06	4.53156e+06	2.29771e+06	3.95644e+06	1.73156e+06	2.30475e+06	1.12366e+06	952581	4.85739e+06	5.65627e+06	3.55494e+06	2.28872e+06	2.5631e+06	1.2212e+06	1.33477e+06	1.30673e+06	2.66998e+06	6.63438e+06	3.69454e+06	2.85854e+06	1.61413e+06	1.20961e+06	924344	3.56292e+06	1.64244e+06	2.58336e+06	2.25287e+06	1.92706e+06	4.04793e+06	1.05613e+06	3.5224e+06	1.51641e+06	1.3518e+06	1.65293e+06	2.87349e+06	3.79305e+06	1.76268e+06	1.23568e+06	723968	716326	1.25581e+06	6.48248e+06	1.51256e+06	1.80275e+06	2.2358e+06	585615	4.85952e+06	1.6366e+06	1.23611e+06	850072	5.54694e+06	2.09616e+06	1.64788e+06	4.29644e+06	5.40786e+06	1.00694e+06	826882	1.62936e+06	1.01663e+06	1.60714e+06	6.2052e+06	1.74156e+06	752894	6.0892e+06	8.35458e+06	1.28364e+06	5.77438e+06	2.85644e+06	1.70784e+06	1.41646e+06	1.32327e+06	4.31322e+06	1.60875e+06	1.27919e+06	1.72382e+06	6.72519e+06	1.75136e+06	3.55613e+06	3.50368e+06	5.3107e+06	8.57376e+06	1.1191e+06	1.81886e+06	972907	1.25071e+06	1.31158e+06	3.79685e+06	1.78648e+06	6.11199e+06	1.46057e+06	1.63917e+06	1.65084e+06	4.24576e+06	3.56019e+06	1.34708e+06	4.11934e+06	1.33437e+06	3.1553e+06	1.92498e+06	1.78253e+06	5.30504e+06
4.505_366.1149	NA	C17 H23 N2 O3 P S	366.115	4.505	NA	NA	NA	NA	NA	level5	NA	NA	NA	NA	NA	2834.93	2965.48	8522.95	2474.51	2628.06	2432.2	519351	2546.41	2605.09	459526	2307.64	2429.89	2490.46	2699.2	2479.9	2492.1	2946.16	3082.1	2593.96	2355.33	2495.42	2528.21	2561.41	2555.96	2815.56	2514.49	2501.99	2802.74	2269.94	2262.98	2472.6	2467.29	2494.51	2419.22	2593.19	2542.36	2413.06	6121.43	2224.92	2580.11	2258.05	2531.1	2382.26	19497.7	4524.95	2735.18	2770.9	2805.17	2802.91	2470.06	2208.8	2423.39	2806.14	2563.11	2497.87	2972.94	214835	2577.48	10247	2428.8	2400.21	2445.19	2557.78	2416.95	2742.8	2692.93	2514.58	2426.52	2510.7	2497.39	2498.41	2308.83	2639.08	2467.01	2146.28	67547	2150.83	2617.3	2850.38	2375.44	2642	2525.12	179936	2704.09	2397.01	69011.9	2532.39	911488	75621.4	2654.56	425228	13545.7	2739.33	221599	2467.02	2627.9	2557.27	2490.33	2540.67	2661.32	2410.85	2500.53	2733.92	2811.37	2595.89	2588.98	2611.15	2343.19	2564.24	2384.3	2731.89	2802.33	2544.09	2632.13	2510.38	2676.95	2679.35	2936.49	2495.92	3010.23	2487.44	3080.61	2766.57	3315.85	2401.94	2659.34	2530.36	2761.85	2801.31	2759.3	2799.77	2517.97
4.506_152.1204	Citral	C10 H16 O	152.12	4.506	C01499	MReference-6586	HMDB0035078	NA	84.3	level2	Lipids and lipid-like molecules	Prenol lipids	Monoterpenoids	Terpenoids	map00281 Geraniol degradation; map01062 Biosynthesis of terpenoids and steroids; map01110 Biosynthesis of secondary metabolites; map01130 Biosynthesis of antibiotics	446664	1.19241e+06	241642	150293	322605	1.30104e+06	4.39006e+06	327980	306889	4.04327e+06	378581	315056	328160	234065	572555	1.6579e+06	273255	1.51669e+06	400733	256339	257531	632226	524444	1.35306e+06	312606	219115	214432	206918	1.08503e+06	253565	211882	307851	159491	395476	385360	182866	805787	146974	362905	311094	548431	371219	307153	607657	250307	1.75057e+06	434588	228386	519023	668373	467433	467221	324488	308501	192438	284464	221930	336363	972220	583632	352852	358146	216706	907922	141786	778950	246969	181669	506392	704686	217824	362228	402323	1.26051e+06	591185	1.00309e+06	216915	1.63595e+07	2.91169e+06	503595	229522	358742	247262	305820	241505	385191	340070	1.86982e+06	136273	322744	272363	2.63781e+06	657002	184438	465888	484568	1.76504e+06	405021	709754	781483	967150	722508	619633	210392	466005	794555	809433	1.3504e+06	829389	215122	3.28934e+06	619255	347099	584376	364125	866306	618517	329997	897596	401796	433081	355595	412960	389154	740606	1.30413e+06	551418	799684	267809	381234	648946	2.43632e+06
4.507_210.1235	NA	C8 H14 N6 O	210.124	4.507	NA	NA	NA	NA	NA	level5	NA	NA	NA	NA	NA	43547.3	94664	27837.6	12586.3	36825.2	151380	685799	19935.1	12166.8	481255	11765.8	37646	11784	12682.3	38345	214836	15080.5	170306	31219.4	36215.9	12775.3	60244.7	52544	165900	14360.5	12864.1	12104.4	13142.7	153136	11207.2	11901.4	13870.2	12616.7	26975.6	36384.3	12606.3	98990.4	11504.6	39999.4	12853.4	26561.9	40415.3	36216.5	11912.5	23100.6	169152	12617.3	11944.3	52439.8	46138.5	51492.1	37095.1	43424.2	14932.9	12415.4	15215	11841.5	31442.5	128681	44543.3	33997.5	54360.7	12332.6	94891.2	14010.2	77560.2	12604.9	14406.4	61109	64850.2	11500	47466.2	24901.1	164605	55115	127476	11703.7	2.32699e+06	423387	53855	12841.8	35707.1	12957.9	15042	11954.4	35684.7	37974.6	153593	13123.2	12192.7	35293.5	396231	60773.5	10057.7	34320.6	23897.1	191641	33661.5	49191.1	62312.4	117956	79629	58682.1	13049.8	62224.8	83140.7	48961.3	136464	84066	11456.4	416606	50144.8	46064.5	72710.2	15512.5	89178.8	52977.3	34281.2	128010	16993.6	11755.9	52036	38259.7	16709.1	113909	107926	44980.4	94113.3	14334.1	12062.6	72793.2	232795
4.508_192.0283	NA	C7 H12 O2 S2	192.028	4.508	NA	NA	NA	NA	NA	level5	NA	NA	NA	NA	NA	3.25767e+06	4.20474e+06	3.94002e+06	2.30578e+06	615679	1.5454e+06	8.05187e+06	2.01168e+06	1.38513e+06	1.99695e+06	4.11281e+06	3.93318e+06	4.77019e+06	4.81668e+06	4.13579e+06	3.7233e+06	6.37872e+06	1.18901e+06	2.3457e+06	7.46128e+06	3.26415e+06	3.33203e+06	2.24831e+06	5.39585e+06	3.74278e+06	3.05212e+06	5.06432e+06	7.60036e+06	2.77285e+06	5.45082e+06	4.74407e+06	7.72239e+06	3.70949e+06	4.61045e+06	3.98925e+06	4.62427e+06	4.17324e+06	3.84309e+06	5.28693e+06	1.44355e+06	4.66838e+06	6.88296e+06	3.54732e+06	1.66941e+06	2.50328e+06	2.41263e+06	5.93538e+06	1.66269e+06	5.43656e+07	3.93929e+06	3.78178e+06	2.01018e+06	2.86237e+06	1.72524e+06	5.97733e+06	7.95462e+06	2.80697e+06	4.1065e+06	4.42736e+06	8.56786e+06	6.75931e+06	1.63618e+06	4.88555e+06	2.60931e+06	2.16288e+06	1.48595e+07	4.20369e+06	9.5925e+06	2.71212e+06	2.8239e+06	8.96987e+06	4.10073e+06	5.89537e+06	5.91293e+06	2.3821e+06	1.79683e+06	2.68275e+06	1.81433e+06	5.17381e+06	4.1246e+06	3.63231e+06	6.69408e+06	5.53941e+06	2.19627e+06	3.62169e+06	4.43081e+06	5.10677e+06	2.06957e+06	1.7983e+06	4.19551e+06	2.89957e+06	2.89371e+06	5.04882e+06	6.75769e+06	3.67378e+06	1.27681e+07	2.54427e+06	1.52213e+06	3.86526e+06	5.98866e+06	1.28396e+06	2.89599e+06	2.64549e+06	4.74041e+06	3.57514e+06	3.1224e+06	7.96968e+06	951898	2.67569e+06	6.20538e+06	8.76385e+06	3.96463e+06	2.17789e+06	2.55622e+06	2.23189e+06	5.95058e+06	2.63229e+06	3.96254e+06	3.39245e+06	5.1564e+06	2.59132e+06	3.69025e+06	4.10892e+06	1.20679e+06	1.35849e+06	4.55453e+06	1.49996e+06	2.63676e+06	3.6159e+06	1.51318e+06	4.11747e+06	2.17268e+06
4.508_340.0413	NA	C18 H12 O5 S	340.041	4.508	NA	NA	NA	NA	NA	level5	NA	NA	NA	NA	NA	218.409	141.856	122.305	152.295	187.589	136.368	131.319	152.271	155.938	152.963	148.465	149.248	145.106	157.343	139.442	150.512	178.946	316.387	156.138	137.038	169.25	143.38	144.794	154.304	142.968	149.324	145.95	171.743	150.489	155.379	146.781	135.168	792135	145.436	146.576	158.758	155.016	148.845	133.673	153.524	142.908	167.02	140.234	136.312	147.61	163.681	136.531	154.576	153.241	160.076	124.312	136.529	146.698	151.729	159.817	160.448	136.904	151.255	144.433	140.73	151.365	142.11	156.106	150.635	151.974	150.234	147.419	143.428	150.346	132.519	141.997	133.727	155.352	135.346	119.45	142.15	131.38	163.535	126.711	154.062	168.402	141.753	163.841	183.46	168.041	133.822	149.726	133.431	164.912	152.414	154.328	129.385	153.564	128.055	133.5	139.411	142.891	152.681	159.939	145.264	160.686	157.056	150.92	154.501	149.165	148.974	150.962	145.558	144.199	148.096	169.191	161.778	150.764	152.152	162.234	153.481	170.539	168.704	160.41	147.337	149.583	160.207	146.774	137.426	123.49	149.165	171.206	156.212	168.261	149.989	163.308	155.718
4.509_195.0357	NA	C9 H9 N O2 S	195.036	4.509	NA	NA	NA	NA	NA	level5	NA	NA	NA	NA	NA	3.69309e+06	5.72713e+06	4.76789e+06	8.82492e+06	632619	5.49426e+06	1.056e+07	2.96969e+06	1.87223e+06	2.55945e+06	5.10419e+06	5.35085e+06	5.89623e+06	6.43103e+06	6.13197e+06	4.82773e+06	7.83547e+06	1.27091e+06	2.98014e+06	9.06647e+06	4.15362e+06	4.53739e+06	2.55041e+06	5.84039e+06	5.10839e+06	4.29538e+06	6.53973e+06	1.00259e+07	3.41581e+06	6.87597e+06	5.20324e+06	9.74423e+06	4.82424e+06	6.21889e+06	5.43928e+06	5.88601e+06	5.32274e+06	5.47241e+06	7.09722e+06	1.61885e+06	6.12706e+06	9.42542e+06	5.22178e+06	2.35345e+06	3.40319e+06	3.58935e+06	8.08529e+06	2.44027e+06	1.1276e+07	4.92426e+06	4.6803e+06	2.27941e+06	3.49826e+06	2.35121e+06	7.8536e+06	9.2681e+06	3.90889e+06	5.38539e+06	6.17977e+06	7.79547e+06	8.54679e+06	2.25999e+06	6.27204e+06	3.59635e+06	3.1165e+06	1.97266e+07	5.2954e+06	1.24513e+07	3.52594e+06	4.08557e+06	5.12702e+06	4.77448e+06	7.85883e+06	7.40938e+06	2.88693e+06	2.49119e+06	3.4429e+06	2.31113e+06	6.48577e+06	5.43133e+06	4.36439e+06	9.51765e+06	7.28918e+06	3.182e+06	4.65597e+06	5.64624e+06	3.81513e+06	3.13644e+06	2.36844e+06	5.75169e+06	3.19892e+06	8.2878e+06	6.14144e+06	8.59169e+06	4.6567e+06	1.53431e+07	3.76095e+06	2.07815e+06	4.85578e+06	7.55429e+06	1.92926e+06	4.05367e+06	3.63026e+06	6.24447e+06	3.93732e+06	4.43028e+06	9.54039e+06	1.24339e+06	1.686e+06	8.36608e+06	1.09062e+07	5.21537e+06	2.04502e+06	3.72923e+06	3.78702e+06	2.919e+06	3.38971e+06	4.70358e+06	4.61814e+06	4.18284e+06	3.67157e+06	4.74523e+06	5.49814e+06	1.50108e+06	1.55186e+06	5.22513e+06	1.80752e+06	3.62548e+06	4.63153e+06	2.04213e+06	5.7076e+06	3.03128e+06
4.509_313.0476	NA	C10 H19 N O4 S3	313.048	4.509	NA	NA	NA	NA	NA	level5	NA	NA	NA	NA	NA	1950.89	2453.63	1186.59	1441.35	1550.3	1554.63	2737.09	1683.56	1667.48	2702.65	2244.39	4020.34	1698.37	2110.97	1665.18	1463.9	13734.1	1762.7	1508.8	1683.42	1407.22	1657.47	1698.26	1678.02	1623.92	1425.98	2414.1	6480.9	1262.17	1497.93	1547.42	1574.64	1473.59	1608.5	1564.57	1546.91	1912.33	4741.04	2157.08	1561.06	4309	6412.88	1586.16	1689.88	3814.99	1738.47	1803.83	1731.01	1.9847e+06	1446.88	1433.86	1405.62	1844.87	1670.91	2892.95	1681.23	1755.74	1718.56	6661.33	1455.11	1512.73	1462.87	1598.48	1620.05	2242.15	2049.08	1508.62	2969.72	1401.95	1547.61	1615.03	1296.51	4859.77	2822.08	1435.09	1341.07	1226.63	1541.78	1528.49	1501.34	1487.78	1506.44	1486.69	1782.79	2349.07	2137.45	1474.69	1857.69	1497.29	1718.39	1634.72	1420.52	1586.64	1453.57	2205.72	3945.2	1580.26	1508.87	2947.11	6789.55	1386.59	1422.06	1529.93	2086.9	1807.91	1588.64	2603.83	1568.96	1540.58	1758.88	1618.37	2826.46	1556.7	1728.31	1615.93	1718.31	1536.68	1635.1	1751.19	2024.13	1578.78	1882.35	2117.21	1972.61	1260.45	5475.4	1524.51	1577.32	2576.62	1842.38	1690.85	1489.54
4.511_160.0739	Diethyl malonate	C7 H12 O4	160.074	4.511	NA	S13863636	HMDB0029573	NA	NA	level4	Organic acids and derivatives	Carboxylic acids and derivatives	Dicarboxylic acids and derivatives	Organic acids	NA	649131	1.59459e+06	409379	852049	1.42472e+06	551163	430713	1.1009e+06	550948	299678	534716	696517	1.08228e+06	1.27555e+06	536318	355518	301012	661524	397916	1.35482e+06	700169	484961	574685	236152	774695	817214	474490	277453	511584	286870	627662	318909	1.45627e+06	904322	613475	608665	682628	1.30715e+06	290622	490517	693927	717101	657578	717188	3.39393e+06	380393	431233	457311	434404	328708	535930	360211	518352	601013	544423	497860	658367	301645	214914	2.52867e+06	576502	1.62312e+06	2.07823e+06	733270	1.44762e+06	271903	687582	787985	350153	1.09938e+06	2.00427e+06	379756	433619	590215	657649	370282	565700	2.31299e+06	452299	709377	690577	2.50648e+06	612924	399974	433999	1.14787e+06	367762	991777	488913	1.31076e+06	784626	618295	2.58684e+06	504461	849513	584189	363556	1.2356e+06	762208	924228	393423	546204	586751	592153	472896	550056	589487	220773	598282	1.41597e+06	581971	600672	2.49211e+06	384959	651284	904609	1.19836e+06	406993	524053	722481	343785	626427	483260	687814	439594	767113	802119	1.00441e+06	985757	2.15695e+06	430779	267722
4.511_341.2049	NA	C15 H27 N5 O4	341.205	4.511	NA	NA	NA	NA	NA	level5	NA	NA	NA	NA	NA	216571	242310	9533.84	237905	541012	21533.4	12819.9	8211.2	12870.1	11296	7243.66	20909.1	11074	10627.6	9129.21	9831.95	8278.31	89954.2	12315.8	24447.3	7753.23	7441.14	19205.5	7442.24	7567.65	20105.9	7928.23	9587.15	6334.46	7546.15	7543.01	7272.16	855104	73781.6	170519	26029.1	54430.8	14710	8337.97	7793.76	7127.47	8031.26	7009.96	12033	62390.5	7795.93	8958.52	7801.25	8393.81	13043.5	6906.76	7765.21	7889.06	7548.47	7929.09	9045.1	106495	7621.31	32018.1	7702.27	11810.8	7752.79	22971.1	8720.47	7707.24	12206.4	7178.12	35290.6	7766.8	7919.8	34924.5	9056.12	7564.83	9984.88	7457.37	7312.97	6556.05	8271.71	7029.65	16795	7383.1	7510.32	7507.01	8133.06	12076.3	7170.87	16297.5	99405.7	8109.32	10051.6	8215.01	7572.49	11790.8	7312.23	20750.1	7927.36	9733.53	7973.67	11767.4	9020.19	7554.67	7369.35	8068.11	7875.92	8204.65	10545.9	10413.3	17102.4	37524.9	119368	29216.1	8879.26	7292.7	9287.27	7881.43	21542.5	8015.44	8535.73	9328.52	32670.4	7849.77	9779.17	14344.4	289965	6762.23	9217.94	8029.07	7704.43	9293.02	11883	7765.91	9820.86
4.513_227.0249	NA	C9 H9 N O4 S	227.025	4.513	NA	NA	NA	NA	NA	level5	NA	NA	NA	NA	NA	174691	17098	657.804	30643.9	371269	3214.48	3553.61	53368.6	39583.1	38452	563285	7491.3	16047.1	4700.93	27552.7	18466.2	13944.3	5477.53	879575	5933.61	229358	35862.3	904870	46509.7	41022.7	13711.9	20425.8	16377.6	6733.98	964.819	4271.81	19363.4	10583.4	12322	5532.18	197867	16540	14253.7	3391.07	8982.24	16132.2	1.71754e+06	22474.1	10432	6518.02	20597.9	2449.96	25788.6	18889.9	16727.2	6202.46	4817.75	2261.18	42276.1	5715.79	138596	10831	50279	4982.05	3660.29	3691.98	7232.31	5728.33	20491.8	2889.37	4207.73	9446.94	26177.9	12297.5	6137.08	770.962	9093.78	31502.2	78056.6	9511.38	765.915	15147.7	1.95459e+06	1924.52	20529.5	112157	7020.81	227731	14402	18989.4	290701	6990.78	14810.8	1.15466e+06	112279	835.789	701.35	26953.4	16926.4	38725.6	16536.1	9702.83	22916.8	87538.3	25070.4	187601	1.76143e+06	33741.2	132597	8107.15	165734	4745.49	27663.3	17364.4	1236	98321.1	17801.9	189330	7651.09	56606.4	4469.01	19090.9	132931	2.32323e+06	49715.4	222490	2.11141e+06	39045.8	23024.4	665.619	38635.7	53753.9	15401.9	274434	689232	20324.1	510315
4.514_295.0121	NA	C9 H16 N O2 P3 S	295.012	4.514	NA	NA	NA	NA	NA	level5	NA	NA	NA	NA	NA	16785.8	1645.24	545.732	2525.21	36484.9	614.101	639.399	4701.83	3323.78	3586.16	61863.6	905.687	774.452	708.7	2090	1651.92	860.463	715.743	100002	669.921	22044.9	2682.78	102517	4361.63	3754.22	1682.53	1640.25	1113.89	733.54	712.275	665.694	1399.62	1846.86	683.363	688.581	19377.7	1452.15	974.773	624.057	704.292	1473.29	178067	1749.1	656.712	714.619	1636.35	620.008	1401.46	2030.59	1354.04	576.678	620.625	674.699	2178.7	777.288	14617.4	716.224	4986.3	655.014	645.078	684.07	651.211	708.531	1411.34	685.127	699.695	675.915	1659.11	669.76	604.204	641.297	597.044	3494.62	6426.4	651.674	646.162	1086.37	201161	607.608	1339.18	10936	1630.25	19564.7	1075.87	1354.92	28327.8	673.034	664.34	129282	11370.4	697.91	594.769	1423.16	757.999	3513.37	981.05	652.337	2200.49	8886.54	1961.95	18068.6	195724	3327.33	13801.6	717.287	15660.2	750.275	3221.89	1223.28	671.147	7783.81	1351.87	21480.3	695.744	5237.56	691.385	1836.94	13827.5	257262	3778.52	23664.4	222913	3119.99	1909.92	562.815	3417.89	4211.05	2060.08	28690.1	66662.8	1897.74	46399.4
4.515_188.0952	Phenazone	C11 H12 N2 O	188.095	4.515	C13244	S2121	HMDB0015503	NA	NA	level4	Organoheterocyclic compounds	Azoles	Pyrazoles	Pyrazoles	NULL	19534.2	15283.1	5379.84	6677.06	6932.87	8549.32	2239.47	5851.66	4348.7	2233.26	7621.78	7028.89	6628.66	5849.51	6515.62	6828.9	9151.17	11937.7	5955.74	13336.9	7305.33	6363.02	6535.96	10405.1	7575.52	6491.48	8253.33	6014.22	16481.3	7185.24	8007.63	8675.56	9309.37	23474.9	10084.3	6956.11	9176.02	6665.37	2919.1	5890.64	9457.36	7344.95	5110.97	6940.5	12547.1	5600.43	11694.5	6209.54	6552.2	7017.74	6231.07	10166.3	7251.98	6552.21	2750.07	8623.01	3156.2	6568.64	2.70261e+07	3466.43	6883.88	11417	7604.73	7926.06	7254.15	9304.25	6652.66	7484.15	6908.22	6814.22	6483.18	7279.01	5455.67	8615.76	5659.33	8463.86	9364.54	6097.25	8123.03	5352.75	7973.89	9722.68	7755.08	6772.54	6905.85	5927.17	5196.56	10395.6	12124.3	8499.21	6026.5	9008.99	3916.24	6860.29	6237.11	7618.55	6113.9	6359.39	5738.26	7735.26	5354.18	6174.78	6922.45	6356.6	8493	685823	6734.12	3178.28	5452.71	7448.89	7052.81	6051.02	5047.87	7001.99	10948.1	5479.91	6146.03	7176.07	4865.82	6230.73	6285.92	5546.58	7575.13	5855.2	10339.8	5443.11	6096.53	7061.55	6203.68	5316.67	6319.01	7770.25
4.517_260.1525	Fenspiride	C15 H20 N2 O2	260.152	4.517	NA	S3227	NA	NA	NA	level4	NA	NA	NA	NA	NA	98707.1	52775.6	186163	204632	47433.2	148526	143134	133510	252456	210470	188967	170280	109659	193928	110803	152501	242199	55432.5	153965	160320	246832	176799	177010	140896	172039	209001	199165	213122	150659	134245	149961	445524	121669	91861.6	114177	137434	144817	263441	136912	182140	136997	144139	176076	1.6642e+07	61168.8	155373	132490	229305	208705	193178	3.05517e+06	147295	144680	4.13649e+06	137935	193905	162630	180613	224203	127116	152286	151570	214863	172486	153566	180934	161482	1.13319e+06	148441	142333	147816	2.71639e+06	152169	205077	102323	128171	138919	152805	1.62969e+06	220844	224226	2.72903e+06	172196	157762	217599	93988.1	201580	193418	2.50314e+06	3.70712e+06	298182	170884	206549	179364	139396	178904	122129	173818	229391	195468	268815	222217	159809	207945	197325	177025	139523	211100	226083	159611	180281	207550	102096	167440	201563	123053	170003	158102	177550	148431	141217	197132	230160	45519.5	146846	211166	192845	116041	181791	155019	195973	165404
4.518_590.2393	NA	C21 H43 N4 O11 P S	590.239	4.518	NA	NA	NA	NA	NA	level5	NA	NA	NA	NA	NA	57401.3	326471	175128	647607	401615	205971	21680.2	831997	869874	170357	332092	233186	1.10577e+06	612878	238429	275887	548584	209358	390420	345117	427207	296577	208478	948904	610478	1.01813e+06	344861	374173	258005	321056	126878	231515	2.24176e+06	1.21285e+06	259459	854901	766707	373519	432274	548429	682130	295760	727504	792219	340333	197824	49638.2	124807	279483	349503	214729	110614	374937	360277	509784	227809	1.2893e+06	436545	189969	115604	124563	157422	432825	565859	235837	863868	156161	1.06102e+06	212008	313880	86750.8	286131	566966	391514	821859	359129	99905.6	318109	125652	293280	553806	251119	1.47285e+06	363787	279343	889657	315941	82370.7	371102	419115	438450	83258.5	683356	150569	560484	592823	825715	307653	1.0241e+06	1.04475e+06	229439	386507	1.17704e+06	605980	572823	733378	298965	664267	476566	528642	228135	225657	204015	432545	115408	232391	198584	662490	116127	560060	220188	302003	428533	1.33581e+06	85061	450948	450354	165428	366523	360701	189744	684889
4.527_226.0744	NA	C13 H10 N2 O2	226.074	4.527	NA	NA	NA	NA	NA	level5	NA	NA	NA	NA	NA	131850	51846.5	12852.1	15123.1	16021.8	30513.3	14935.6	15367.7	15332.2	16022.3	14593.4	20917.1	15361.6	15754.4	14834.2	73340.5	17496.2	16257.5	14996.7	13887.9	15456.4	14876.4	43528.6	15613	14457	16449.3	14517.2	15525.2	13097.5	12955.3	16945.6	14049.2	13850.1	14617.6	15008.9	14332.5	14597.3	14927.9	13419.7	14609.2	14274.5	15936.5	17298.9	15276.7	26961.6	15940.4	14237.8	15031.4	17978	15606.4	13645.4	13009.3	15595.6	15124.7	15403.9	14745.5	16324.5	16048.6	66205.7	13679.2	14615.7	14087.4	15205.1	14816.1	14590.7	15274.1	14052.8	15056	13643	14370.4	14282.2	13527.5	15152.1	13753.2	13336.5	13633.4	12419.7	16375.9	14083.3	15121.6	15062.7	14195	14796.1	15644.5	13841.8	14094.6	14729.7	17529	15472.4	16128.4	22363.1	13192.6	15209.7	13408.5	14269.9	15047	15479.7	14818	14418.2	14933.7	2.03193e+06	644269	16089.3	15369.9	14956.1	15674.5	15445.5	17484.4	14528.7	14754.2	14670.7	14873.5	23322.8	15056.1	15828.1	15669.4	16388.4	17242.7	179024	18567.7	15628.3	74486.2	17941.4	21239.3	13480.2	15465.9	24488.2	15697.6	15874.5	65373.3	153500	19928
4.53_238.0511	Nk7755000	C11 H11 Cl N2 O2	238.051	4.53	C18532	S106832	NA	NA	NA	level4	NA	NA	NA	NA	NULL	11006.6	10059.3	8744.1	11097.8	10379	9068.73	8645.79	9248.7	9273.07	9528.22	9623.04	14106.5	8808.46	9562.32	8617.64	9030.03	42950.9	10809.5	10642.7	8029.78	10399.1	8817.98	9353.58	9243.65	9602.04	11014.9	8979.96	9412.06	9020.98	10568.9	12023.3	8688.57	8961.58	8872.75	9540.47	9055.94	86390.7	9017.83	8310.91	11236.6	9291.05	11134	8376.02	9598.73	17863.1	9787.68	8489.6	9375.44	10333.2	10445.8	8443.41	8548.05	9222.4	9007.78	9745.27	11367.2	9619.22	9378.56	39523.5	8746.89	8955.65	9018.53	9745.28	9186.59	9689.81	8978.93	8975.14	9259.78	9255.39	8931.41	8566.68	9133.74	9080.48	9058.25	7775.16	8905.27	8277.31	30132.2	8191.13	9243.69	10146.3	9108.99	9676.21	9229.48	8788.19	8130.01	9793.91	10881.6	10522.2	9662.59	9155.31	8495.86	13323.5	7966.78	9355.73	8617.86	38242.8	10119.7	10542.3	8899.15	9976.3	10408.9	10312.4	9675.3	23870	18814.5	1.50607e+06	8715.56	9079.92	9083.48	43912.5	9555.67	9040.24	9413.11	53085.2	9727.12	85191.9	11725.1	10093.1	562969	42592.8	11880.2	11189.8	13661.6	8753.3	52978.6	107372	12649.9	10642.6	12153.9	9821.42	14394.5
4.532_219.9861	NA	C7 H8 O4 S2	219.986	4.532	NA	NA	NA	NA	NA	level5	NA	NA	NA	NA	NA	48282.5	153473	131563	59407.6	340366	100297	192061	133718	439321	133899	436242	83681.8	261357	136906	554448	174460	79330	30557.4	911090	29802.4	542651	236204	361915	118986	441880	60651.9	148432	124394	155875	70465.2	55729.7	29913.2	43816.4	8903.62	62758.6	142872	224882	122192	55445.2	884526	205196	484406	19355	394955	86452.2	299096	226699	612387	297477	288886	76490.9	96111.2	180174	387722	95457.9	116952	2.30714e+06	278755	61965.4	34005.4	57143.2	16464.7	81548.6	194222	4918.06	63421.7	106098	142367	148862	16283	17210.1	217210	293837	193544	224682	168035	161886	664775	145309	69335.6	447597	164988	1.63881e+06	105690	774632	464863	94755.3	266737	207163	225349	236983	95410.3	313635	167809	676984	137983	216154	269594	256652	60384.3	133143	138297	132079	93395.2	344320	102181	101408	50742.6	153724	21817	132210	154174	85112.7	96953.1	68314	65409	240853	519784	622415	377658	140278	524258	87771.2	318913	10337.7	246516	254101	70358.9	149094	401036	642472	209948
4.533_310.0735	Sulfadimethoxine	C12 H14 N4 O4 S	310.074	4.533	NA	S5132	HMDB0015621	NA	NA	level4	Benzenoids	Benzene and substituted derivatives	Benzenesulfonamides	Benzene and derivatives	NA	2.5098e+06	2.0394e+06	1.75434e+06	2.17367e+06	2.08321e+06	2.05545e+06	2.4308e+06	2.52897e+06	2.49923e+06	2.25533e+06	2.23408e+06	1.98048e+06	2.38373e+06	2.37954e+06	2.4956e+06	2.09519e+06	2.53203e+06	1.6516e+06	2.00224e+06	2.13804e+06	2.54777e+06	2.33747e+06	2.59095e+06	1.94198e+06	2.35484e+06	2.14845e+06	2.1563e+06	2.20868e+06	1.98583e+06	1.93049e+06	2.21872e+06	2.20827e+06	2.28835e+06	2.5376e+06	2.12122e+06	1.98007e+06	2.48935e+06	2.35368e+06	1.954e+06	2.10884e+06	2.44269e+06	2.31883e+06	2.29191e+06	2.18532e+06	1.84459e+06	2.52538e+06	2.06326e+06	2.36862e+06	2.8428e+06	2.17894e+06	2.06704e+06	1.92701e+06	2.29216e+06	2.22275e+06	2.39121e+06	2.3107e+06	2.03217e+06	2.72086e+06	2.34263e+06	1.93866e+06	2.23801e+06	2.10155e+06	2.24158e+06	2.37723e+06	2.15304e+06	2.49812e+06	1.99713e+06	2.35049e+06	2.04021e+06	1.97949e+06	2.22467e+06	1.9038e+06	2.53164e+06	1.90075e+06	2.01023e+06	1.73384e+06	1.81552e+06	2.25613e+06	2.07412e+06	2.34978e+06	2.35121e+06	2.05193e+06	2.12204e+06	2.41975e+06	2.232e+06	2.05971e+06	2.12081e+06	2.03285e+06	2.11399e+06	2.21539e+06	2.36052e+06	2.03028e+06	2.09699e+06	2.02477e+06	2.28181e+06	2.37376e+06	2.36714e+06	2.201e+06	2.31561e+06	2.25182e+06	2.30266e+06	2.26696e+06	2.2826e+06	2.41903e+06	2.21489e+06	2.25451e+06	2.76223e+06	2.20615e+06	2.10657e+06	2.17387e+06	2.45098e+06	2.45482e+06	2.29348e+06	2.25625e+06	2.28987e+06	2.38885e+06	2.34294e+06	2.2354e+06	2.33718e+06	2.3094e+06	2.25444e+06	2.08688e+06	2.37768e+06	1.92828e+06	1.92851e+06	2.26974e+06	2.18704e+06	2.19588e+06	2.35711e+06	2.41847e+06	2.03554e+06	2.40758e+06
4.533_440.0771	NA	C20 H16 N4 O6 S	440.077	4.533	NA	NA	NA	NA	NA	level5	NA	NA	NA	NA	NA	159653	207976	83075.5	8514.09	314905	228567	260637	285942	385962	2.68538e+06	84132.2	19954.2	432832	118986	1.32097e+06	1.04322e+06	1.92008e+06	123058	90814.7	1.11038e+06	665379	908887	156686	223398	176939	179309	132046	2.02046e+06	80094.9	2.23316e+06	3007.89	197630	338577	555279	174031	619950	209679	37210.7	756081	403364	169974	557354	161160	36700.3	592089	531674	11983.2	2.48826e+06	1.34684e+06	1.07394e+06	473731	353201	178966	270276	513788	111770	1.56406e+06	376703	619614	16072.1	1.08066e+06	172510	169005	3108.06	115451	287381	47560.6	292208	5450.84	13100.7	20525.2	170663	216130	824423	155899	426847	145815	1.03733e+06	273460	189186	603401	26372.2	2.17928e+06	7.09803e+06	2.97105e+06	719855	230319	376578	79681	423435	78641.3	16227.8	219408	222350	333258	456178	323413	102691	261320	291039	477444	324314	159286	191341	441076	348768	226099	384731	403341	106049	1.45895e+06	226110	254216	639118	314902	125160	957766	186261	319931	1.00513e+06	202579	375382	138383	3.14318e+06	300260	120672	1.93384e+06	1.55798e+06	780736	868665	492989	150816
4.534_542.0151	NA	C18 H25 O9 P3 S2	542.015	4.534	NA	NA	NA	NA	NA	level5	NA	NA	NA	NA	NA	686151	734875	355123	37100.8	1.24282e+06	847216	1.01399e+06	1.01736e+06	1.42416e+06	8.40476e+06	371777	72891	1.42155e+06	440756	4.05152e+06	4.28022e+06	6.91013e+06	504984	382441	3.58115e+06	2.01245e+06	2.95583e+06	618822	879745	691185	703339	538393	6.94807e+06	323893	7.73006e+06	14723.1	677291	1.18528e+06	2.24423e+06	613850	2.22726e+06	779536	174798	2.8913e+06	1.46352e+06	738779	2.11129e+06	578095	96309.8	2.36957e+06	2.05065e+06	63930.8	9.24972e+06	4.36533e+06	4.47776e+06	2.01814e+06	1.39409e+06	664330	1.00721e+06	1.76652e+06	440066	5.39616e+06	1.36594e+06	2.35888e+06	61264.1	3.57552e+06	650361	551121	8675.24	467438	1.04002e+06	177728	1.14158e+06	28402.4	43197.2	96840.4	634189	746210	3.16232e+06	553302	1.86494e+06	582233	3.81857e+06	982892	719826	2.26455e+06	112879	8.73218e+06	1.80109e+07	9.09868e+06	2.41636e+06	896783	1.47123e+06	339817	1.58365e+06	284128	83610.7	966518	805538	1.27467e+06	1.6643e+06	1.24595e+06	347503	870428	1.05511e+06	2.10529e+06	1.10861e+06	585517	644112	1.58473e+06	1.53639e+06	757979	1.37116e+06	1.44156e+06	401017	4.92712e+06	831193	1.01088e+06	2.55497e+06	1.22523e+06	485774	3.89999e+06	661314	1.24069e+06	3.24292e+06	774287	1.58245e+06	489546	1.0025e+07	1.15059e+06	420728	6.07819e+06	5.94473e+06	2.645e+06	2.86465e+06	1.88356e+06	495222
4.534_557.9905	NA	C16 H18 N2 O14 S3	557.99	4.534	NA	NA	NA	NA	NA	level5	NA	NA	NA	NA	NA	174505	172461	138883	7957.85	383016	277986	315746	339524	479590	1.92105e+06	125099	31896.8	525569	172433	1.2918e+06	1.13589e+06	2.20527e+06	141749	121509	964386	642127	1.1407e+06	177227	320933	224976	224313	227143	1.54653e+06	116732	1.79376e+06	7791.82	221637	330331	540268	230415	700903	285566	53068.3	780151	530632	251260	713957	183361	22190.6	576918	684557	24887.4	1.89022e+06	1.09317e+06	1.1735e+06	566696	413780	249558	314598	630296	150720	1.14984e+06	457375	692753	28334.4	1.12514e+06	229105	204221	4302.39	169564	417377	63604	347082	12002	11526.8	34029.3	231131	249230	801726	205591	528193	194962	986912	343105	268679	682666	30257.4	1.59084e+06	3.1511e+06	2.04453e+06	741341	287993	436765	100468	521822	78661	21640.3	298273	273710	474828	607790	489809	128381	380402	414320	651790	384431	202726	233872	542928	467583	271927	453541	547057	139704	1.63207e+06	321390	330697	764623	428565	167579	1.04968e+06	253442	334941	1.03331e+06	296376	494847	242123	1.94477e+06	405115	151952	1.86706e+06	1.46285e+06	857088	963363	816786	302081
4.534_564.072	NA	C18 H27 N6 O5 P3 S2	564.072	4.534	NA	NA	NA	NA	NA	level5	NA	NA	NA	NA	NA	8024.82	197469	12674.8	2464.11	34990	380147	23485.3	46733.5	612304	1.0879e+06	4875.56	139754	48146.7	2544.39	171973	120103	311764	15220.6	6567.94	177691	53950.6	99369.4	6717.52	359281	11977.1	23653.7	46472.2	583484	7441.05	455647	66683.8	21980.8	26469.3	68897.9	13072.9	73196.4	13991.7	2361.03	93115.6	27836.3	116760	53722.6	5199.04	2262.02	107361	169832	1970.42	622364	339626	130865	44590	77520	8854.82	13906.9	46689.6	7669.33	307930	31521.9	58361.1	2268.53	126574	10798.8	11786	421544	96930.7	339106	4257.67	25107.5	2729.63	35186.1	2187.72	13754.2	21652	79861.4	9134.29	228992	4249.08	131316	14874.3	15100.1	55687.2	2316.08	589623	2.24812e+06	947959	94574.7	31902.5	29461.4	2702.11	37052.9	8330.62	2123.67	12996.9	16850.7	27540.6	43962.8	46104.6	11679.8	21626.2	51624.4	54195.1	25613.6	14515.8	9284.57	52966.6	45701.4	13113.6	27718.5	58708.4	7053.04	196729	13099.2	28947.5	73547.5	65529.3	6019.04	122419	14573.3	23690.3	98567.3	22179.2	35853.7	8384.15	1.0173e+06	23345.4	15507.7	283654	411434	71236.7	251772	236629	7775.89
4.535_117.0615	NA	C5 H11 N S	117.061	4.535	NA	NA	NA	NA	NA	level5	NA	NA	NA	NA	NA	1.44188e+06	1.67729e+06	502804	1.32659e+06	1.18265e+06	664227	1.00613e+06	2.81223e+06	966396	872490	1.13201e+06	576511	997273	1.02276e+06	1.27691e+06	921555	1.03563e+06	958275	1.86344e+06	1.52151e+06	1.02847e+06	917377	722478	571910	1.58208e+06	606504	1.17766e+06	1.37556e+06	864075	1.46876e+06	1.11993e+06	851094	1.10661e+06	1.38612e+06	1.87398e+06	938389	1.84478e+06	1.57284e+06	460868	2.05119e+06	750928	933768	1.88353e+06	1.04991e+06	958110	827771	1.06314e+06	1.51256e+06	1.07653e+06	1.13149e+06	1.14607e+06	1.47238e+06	1.26957e+06	957422	635100	1.77282e+06	999900	1.06445e+06	1.53116e+06	2.02466e+06	808184	1.38005e+06	1.052e+06	1.15475e+06	1.22446e+06	1.14511e+06	1.00359e+06	773642	540585	1.14423e+06	1.26903e+06	1.23453e+06	1.90273e+06	1.43408e+06	2.93573e+06	620337	1.66339e+06	665188	1.10795e+06	1.45579e+06	1.01298e+06	990916	857368	1.19406e+06	1.26049e+06	1.85257e+06	1.45079e+06	1.1032e+06	945377	999218	548261	1.62807e+06	1.2394e+06	1.3171e+06	1.08056e+06	1.23866e+06	950702	1.29347e+06	8.79634e+06	1.08873e+06	5.19194e+06	818092	1.10003e+06	706686	1.38252e+06	1.3369e+06	895029	1.21245e+06	1.10529e+06	1.31305e+06	1.984e+06	1.22462e+06	915934	1.22378e+06	770501	1.42229e+06	863545	1.26845e+06	882835	2.05445e+06	962487	808513	768145	1.14698e+06	997921	722243	489955	1.1318e+06	1.8686e+06	1.26427e+06	1.25379e+06	710768
4.535_235.0417	NA	C10 H9 N3 O2 S	235.042	4.535	NA	NA	NA	NA	NA	level5	NA	NA	NA	NA	NA	21068.2	20081.9	16135.7	20758.9	19837.6	18017.2	17830.7	19112.2	18287.6	19643	18564.5	25951.3	18118.4	18948.7	17795	17138.6	21558.2	20094.1	19861.9	16554.1	20133.9	18111.7	19345.8	19012.3	17708.6	20159.8	17414.1	18674.2	16862	15784.7	23602.4	17136	17165.6	18356.9	19867.7	18274.4	18029.3	1.93762e+06	16284.8	18598.7	17886.3	19472.9	18100.4	17662.9	32808.8	19353.2	17282.7	18359.5	21123.9	19263.5	17117.7	15622.4	19422.7	18374.2	19040.5	18133.4	18123.3	18623.1	56522.9	16462.9	17628	17506.2	19120.9	17633	17762.7	18564.1	17451.2	18581.3	17956.8	17484	17258.9	16605.1	18713.6	16668.5	16074.5	16924.7	16360.3	20254.1	16921.5	18506.5	18642	18037.6	18142.5	19045	19033.3	16749.1	17919.5	21307.2	19593.2	18680.5	17786.3	17793.5	18553.6	15907.2	17091.1	18711	18872	18012.8	19611.8	19337.1	19053.3	19043.6	19998.5	19344	18028.2	19262.8	18299.2	18012.1	17671.9	17847.3	18212.1	19008.4	17688.5	18493.8	19083.2	19414.3	20612.7	21863.4	19749.3	22237.8	18644.1	23243.4	22514.2	26400	16804.6	18739.6	18977.4	19130.9	20062.1	21082	20459.6	19614.6
4.536_630.1264	NA	C30 H32 O9 P2 S	630.126	4.536	NA	NA	NA	NA	NA	level5	NA	NA	NA	NA	NA	122329	588948	60780.4	42492.2	759209	167769	449387	129412	712215	2.4145e+06	154068	91377.5	572533	257783	463133	313627	754186	97082.5	45089.2	1.86626e+06	902699	343165	92490.6	155315	279406	767539	197756	5.21267e+06	35981.7	437367	12339	370833	1.36289e+06	2.8845e+06	209642	2.84823e+06	959432	148248	1.89277e+06	570745	1.12156e+06	302597	402607	13348.7	1.35413e+06	737078	3615.64	1.8339e+06	162633	1.73991e+06	916251	650920	181938	762692	860447	529175	4.21472e+06	268922	1.61747e+06	41904.6	540843	256676	525850	10774.5	244216	1.43165e+06	197891	925970	3964.31	45313.6	116026	232475	294930	1.40961e+06	52264.4	600319	236081	1.73681e+06	125302	595167	883534	68886.9	3.92344e+06	813940	1.52052e+06	1.53568e+06	194283	196465	351996	204223	514055	23088.9	88246.7	170586	661282	1.65745e+06	415427	226612	547998	299982	413978	324833	178957	298034	1.876e+06	412017	329572	774674	495243	41987.6	871024	466306	173254	1.24206e+06	241691	283651	424159	278372	198835	205071	357320	933349	16734.9	4.69012e+06	369010	165812	821775	2.4192e+06	340895	265242	163253	24007.7
4.537_520.0335	NA	C23 H22 O6 P2 S2	520.034	4.537	NA	NA	NA	NA	NA	level5	NA	NA	NA	NA	NA	59643.2	65736.4	30560.2	2879.45	107402	84507.2	96395.5	94917.9	145793	837950	22837.3	2752.84	141020	35901.6	431848	410173	630690	43428.5	32342.8	352237	198850	303691	58065.9	89180.6	60246.1	69953.9	45691.9	642621	26270.9	787992	2579.13	66866.4	121647	189905	60214.1	194728	75308.5	7502.38	249219	155026	60395.3	193397	43363.9	4992.91	215361	195503	6041.12	847578	428494	390771	185222	116636	70436.7	91808.3	188448	32406.7	496301	119904	221045	4879.64	378435	63466.2	43169.3	2745.59	33374.7	93127	10443.8	97825.8	2831.49	2481.27	8195.77	54663.1	71959.6	293648	52128.7	173209	56337.8	360346	90607.3	60854	202230	6345.97	743559	2.44438e+06	997872	225276	77749.8	120126	22420.9	160217	21379.3	9521.32	87705	66985.6	121851	157198	122588	28345.6	90109.8	100889	181997	112678	49827.4	64596.9	150571	121896	77567.4	127557	149677	32018.3	520528	81955.1	90670.7	216803	101671	44623.4	360515	65145.2	112655	299682	70197.4	150586	50661.8	1.03478e+06	106699	32884.4	626901	532122	281033	302123	189327	52019.3
4.539_370.0354	Epicatechin-3'-sulfate	C15 H14 O9 S	370.035	4.539	NA	S64880372	HMDB0127729	NA	NA	level4	Phenylpropanoids and polyketides	Flavonoids	Flavans	Flavonoids	NA	1652.41	1877.24	1004.28	1131.4	1199.49	911.146	932.282	1062.11	1022.89	1251.86	1047.85	1141.62	953.724	1017.28	1041.99	1150.54	1491.2	882.719	1150.7	1303.74	1350.35	1089.25	1052.58	1096.89	1050.15	1109.07	1083.14	1166.77	1359.17	1273.76	1018.92	963.819	1267.06	1160.48	1290.28	1278.71	1243.69	964.116	1035.51	1281.31	1070.73	1238.56	1011.01	928.878	1157.67	1107.41	897.655	1350.47	429783	1221.41	905.687	997.684	995.817	1051.66	1293.58	1213.41	1104.22	1084.55	1045.05	1160.92	1064.61	1166.29	1061.31	1141.44	1055.82	1110.15	1221.54	909.764	1265.47	1003.51	907.823	1085.96	1074.26	1027.48	913.881	1031.7	983.287	1301.67	948.019	1026.6	1304.89	1170.86	1320.44	2043.75	1532.56	925.438	1062.38	1051.5	1174.74	1027.97	1026.69	1055.09	1151.55	883.802	923.515	930.167	1169.99	1289.97	1381.41	1025.6	1180.74	1170.28	1262.08	982.626	1001.37	1209.46	1028.75	1128.22	1211.66	1038.86	1303.45	1321.71	1310.67	1286.2	1106.56	989.356	1250.55	1420.69	1248.5	1083.71	1012.72	1270.48	983.36	2384.83	1006.28	1069.3	1475.02	1223.1	1242.83	1093.69	1396.99	1246.3
4.539_652.108	NA	C32 H30 O9 P2 S	652.108	4.539	NA	NA	NA	NA	NA	level5	NA	NA	NA	NA	NA	75710.1	274007	45759.5	32061.7	524080	113368	291918	80930.4	528831	1.16632e+06	115477	71557.8	388993	164572	299946	212457	483568	65580.8	36212.2	860137	639899	229455	58300.3	112503	198887	532556	132186	2.54635e+06	25587.9	265997	11317.2	291125	804496	1.65029e+06	131926	1.70054e+06	646254	129167	1.09706e+06	393627	838080	180913	259762	4756.1	699745	503953	4468.24	1.12517e+06	98170.7	1.13061e+06	638171	447282	128064	563895	532031	399614	2.38962e+06	196008	1.0319e+06	40430.2	354690	193595	374156	8591.64	191551	987091	149193	677521	4963.3	34548.4	94950.9	185165	234965	902506	36724.5	424750	168714	1.07663e+06	83986	446947	612993	53666.8	2.10721e+06	328710	827572	920947	151608	138839	260967	149368	397159	26089.5	63966.8	140920	459285	1.07485e+06	291925	158099	430558	191362	277138	229897	131018	230432	1.14068e+06	272952	230393	536272	356873	27939.8	575435	337499	159620	858735	167668	220492	286635	209307	134775	118094	278282	606742	15365.6	1.39274e+06	262513	107265	450103	1.27964e+06	230969	131463	106981	13319.8
4.542_321.1787	Arg-phe	C15 H23 N5 O3	321.179	4.542	NA	S3640706	NA	NA	NA	level4	NA	NA	NA	NA	NA	139506	888330	215150	32410.7	287157	1.0776e+06	443448	427753	1.58759e+06	985635	952117	457483	332081	565600	1.27471e+06	903288	326020	438187	420881	1.04914e+06	1.50456e+06	683474	1.4184e+06	772280	694198	185170	180280	628973	1.15521e+06	422388	446052	149152	433034	346337	975541	238181	373514	922872	450618	1.6112e+06	996681	545944	1.62497e+06	1.33544e+06	1.11032e+06	840155	1.26387e+06	605494	1.67211e+06	342563	5.11165e+06	212541	1.33551e+06	325642	450457	694780	450455	1.40944e+06	2.88764e+06	1.06684e+06	2.28317e+06	255927	565323	155241	165846	338139	292972	409079	976565	741913	834920	629198	656671	448680	294234	2.05608e+06	385222	303751	552163	303096	711412	695712	423347	478198	859550	874164	557357	536781	263645	542414	576511	820795	167752	287778	1.54701e+06	1.35488e+06	499321	651109	575148	147115	344117	1.39409e+06	323809	198509	1.18651e+06	991334	1.45683e+06	1.65137e+06	769547	369366	754229	840052	1.51479e+06	528129	736164	1.20435e+06	2.20868e+06	324252	970451	1.10573e+06	863779	775944	703859	881572	699173	573377	1.32998e+06	898682	663382	716950	580311	553854
4.544_215.0255	NA	C9 H5 N5 S	215.025	4.544	NA	NA	NA	NA	NA	level5	NA	NA	NA	NA	NA	623236	227279	166012	624824	1.57633e+06	177955	591870	983822	621262	473892	1.2158e+06	170628	1.02717e+06	200390	748399	819843	395779	514248	1.12042e+06	752102	609617	946287	625420	676842	956471	609857	732767	670836	509394	2.93085e+06	173514	1.0523e+06	797627	215406	1.12542e+06	574968	164828	930902	430938	755011	1.47865e+06	834309	660111	576234	1.27657e+06	1.13919e+06	1.96162e+06	739516	1.09857e+06	740983	586063	1.82491e+06	729453	528519	955675	618245	376430	559001	881097	417789	1.01229e+06	287866	719147	275534	456267	276404	537417	227126	1.99657e+06	598215	793871	625713	302083	283383	383362	119822	800736	1.75224e+06	2.05528e+06	2.12623e+06	598517	833895	566269	633081	663551	489554	276790	283316	61063	1.24111e+06	855022	896136	710516	274071	344358	993650	1.28048e+06	1.04251e+06	809277	827976	1.35376e+06	697638	769792	838368	1.18305e+06	1.19946e+06	779311	782034	1.59973e+06	1.03484e+06	1.71548e+06	1.27247e+06	1.79991e+06	974354	1.24449e+06	1.80987e+06	2.7059e+06	384486	3.12097e+06	954611	1.39199e+06	745781	432403	212675	489100	386242	1.29024e+06	912048	1.65032e+06	999861	335922	250374
4.545_370.1624	NA	C18 H26 O8	370.162	4.545	NA	NA	NA	NA	NA	level5	NA	NA	NA	NA	NA	316688	663711	140.048	19849.4	123656	93.5906	98.9336	111.623	99.0681	96.6323	64.5978	106.886	295.985	72.3343	125.612	67.7629	181.225	75473	70.1658	276299	79.0908	84.8914	64.5209	68.6091	64.8103	75.2753	87.0672	148.622	112.444	67.7449	101.363	62.3241	34140.2	232496	123.086	98.8075	66.1156	128.983	105.882	67.1637	127.274	69.5955	80.9904	67.4165	226674	74.2035	95.0933	191.225	70.362	72.8371	134.664	140.524	89.994	137.333	84.1013	72.3228	219.502	65.1987	68.618	131.178	88.7316	66.0549	79.6598	131.701	178.327	96.1826	256.549	89.1344	67.0837	243.652	107.91	61.4267	68.0169	105.729	101.939	124.253	60.3942	86.3076	137.499	67.4278	74.0807	142.661	141.94	169.613	176.665	58.9773	88.9811	342.017	531.456	107.47	100.436	157.88	70.7631	85.8377	251.45	254.428	78.2735	146.035	83.6073	300.199	411.706	70.0786	67.878	70.3276	160.539	254.782	188.576	80.7011	102.667	273.047	73.3949	73.9144	77.1775	208.731	91.3753	106.576	335.137	72.1296	104.777	128.624	119.098	120.692	65.2922	580676	139.425	103.673	145.038	133.287	253.267	66.7878	73.4811	107.178
4.546_762.3106	NA	C37 H51 N2 O13 P	762.311	4.546	NA	NA	NA	NA	NA	level5	NA	NA	NA	NA	NA	775846	3.16936e+06	3353.36	5941.4	135187	3971.82	3633.01	4146.57	4373.86	4995.6	3856.08	3914.6	3981.38	4225.71	4001.22	4089.57	5276.18	70962.3	4192.45	695425	4733.31	4455.26	4064.52	4358.16	3869.4	4011.09	4032.8	5065.46	4084.62	4211.19	3935.82	3808.97	5973.09	470256	4192.02	4202.79	4105.56	4135.46	3877.31	4133.4	3822.39	4326.94	3861.73	3700.85	448201	4728.24	3817.36	4751.22	4376.13	4377.99	3900.76	3549.69	4143.98	4440.5	4251	4329.14	4034.15	4136.55	4473.75	3722.07	4325.96	3822.11	4056.97	4177.51	3926.72	4307.6	3988.93	3975.25	4024.5	3544.41	3964.92	3676.77	4244.31	3795.57	3368.68	3693.58	3614.26	4437.78	4040.29	4253.94	4287.13	3903.03	4783.29	8092.57	4561.14	3685.32	3882.21	3823.68	4290.74	4431	4131.55	3587.14	4223.93	3674.69	3814.63	3987.42	4147.21	4222.27	4313.86	4168.79	4358.38	4071.64	4181.6	4280.3	4107.34	4146	4169.1	4308.75	3944.55	4054.9	4488.6	4434.31	4442.15	4463.63	4862.28	4344.63	4618.59	4313.48	4305.59	4127.31	4294.05	4130.19	4138.27	1.47015e+06	3560.44	4045.24	4789.65	4407.85	4466.54	4169.33	4222.31	4317.55
4.548_651.3311	NA	C30 H55 N O10 P2	651.331	4.548	NA	NA	NA	NA	NA	level5	NA	NA	NA	NA	NA	25554.4	23500.4	19172.4	3.23787e+06	24562.5	24182.5	20502.4	21945.3	22673.3	22791.5	20792.9	30150.3	19277.4	23038.2	21543	19520.6	25238.1	27758.6	23374.5	21524	23527.9	21069.2	22224.2	23135.8	20642.1	23568.7	21692.6	21836.4	21710.1	14887	30170.4	21459.5	17566	23361	21018.9	17927.8	17006.4	20665.5	19016	19714.5	20082.8	19928.3	20841.9	20781.3	40853.8	22495.2	19808	19981.4	20931.9	23201.8	19589.9	18405.7	22312.3	22961.8	18446.1	21956.9	20810.2	21419	39546.3	18332.4	20905.1	17904.2	22725.7	20240.8	21360.4	21367.8	20004	23449	20496	21423.5	20243.6	20409	20094.8	19405.8	18579	19799.9	18708.9	20922.8	19280.8	21814.4	22636.8	18307.2	21230.2	22063.4	19758	19082.7	20640.1	100867	23410.2	22033.5	22155.7	17431.1	21609.4	18764.9	19447.7	20558.5	20550.3	19391.8	22988	22192.9	21747.6	22779.1	21099.8	22546.1	21487.7	18461.2	19422.4	21317.3	20204.9	21897	19276.1	19870.5	16804.2	18906.5	21915.9	23624.4	24423.9	25888.2	19214.2	25793.2	22777.1	21155.2	27467.2	37029.5	18727.4	22286.8	21012.1	23858.6	24317.3	24288	23422.9	20184
4.551_138.0684	Tyrosol	C8 H10 O2	138.068	4.551	C06044	S9964	HMDB0004284	NA	31.9	level4	Benzenoids	Phenols	Tyrosols and derivatives	Phenols and derivatives	map00350 Tyrosine metabolism; map01100 Metabolic pathways	1.22713e+06	611948	70207.6	100365	3.35964e+06	98086.6	66106.4	63493.8	43654.2	139747	110504	60011.6	132627	133302	74683.4	53875.8	68154.8	68519.1	5.39598e+06	78861.4	120224	997929	548285	120154	56164.7	67985.2	108318	99744.1	74351.7	81375.9	53777.8	74101.2	73506.2	74714.4	36169.6	48845.6	278067	103461	111122	77561.5	86901.4	2.55971e+06	110814	107826	70016.5	260183	165764	161169	78273.6	81314.7	101931	23476.4	117940	134317	50620.2	116788	45023.4	157631	121295	89628.8	129742	76321.2	32341.9	93272.1	80470.7	101053	77741.8	122393	34382.8	104709	104736	49711.8	101299	130887	185075	74688.3	56132	7.60704e+06	54331.8	63348.7	2.65828e+06	72347	81713.4	96585.4	42677.3	79252	60779.3	56505.4	8.48548e+06	1.42395e+06	16940.7	82652.4	76952.5	64242.9	88385.5	163884	109605	118533	67590.1	30897.6	1.36326e+06	2.86247e+06	196431	58358.6	69540.9	4.18982e+06	21421.6	76301.8	114601	69887.9	91628.7	123278	874169	119530	123935	119953	66822.7	2.39035e+06	32429.6	78799.4	20607.4	1.81378e+06	59842.7	111280	67025.4	154387	51556.9	62304.6	7.58618e+06	139842	110429	103792
4.553_249.0427	NA	C7 H13 N3 O3 P2	249.043	4.553	NA	NA	NA	NA	NA	level5	NA	NA	NA	NA	NA	309150	220235	868385	432618	283957	461240	1.04958e+06	338005	467924	294141	429484	434788	890437	327408	212364	300066	279325	391325	313704	214121	302522	229256	286271	190564	293401	364333	288709	233163	41253.9	431305	1.00019e+06	227552	847838	244266	242253	301825	501233	153695	381203	300674	486847	245628	231000	490335	152375	150322	261269	202206	191591	177338	321382	374623	163751	336132	254830	209723	880631	258474	232371	316982	266935	357446	368184	342114	722782	351972	493400	225516	261330	442409	109735	351624	1.88887e+06	516417	314343	563642	988196	202769	316711	242044	439689	265346	277068	292267	551444	296394	361345	1.3101e+06	684035	601872	491808	403204	168250	270149	473259	284765	328872	377672	268611	236265	168295	264428	465453	253939	282421	254842	436186	150686	179015	279842	131748	280819	151700	252430	158087	156439	134468	339105	193254	145071	243170	246212	221566	81506.7	341242	267667	189244	285362	154191	271209	171399	279840
4.555_290.1379	Trimethoprim	C14 H18 N4 O3	290.138	4.555	C01965	S5376	HMDB0014583	NA	NA	level4	Benzenoids	Phenol ethers	Anisoles	Benzene and derivatives	NULL	25414.1	19508.2	15712.4	21383.4	39606.3	20140.3	17534.9	17930.9	18910.7	18631.6	17218.6	23802.7	18757.7	19105.6	17842.3	16196.1	20076.9	22977.7	18479.6	18677.3	18734.5	17251.3	18006.5	18929.3	17222.8	18806.1	17454.7	18151.9	17446.4	14948.3	24071.1	17480.9	17055.7	19061.1	18150.5	17735.7	16494.2	17670.9	15403.5	17779.1	16344.7	18216.6	16997.9	17186.8	34299.4	18540.2	16345.3	17829.4	17697.6	18579.2	16230.6	15063	18246	18910.8	17321.8	17464.8	16657.1	17467.2	19760.1	17278.2	16729.7	15819.7	18152.6	17648.1	17791.1	17456	16925.8	19575.9	17126	17975.3	16861.6	16348.1	17691.9	15923.1	15183.8	15892	15267.1	18142.6	16649.8	18337	18054	16369.6	16658.2	18032.4	17408.2	17023.6	16588.3	22896.9	18651.7	18323.4	17783.6	16139.9	17554.2	15401.2	17568.1	17903.8	17919	17928.1	18549.7	18244.3	18273.2	18338.9	18568.4	18837.6	17365.6	18051.8	17623.5	17470.6	17007.7	17472.8	17807.2	18127.7	16917.5	18255	19441.7	19735.2	20442.2	20863.8	18407.6	21540.3	19441.1	21434	22465.7	34015	15868.1	17850.9	18072.1	19611.9	2.19939e+06	19966.8	18879.4	18451
4.558_346.1164	Nifedipine	C17 H18 N2 O6	346.116	4.558	C07266	S4330	HMDB0015247	NA	NA	level4	Organoheterocyclic compounds	Pyridines and derivatives	Hydropyridines	Pyridine and derivatives	NULL	641141	1.69735e+06	1.30259e+07	2.15121e+06	1.58919e+06	4.07649e+06	7.51919e+06	2.43511e+06	1.43802e+06	2.2658e+06	2.55577e+06	6.83879e+06	3.1278e+06	2.55651e+06	2.59172e+06	1.92903e+06	2.01085e+06	5.29976e+06	1.60585e+06	3.98917e+06	1.12949e+06	2.14226e+06	1.98442e+06	640155	2.15918e+06	3.74657e+06	1.41482e+06	1.54234e+06	2.04709e+06	2.21987e+06	6.31134e+06	7.05093e+06	4.49319e+06	1.74624e+06	2.30612e+06	2.99893e+06	3.21477e+06	2.02159e+06	4.58005e+06	2.24738e+06	2.14484e+06	1.56701e+06	2.23415e+07	4.42721e+06	1.64451e+06	779048	5.12549e+06	1.92955e+06	2.72239e+06	1.21143e+06	3.38805e+06	3.54445e+06	2.37872e+06	1.96625e+06	1.55914e+06	1.37544e+06	2.99194e+06	2.30574e+06	2.61806e+06	2.8547e+06	2.91455e+06	4.80375e+06	1.60724e+06	1.91376e+06	2.67534e+06	5.14768e+06	2.86779e+06	3.49929e+06	3.15219e+06	9.50733e+06	2.43884e+06	2.45119e+06	2.02895e+06	2.76798e+06	7.20462e+06	3.25049e+06	5.85701e+06	1.92934e+06	6.71276e+06	1.07316e+06	2.69231e+06	2.54269e+06	1.85146e+06	1.83597e+06	1.8918e+06	1.13663e+07	3.53335e+06	3.7766e+06	1.68746e+06	2.13898e+06	1.5622e+06	7.21294e+06	1.71953e+06	3.18484e+06	3.08449e+06	1.91814e+06	1.61871e+06	914966	868764	1.70025e+06	894154	1.16639e+06	1.90397e+06	1.66936e+06	1.78397e+06	1.64983e+06	2.10615e+06	441439	1.73474e+06	2.63858e+06	1.114e+06	1.04934e+06	743315	861179	325042	995111	1.06192e+06	1.53227e+06	1.00547e+06	1.93366e+06	1.19868e+06	1.35912e+06	1.66014e+06	4.26518e+06	9.46216e+06	1.24376e+06	972488	1.34022e+06	863303	2.39448e+06	1.03615e+06	1.67959e+06
4.561_612.1204	Cefpiramide	C25 H24 N8 O7 S2	612.12	4.561	NA	S552192	HMDB0014574	NA	NA	level4	Organic acids and derivatives	Carboxylic acids and derivatives	Amino acids, peptides, and analogues	Amino acids, peptides, and analogues	NA	101970	68055	34501.1	137725	106574	39446	39649.1	37788.1	39080.1	40067.2	38197.9	52733.1	40006.5	38723.9	42757.6	36328.5	43718.2	59791.9	52137.7	141032	44873.3	36686.3	36900.2	38887.4	37616.4	40744.7	37946.1	41708.6	38698	32645.2	47291.5	35592.5	37944.8	39511.2	49041.3	35460.5	38244.5	38663.3	31398.7	59131.1	35011.9	40121	36799.8	37238.1	109200	38806.6	33307.3	35977.6	38921.6	39998.2	36285.4	35329.5	37204	37224.7	38363.4	42016.7	37456.8	36853.6	105239	44826.1	34398.2	33332.3	38187.1	41989	38081.1	38881	38204.4	5.22925e+06	37794.8	39605.3	38950.3	35851.7	46981.4	37589.2	43328.9	33359.3	34063.2	38090.7	34034.6	37574.5	40998.1	35291	37094.2	39055.6	38752.7	35683.4	38160.2	49903	39203.7	35974.6	38033.8	33408.7	43565.8	33561	41088.7	39463.6	37947	37175.3	41005.9	41734.2	41674.4	40495.9	40101.2	38188.9	36154.7	39518.3	37609.8	38223.5	37288.6	39333.7	43365	38862.6	34371.7	40482.4	38115.3	41153.4	44661.1	49509.2	36852.3	48849.5	38075.6	43954.7	44215.6	87791.7	35470.6	36114.4	37037.2	44175.1	42017.1	41919.9	43040.4	38784.8
4.564_173.0514	NA	C7 H11 N O2 S	173.051	4.564	NA	NA	NA	27	NA	level5	NA	NA	NA	NA	NA	963907	2.20369e+06	3.23806e+06	3.3481e+06	1.71731e+06	2.43352e+06	1.72415e+06	4.84973e+06	2.86079e+06	2.34754e+06	3.44453e+06	2.39634e+06	3.38261e+06	2.59239e+06	2.49754e+06	5.2051e+06	1.07052e+06	3.36455e+06	2.74513e+06	3.0284e+06	3.34743e+06	3.40537e+06	4.07817e+06	3.09875e+06	4.41321e+06	4.38985e+06	1.96986e+06	3.45299e+06	3.53564e+06	4.73912e+06	4.74826e+06	4.27935e+06	2.36719e+06	3.61592e+06	1.8738e+06	4.07223e+06	3.15335e+06	1.72273e+06	2.90782e+06	3.26691e+06	3.07912e+06	3.48879e+06	3.78036e+06	3.44504e+06	2.98456e+06	2.846e+06	2.80593e+06	5.52267e+06	4.84584e+06	3.01233e+06	3.81123e+06	5.1647e+06	4.10109e+06	3.57365e+06	2.99459e+06	3.22694e+06	2.79134e+06	3.87463e+06	4.51418e+06	1.20041e+06	4.37351e+06	4.14646e+06	2.0396e+06	2.40755e+06	3.34411e+06	1.31028e+06	1.54171e+06	2.82282e+06	3.68864e+06	1.98348e+06	3.41423e+06	3.40041e+06	2.74716e+06	3.93442e+06	2.07075e+06	1.66712e+06	1.49173e+06	4.38773e+06	1.88758e+06	4.17781e+06	4.27287e+06	3.51429e+06	3.25103e+06	3.70483e+06	1.94566e+06	2.87117e+06	2.57551e+06	1.06906e+06	2.87704e+06	4.01162e+06	3.98211e+06	5.61312e+06	2.97651e+06	2.83699e+06	1.81308e+06	2.58754e+06	2.62357e+06	3.49096e+06	2.50974e+06	1.7943e+06	4.37943e+06	3.03504e+06	3.44755e+06	2.68778e+06	3.30599e+06	5.09307e+06	3.78203e+06	2.60054e+06	3.08488e+06	3.4286e+06	3.6572e+06	3.80061e+06	3.27673e+06	3.64061e+06	3.94011e+06	3.69772e+06	3.36192e+06	2.18763e+06	3.82765e+06	3.97637e+06	3.55403e+06	2.57934e+06	1.26955e+06	3.59164e+06	4.33819e+06	2.55454e+06	2.47213e+06	2.57846e+06	2.08603e+06	2.84229e+06	1.40746e+06	654146
4.568_192.1366	NA	C9 H20 O4	192.137	4.568	NA	NA	NA	NA	NA	level5	NA	NA	NA	NA	NA	119378	108654	83909.9	82958.3	34937.8	120283	183333	142479	175480	107693	66433.5	56298.8	158122	107097	201675	118756	64553.8	43385.5	133676	108103	122513	106056	241251	132238	122470	102264	163014	154457	51391.7	92384.9	120007	132680	59574	175392	150189	131146	90672.7	195699	110456	141533	135829	320905	143300	92131.1	145819	167702	168581	390500	1.67194e+06	164801	120634	168669	117617	127274	63418.4	151590	140941	202916	131505	183894	168998	112764	179945	110303	150623	129387	120570	179824	105996	116070	93946	20544.5	192924	75239.6	130718	111616	113911	84777.2	522460	100686	115744	135987	98931.8	163523	182018	138061	58128.2	194302	68258.2	182461	164147	122565	180838	188230	195716	215019	130037	125261	179792	187929	55645	77460.3	75260.1	138547	155610	95565.9	222644	223929	85385.7	89370.1	74545.6	196469	161483	209953	137979	101725	142010	80739.1	112915	157541	164480	94105.6	198136	111035	93325	60836	130829	69871.2	86086	126118	83251.6	69151.3
4.574_284.0289	NA	C11 H12 N2 O3 S2	284.029	4.574	NA	NA	NA	NA	NA	level5	NA	NA	NA	NA	NA	1.53681e+06	1.64753e+06	781579	1.00299e+06	273196	653245	930351	437447	308873	465404	1.52082e+06	1.11004e+06	736046	1.10111e+06	1.37563e+06	766933	2.67668e+06	604842	985473	1.04358e+06	1.14079e+06	1.00604e+06	420906	819818	1.47638e+06	941375	2.1897e+06	2.58689e+06	1.08065e+06	1.05433e+06	641340	1.3735e+06	1.07982e+06	902761	1.44944e+06	1.63718e+06	1.09819e+06	1.24254e+06	1.41e+06	438856	1.84984e+06	1.90351e+06	691397	483283	1.63834e+06	1.02078e+06	1.22554e+06	538730	911904	982536	907767	522462	672664	363025	1.70289e+06	1.21857e+06	858715	538896	973691	1.44606e+06	556054	120093	959736	694775	938211	2.75577e+06	1.43425e+06	2.45849e+06	775156	843534	1.13947e+06	1.11585e+06	1.42394e+06	1.88527e+06	1.16804e+06	574199	392873	272162	278645	937413	1.38487e+06	1.38596e+06	1.18784e+06	402272	1.12889e+06	1.45797e+06	743671	799862	982141	990551	723470	442152	1.20875e+06	1.08649e+06	868087	2.92387e+06	644962	322883	1.67305e+06	1.86444e+06	210960	975451	667776	1.24673e+06	715236	841162	1.41766e+06	287558	226560	1.55988e+06	1.25994e+06	879677	493264	593891	714894	648248	833842	1.05915e+06	1.09024e+06	275801	1.07555e+06	923187	1.26103e+06	337144	84780	1.85049e+06	203487	954159	1.31802e+06	197982	1.30461e+06	178679
4.576_259.1784	Hexanoylcarnitine	C13 H25 N O4	259.178	4.576	NA	MReference-883	HMDB0000705	NA	96.3	level2	NA	NA	NA	NA	NA	6.73512e+06	9.76056e+06	1.51413e+07	5.43316e+06	1.37706e+07	1.2595e+07	1.49917e+07	1.81442e+07	1.36821e+07	1.39796e+07	9.41123e+06	1.70705e+07	3.61621e+07	1.00918e+07	1.93529e+07	8.21653e+06	1.84866e+07	1.24326e+07	8.01798e+06	2.20536e+07	8.06942e+06	1.09019e+07	6.92453e+06	1.07091e+07	7.81795e+06	1.10783e+07	1.14295e+07	1.52958e+07	1.35719e+07	7.99951e+06	1.40957e+07	1.08188e+07	1.2646e+07	1.8156e+07	1.75904e+07	1.50374e+07	7.87294e+06	1.48178e+07	7.98683e+06	1.27231e+07	1.76079e+07	7.20715e+06	1.48582e+07	1.62644e+07	9.21269e+06	6.23564e+06	1.29441e+07	2.11268e+07	9.35769e+06	1.09007e+07	2.01506e+07	1.4796e+07	1.15692e+07	1.60545e+07	1.21417e+07	1.13454e+07	3.02391e+07	1.03912e+07	1.14108e+07	1.74974e+07	1.16092e+07	9.88172e+06	1.32507e+07	1.72934e+07	2.13475e+07	1.75017e+07	2.87452e+07	1.74945e+07	5.67221e+06	3.57483e+07	1.96975e+07	9.25322e+06	1.09327e+07	1.48004e+07	1.65266e+07	2.12374e+07	6.24312e+06	1.08268e+07	2.13451e+07	1.07775e+07	8.42497e+06	1.39792e+07	1.67712e+07	1.53039e+07	1.89984e+07	8.45215e+06	9.67309e+06	4.51711e+07	1.05023e+07	1.42004e+07	1.14463e+07	1.55573e+07	7.18047e+06	1.08563e+07	2.75461e+07	2.91647e+07	1.41995e+07	1.39624e+07	1.33031e+07	3.39094e+07	4.39118e+07	1.09184e+07	1.15599e+07	1.58081e+07	1.95207e+07	2.74426e+07	3.35439e+07	1.11774e+07	1.14408e+07	3.24089e+07	1.14381e+07	1.16661e+07	8.60915e+06	2.44875e+07	1.0396e+07	1.36005e+07	3.2116e+07	9.17594e+06	1.15812e+07	1.37095e+07	1.58622e+07	1.31729e+07	7.42718e+06	1.2124e+07	1.63389e+07	1.09028e+07	1.7678e+07	1.76273e+07	2.53479e+07	1.59519e+07	1.00452e+07	1.45184e+07
4.583_357.194	Laudanosine	C21 H27 N O4	357.194	4.583	C09558	MReference-4526	HMDB0030213	NA	96.2	level2	Organoheterocyclic compounds	Isoquinolines and derivatives	Benzylisoquinolines	Benzylisoquinolines	NULL	486739	287622	18.1726	9217.67	611990	21.088	624.144	21.3716	22.3147	22.6991	20.9694	21.4795	22.2492	22.1268	23.9978	20.3805	22.6833	155679	28.9118	899275	23.6203	20.8161	20.8439	22.0539	20.6054	19.931	21.7388	23.827	18.8627	18.6935	22.2364	20.358	28334.8	22.2897	28.0118	20.1807	21.8883	22.0711	75.4021	33.8059	19.613	22.9944	20.7459	21.3168	440977	22.1835	18.9423	20.6197	21.6833	22.372	20.653	19.5155	21.0883	21.0011	21.9493	22.2354	21.1966	20.7617	21.8194	25.5259	21.0803	20.3605	21.8719	24.0593	20.4182	21.9764	21.7705	21.0453	19.5165	22.6965	22.1946	18.7183	26.262	20.6791	24.3742	18.598	18.3092	242.516	19.1168	21.4955	21.5222	20.0483	20.6446	22.1139	22.1457	19.9299	20.9817	28.596	20.8071	140.62	21.7691	62.2059	24.0167	19.0611	22.8709	21.9282	21.748	21.262	21.0547	23.714	22.7261	21.6563	22.8001	21.7883	20.6868	22.6461	20.9704	21.4861	21.2626	22.5229	24.5139	22.0576	127.345	24.3814	21.7399	23.4863	175.076	25.4242	21.1197	27.3952	21.77	25.1795	25.2855	449765	19.9273	20.6872	21.1442	23.8037	21.2286	23.5989	22.2868	21.8999
4.584_248.1526	Pindolol	C14 H20 N2 O2	248.153	4.584	C07445	S4662	HMDB0015095	NA	NA	level4	Organoheterocyclic compounds	Indoles and derivatives	Indoles	Indoles	NULL	195193	546048	1.18474e+06	501441	450109	1.03891e+06	775736	1.2082e+06	456029	511538	893050	683310	765069	642541	783526	1.44771e+06	293887	1.38995e+06	1.02473e+06	942653	490092	713873	626683	249543	1.24071e+06	718643	926940	1.02303e+06	785388	1.45955e+06	1.19757e+06	1.40444e+06	1.22252e+06	419673	1.15789e+06	445660	961282	504189	771927	1.26368e+06	627881	667217	1.03054e+06	919601	1.16795e+06	726190	1.4393e+06	1.08983e+06	672165	762427	1.52706e+06	2.37182e+06	1.37968e+06	1.26331e+06	621507	1.0205e+06	720722	1.51638e+06	1.38011e+06	1.32743e+06	1.07722e+06	2.44797e+06	472685	771091	1.2738e+06	899851	379127	756550	1.21725e+06	1.18403e+06	1.16001e+06	1.71004e+06	1.16494e+06	2.31942e+06	978387	1.30076e+06	1.68231e+06	903426	1.55806e+06	818130	699452	971300	945437	771209	815451	1.1955e+06	1.49241e+06	1.02308e+06	621672	624825	530939	1.3157e+06	1.67704e+06	1.09152e+06	461378	466072	554114	599789	636060	567800	817387	510292	954535	552018	632886	825029	362304	615823	888223	1.23542e+06	804674	947301	514001	733450	890016	669166	519002	430402	834818	1.00385e+06	532392	535825	352735	426921	1.04248e+06	285534	266981	451620	401905	809478	539813	98173.9
4.587_357.3856	[similar to: laudanosine; δmass: 0.1915 da]	NA	357.386	4.587	NA	NA	NA	NA	NA	level5	NA	NA	NA	NA	NA	32922.2	488029	10584.6	45787.8	1.04311e+06	10771.1	12555.7	11937.9	12347.1	12651.8	12702.2	13543.4	12688.4	12246.2	13532.8	12053.3	14210.6	67374.2	17336.3	1.42357e+06	14829.3	11579.6	11661.3	12275.9	12507.4	12372	12114.3	13185.5	12100.7	10584.5	12367.2	11280.3	12649.8	12490.7	16020.1	11441.7	12426.7	12212.2	10032.2	19275.4	11621.9	12901.2	11635.5	11836.1	36050.6	12281.9	10509	11557.6	12339.5	13282.6	11448.4	11749.4	11600.2	11656.7	12478.8	13900.2	11831.3	11654.4	11527.9	14717	10919.9	11042.9	12172.1	13427.3	12523.2	12285.2	12530.9	11649.2	12026.2	12687.4	12290.9	11827.8	14883.2	12500.7	13706.7	11085.4	11300.7	12332.4	10770.2	11914.7	13541.1	11292.7	12329.7	12334.3	12645.9	11306.3	12654.6	15971.9	12501.6	11271.2	12081.3	11026.7	14488.7	10591	13029.1	12518.7	12178.6	11745	13448.5	13169.2	13851.8	13423.3	13190.3	12057.1	11470.8	12745.7	11921.2	12093.7	12218.4	12519.2	14334.7	12805.5	11108.9	13693.2	11777.7	12995.7	14837.1	16274.7	11873.8	15463.6	11903.6	14221	14006.4	27869.8	11762.7	11520.3	12111.4	14661.1	13242.4	13258.8	13942.9	12829.9
4.589_149.0844	S-(-)-cathinone	C9 H11 N O	149.084	4.589	C08301	S56062	NA	NA	NA	level4	Alkaloids	Alkaloids derived by amination reactions	Phenylalanine derived alkaloids	Alkaloids	map00360 Phenylalanine metabolism; map01063 Biosynthesis of alkaloids derived from shikimate pathway; map01100 Metabolic pathways	739895	163240	70886.5	83137.9	702900	88828.7	81242.3	79903.7	54860.4	89209.6	79828.4	65498.3	89659.1	47319.9	86315.3	88259.8	61171	29488	54569.6	63479.6	35906.7	93601.8	98140	101896	83114.7	55027.8	102205	94093.8	122030	82442	95584.5	91719	75705.3	241450	64821.5	123975	92847.2	152353	79531.1	47268.7	86950.8	59920.1	94078.4	71945.3	54645.9	141075	82166.5	32680.7	25880.2	99633.6	93391.1	91384.1	96217.2	94451.9	80729.1	86181.4	61184.8	92733.6	96242.6	89477.8	111434	104350	81994.2	77477.7	95393.4	86063.3	82363	86674.8	34748.3	65905.9	83957.3	76153.3	84693.5	20443.9	61548.6	112887	66128.4	58855.6	1.77386e+06	77998.9	80856.5	58351.3	62036	105423	89499.6	73731.7	51523.9	36626.1	108171	115277	98822.9	105455	61543.1	99415	57885.7	31075	101166	87145.9	72402.4	80665.5	109105	39679.9	80705.9	101680	88599.5	133419	67508.1	63359.4	97630.4	129725	131104	102629	111376	104207	31151.9	96418.6	63830.7	101226	22157.7	114417	29713.4	25634.2	100496	1.18057e+06	67738.9	92226.8	106909	90308.6	92003.4	50556	19579	37199.6
4.589_466.1269	Silandrin	C25 H22 O9	466.127	4.589	C08600	S390281	HMDB0033325	NA	NA	level4	Flavonoids	Flavonoids	Flavanones	Flavonoids	NULL	756.376	557.405	495.461	621.99	609.158	547.152	522.025	572.089	575.4	570.978	606.463	593.613	547.859	626.212	536.986	572.255	705.577	463.091	614.574	547.015	671.182	568.383	572.707	618.974	587.461	592.794	585.944	598.743	593.25	527.069	576.005	533.369	982713	575.172	591.081	586.169	589.703	592.034	538.23	608.946	562.02	592.469	553.714	530.741	612.263	618.439	512.046	626.401	605.856	614.5	509.324	539.163	566.96	592.145	599.488	645.294	525.175	605.425	583.031	560.065	562.021	554.189	596.053	608.281	616.059	563.802	589.054	552.579	596.608	526.914	557.922	544.483	592.004	550.831	469.17	553.022	522.075	611.54	502.19	615.568	626.353	1807.88	606.459	620.011	557.467	503.044	596.183	530.41	641.293	594.688	590.586	548.428	628.935	498.096	527.088	545.072	575.109	608.116	646.927	573.164	670.359	615.194	600.784	606.286	563.194	584.926	574.62	567.453	584.145	565.5	636.325	636.753	631.061	610.034	646.241	596.078	646.856	652.679	597.22	568.233	588.813	582.465	590.383	552.563	505.431	573.597	631.433	638.149	650.058	565.063	624.619	638.703
4.59_428.226	NA	C19 H32 N4 O7	428.226	4.59	NA	NA	NA	NA	NA	level5	NA	NA	NA	NA	NA	50145	37675.7	6177.57	1.9216e+07	90534.5	9397.16	9986.74	6587.43	9180.59	8712.03	7119.14	6901.02	10661.2	7313.89	19294.2	11906.1	7977.5	16545	9483.63	36935.4	19114.7	11381.2	6694.54	19718.3	6296.65	9469.49	8751.06	11491	6144.39	6107.38	6674.2	6756.32	295204	30086.4	41242.2	10780.3	14656.8	13430.8	6112.39	16954.4	13119.6	7686.73	6616.99	8513.17	31773.8	27337.8	6112.64	6365.85	6234.81	10799.3	9157.66	6702.86	10572.1	10629.1	10537.9	10637.2	55410.9	23597	7650.14	10427.9	31560.4	7024.79	13423.2	10721.5	5976.65	39310.7	7324.71	10253.8	9515.02	6871.76	7085.44	6733.56	11677.6	6263.91	7030.57	19012.4	5184.26	6710.17	10801	19157.7	6510.4	13499.8	12337.3	6895.24	7394.01	11991.9	9654.71	66520.1	7227.92	6157.14	12942.5	8373.54	11043.1	11041.7	9435.83	7099.65	16417.8	8262.85	6496	6677.7	15494.3	6444.89	6825.49	7907.66	9585.15	28285.2	8161.05	10333.5	7938.93	63477.5	10844.5	12232	28492.6	8675.79	24259.1	12757	7977.14	8690.07	17932	9162.94	24426.7	8296.62	16950.1	68633.9	6361.45	9984.13	14574.1	7582.59	6847.62	10487.5	10099	9666.11
4.59_445.2525	NA	C19 H35 N5 O7	445.252	4.59	NA	NA	NA	NA	NA	level5	NA	NA	NA	NA	NA	28453.1	22057.3	2309.89	1.1297e+07	58959.4	4002.97	4629.73	1779.15	3686.74	3482.06	2225.83	2403.54	4991.94	2287.21	11002.6	6443.89	3062.7	8513.73	3077.62	16506.1	11407.9	5726.9	2349.53	11808.2	2000.06	4710.95	3255.54	5151.4	2149.31	1636.77	1770.99	2065.5	182377	19013.5	24234.4	5232.25	7626.74	6641.53	1823.98	7775.12	7161.33	2415.47	2100.41	2990.73	16174	16512	1960.24	1695.86	1805.8	5295.55	4283.97	2471.49	5107.41	5115.26	4579.99	5400.65	36046.8	14718.7	2004.46	4039.12	17770.3	2440.4	6562.91	4360.87	1795.36	25675.1	2258.66	4737.27	4634.33	1827.9	2245.08	2312.43	4961.79	1832.8	2115.71	11565.8	1466.19	1849.5	5395.81	10982.7	2074.17	7285.43	6299.28	2200.44	1993.28	6002.59	4784.37	40733	2692.25	1774.44	6766.24	3233.87	5042.86	5699.32	3733.18	2110.11	8299.27	2993.66	1982.43	1798.95	9115.48	2009.04	1856.57	2860.8	3286.16	17551.3	3095.96	4713.85	2789	40373.3	4591.38	5957.65	18024.5	2973.49	14546.2	6210.62	2731.5	3244.46	10129.2	2942.12	13994.6	2558.25	8883.73	41238.4	2030.4	4319.69	8239.81	2462.24	2354.07	4640.35	4667.9	4349.73
4.591_414.2467	NA	C18 H38 O10	414.247	4.591	NA	NA	NA	NA	NA	level5	NA	NA	NA	NA	NA	3.26364e+06	1.06178e+06	707351	2.24118e+08	1.38052e+06	872220	863642	1.0084e+06	1.04044e+06	874375	877484	842844	926716	1.02323e+06	869522	881197	887065	954810	1.01816e+06	1.59719e+06	1.07559e+06	1.05198e+06	973088	967542	822648	829797	935647	1.06414e+06	813232	913792	939097	908660	2.6611e+06	1.09885e+06	1.34773e+06	1.25545e+06	1.01482e+06	1.0828e+06	847851	945086	997821	850542	795304	865622	1.29472e+06	1.30383e+06	817558	937458	933914	929334	850633	786333	896465	1.02006e+06	928474	1.41931e+06	1.27156e+06	920928	908005	1.11647e+06	1.52246e+06	1.10934e+06	1.34949e+06	1.10669e+06	903908	1.41689e+06	760731	928033	972242	1.12446e+06	882094	684975	1.26357e+06	1.3622e+06	1.05767e+06	1.00981e+06	887467	947256	1.227e+06	1.07407e+06	846755	1.0331e+06	917274	1.03608e+06	961702	1.00645e+06	919304	1.82894e+06	898593	1.02014e+06	1.08686e+06	1.08173e+06	1.03955e+06	996944	1.0343e+06	847266	1.10289e+06	903105	864097	901081	1.18874e+06	998138	923932	1.02161e+06	919189	1.73053e+06	1.09571e+06	1.02823e+06	821835	1.25515e+06	971888	871356	1.76326e+06	970886	1.27199e+06	1.03502e+06	935600	863523	1.05395e+06	850543	1.31136e+06	784742	901975	1.33044e+06	715936	938032	912092	968631	989293	919375	1.01013e+06	876167
4.593_251.073	NA	C11 H13 N3 O2 S	251.073	4.593	NA	NA	NA	NA	NA	level5	NA	NA	NA	NA	NA	3.83564e+06	8.05208e+06	1.19324e+07	1.40769e+07	733189	7.76467e+06	3.88832e+07	3.52534e+06	2.44911e+06	7.29149e+06	1.45342e+07	1.10444e+07	4.2499e+06	1.6734e+07	1.2933e+07	1.40881e+07	4.89168e+06	4.84344e+06	5.66251e+06	1.19261e+07	9.10016e+06	7.80182e+06	7.10105e+06	1.76117e+07	1.67795e+07	1.50706e+07	1.27571e+07	9.81224e+06	7.10179e+06	8.60793e+06	4.38889e+06	8.94763e+06	1.85105e+07	1.26429e+07	1.00259e+07	1.27162e+07	1.43593e+07	2.87473e+06	1.44859e+07	5.08193e+06	1.08376e+07	2.74098e+07	6.58248e+06	4.41582e+06	9.53386e+06	9.26994e+06	1.56794e+07	6.12863e+06	1.99913e+07	2.40152e+07	3.58156e+06	2.8509e+06	7.05902e+06	6.11116e+06	3.30505e+07	1.30419e+07	8.66799e+06	8.46664e+06	1.23128e+07	2.70732e+07	1.07587e+07	1.29978e+06	1.16281e+07	4.72896e+06	2.13341e+07	2.55634e+07	2.18897e+07	2.20776e+07	9.72396e+06	4.75991e+06	3.4733e+06	6.33436e+06	5.23724e+06	1.70484e+07	2.07978e+07	1.14803e+07	1.60689e+07	4.80908e+06	2.57098e+06	1.21048e+07	6.20587e+06	5.06615e+06	2.82248e+07	9.97806e+06	7.03965e+06	9.19041e+06	5.20977e+06	4.05603e+07	1.11159e+07	9.34778e+06	6.11012e+06	4.48847e+06	2.83946e+07	6.01698e+06	7.10738e+06	1.01108e+07	7.14638e+06	3.32359e+06	8.41099e+06	1.34123e+07	5.41044e+06	1.17297e+07	7.93191e+06	2.25518e+07	6.58537e+06	1.13517e+07	1.1921e+07	1.34688e+06	2.61404e+06	4.96178e+06	1.45507e+07	1.5014e+07	3.2842e+06	4.64512e+06	4.91757e+06	5.79696e+06	6.62546e+06	1.94871e+07	6.68531e+06	3.75645e+06	4.01282e+06	2.16774e+07	1.89933e+07	1.25565e+06	3.80399e+06	9.59853e+06	1.55469e+06	9.5691e+06	7.0783e+06	2.77232e+06	1.404e+07	2.13044e+06
4.593_442.2053	NA	C18 H34 O12	442.205	4.593	NA	NA	NA	NA	NA	level5	NA	NA	NA	NA	NA	9919.57	9908.92	3063.46	1.42217e+07	22368.8	3534.56	3772.71	4860.52	3801.44	4142.44	4550.61	3621.86	3780.72	6395.72	5550.76	3486.92	3893.43	5098.73	5021.55	13408.4	11512.6	6364.87	3772.8	5767.88	4241.44	3460.84	4059.44	4049.88	3177.31	3416.3	3778.09	3459.84	217134	3968.68	47511.8	3518.37	9779.83	6339	3220.99	6070.16	4457.76	3904.75	3592.3	3914.37	9972.08	5144.53	3279.06	3563.8	4167.96	4396.43	3640.85	3300.11	6990.98	6991.79	5809.33	4362.66	14094.4	16178.5	4325.6	4327.81	5843.46	3282.84	13355	4086.9	3719.8	5109.71	3691.46	5310.46	3381.85	3855.02	3774.1	3155.85	4830.81	3495.99	4345.76	5442.36	3100.56	3862.38	3346.37	11340.6	3629.53	4726.53	10180.6	3826.64	4532.42	4090.25	3608.22	11735.9	3523.55	3986.12	4813.82	3539.83	4342.52	4026.99	4741.07	3878.07	3693.52	3622.25	3547.45	4030.92	3840.08	3711.02	3864.9	4864.94	3648.6	5158.87	4484.16	7048.34	3758.17	75331.2	4778.25	5158.81	3805.88	4140.03	6141.17	4203.5	4364.72	4283.11	3682.97	5091.28	3673.55	4274.14	5702.22	8416.95	3405.22	3514.58	3812.72	4019.54	3644.29	4504.95	3733.62	3709.54
4.593_487.2631	NA	C20 H41 N O12	487.263	4.593	NA	NA	NA	NA	NA	level5	NA	NA	NA	NA	NA	56841.5	36972.3	18228.4	3.63191e+06	59171.4	20218.1	20895	23025.4	21431.8	21652.5	22425.6	21524.5	20860.2	21234.7	23178.5	20332	23095.6	30078	29405.2	74226.5	23646.8	21052.5	21014.7	20950	20468.7	20491.6	22671.5	22855.2	18975.9	19619.9	21475	19584.7	25406.6	21081.6	28113.2	20217.5	21486.2	21892.2	18347.2	34959.9	19369.6	22326.1	19980.8	22214.8	58717.8	22235.5	18378.5	20365.5	22175.8	22105.1	20426	19348.4	19898.6	19998.4	21425.6	22238.7	20096.5	21224.9	22847.5	25026	22731.8	18994.4	21905	23292	21930	21108.9	21333.8	20118.5	20543	21994	21196.6	18766.6	25070	20522	24137.3	21291.1	18313.1	22494.1	18663.9	22604.2	21556.8	19132.4	21579.9	21355.2	23930	19421.9	21324.7	29375.7	20645.8	19998	20982.9	20541.8	23822.6	18133.4	21453.5	22458	21095.3	20849.7	21160.4	22570.8	22597.3	21945.8	22375.3	20849	20674.4	22134.4	19689.9	20788.2	22122.4	21741.1	25561.8	21859.1	20217.6	23684.2	21152.4	23675.1	25716.3	25564.3	21081	26705.5	20658.7	24519	24313.2	47096.4	19660.9	19998.3	22613	23726.4	21591.1	22287.4	22243.4	21565.1
4.594_473.2839	NA	C25 H47 N O S3	473.284	4.594	NA	NA	NA	NA	NA	level5	NA	NA	NA	NA	NA	51901	33786.9	16622.2	3.29302e+06	148775	17671.5	19105.9	21047.8	19581.6	19791.6	20458.5	19628.6	19077.4	19400.4	21192.6	18553.2	21062.7	27435.6	26828.6	67872.7	21564.9	19241.9	19210.6	19148.6	18672.9	18689	20706.2	20881.3	17301.6	17913.1	19614.6	17891	19377	19272.6	25663.7	18458.3	19616.2	20002.8	16756.3	31915.2	17674.6	20387.2	18266.6	20291.6	53562.8	20313.9	16796.2	18597.3	20279.7	20170.3	18666.6	17652.3	18188	18277	19560.5	20281.7	18370.1	19404.4	20879.9	22843.2	20764.6	17337.3	20006.9	21271.9	20003.9	19296.3	19473.4	18383.6	18731.7	20085.7	19369.6	17113.3	22924.5	18722.2	22067.9	19426.8	16703.6	20527	17064.5	20649	19658.5	17462.5	19689.8	19520.3	21845.5	17760.1	19450.1	26827.5	18836.4	18274.7	19166.7	18747.8	21733.9	16573.2	19619.6	19559.8	19264.2	19034.3	19294.2	20628.4	20613.8	20016.2	20422.9	19050.4	18885.7	20210.9	18006	19006.4	20193.7	19858.1	23328.3	19950.9	18459.9	21627	19328	21632.2	23458.1	23309.2	19249.5	24417.9	18872.9	22387	22211.1	42984	17941.1	18265.1	20642.3	21641.6	19691.4	20376.2	20282.6	19680.4
4.595_431.2732	Istamycin c1	C19 H37 N5 O6	431.273	4.595	C17996	S30791521	NA	NA	NA	level4	NA	NA	NA	NA	NULL	2.43043e+06	862944	575884	1.72966e+08	1.03793e+06	724073	714920	858392	829727	698969	676351	713397	826769	866960	748416	696685	741123	767600	699518	1.30592e+06	953978	915203	819596	786170	651201	768201	838430	877228	727130	703782	758694	749401	2.08722e+06	876939	1.04246e+06	972346	824200	808330	636100	774929	804454	721831	676628	686419	1.05539e+06	989645	685036	740560	792202	825885	706439	571545	732123	854839	739818	1.16436e+06	1.07315e+06	756931	733376	913877	1.19591e+06	865083	1.10225e+06	879608	744681	1.15751e+06	632304	759141	763074	848782	805682	620442	1.03412e+06	1.11732e+06	893874	840887	770033	808535	1.01686e+06	999374	742820	835521	838528	846660	681294	820078	761445	1.43906e+06	723145	855702	860692	806365	856947	711826	863363	743941	913856	719692	647773	763581	1.00237e+06	849843	748156	866376	794828	1.36056e+06	901844	857069	630146	973571	771834	717364	1.36884e+06	761122	985047	904231	827316	731372	811073	716772	1.07661e+06	661955	730131	1.06006e+06	635933	746938	751881	730481	840242	763764	844719	724544
4.596_459.2319	NA	C21 H38 N3 O4 P S	459.232	4.596	NA	NA	NA	NA	NA	level5	NA	NA	NA	NA	NA	1900.18	2831.59	605.764	5.8106e+06	8207.29	648.402	702.976	1174.02	718.541	872.344	1165.9	715.433	702.333	2170.39	1409.03	725.24	767.873	1000.87	979.584	2497.46	4732.04	2134.8	706.21	1671	1115.85	685.102	801.759	766.121	630.249	655.635	718.91	656.122	93689.8	807.217	19818.4	675.541	3792.92	2090.35	613.97	1167.7	1192.22	746.628	671.654	743.885	1954.43	1305.45	616.869	778.038	829.476	1083.94	685.464	644.439	2550.09	2354.74	1740.79	1091.98	5760.29	6889.28	905.066	835.348	1641.24	633.959	5555.84	779.37	729.805	1392.75	712.173	1504.12	682.491	735.801	711.897	623.708	1006.98	683.397	811.601	1618.94	609.935	749.987	627.681	4247.35	716.574	1443.5	4074.86	717.384	1013.02	968.575	709.395	4294.56	687.715	905.235	1219.05	685.282	970.498	960.255	1186.84	756.2	705.603	696.47	702.936	757.722	752.225	729.988	746.73	1236.13	692.497	1350.65	1115.14	2308.21	738.567	31456.2	1067.21	1396.35	832.55	791.974	1866.6	793.901	855.888	849.151	704.86	1047.76	692.231	819.504	1469.45	1678.77	673.282	698.869	755.086	789.438	731.853	1019.39	852.916	719.217
4.597_197.0691	Dihydroxyphenylalanine	C9 H11 N O4	197.069	4.597	NA	S813	HMDB0000609	NA	NA	level4	Organic acids and derivatives	Carboxylic acids and derivatives	Amino acids, peptides, and analogues	Amino acids, peptides, and analogues	NA	311932	302466	4.27091e+06	328468	205197	1.23361e+06	2.1778e+06	504145	385917	379427	425370	1.93966e+06	781429	417546	320807	301994	472452	837826	226329	709538	243419	349155	307279	189226	272126	700964	357438	378744	464384	491799	2.11845e+06	2.35265e+06	448522	446699	303578	628635	461477	281277	577226	127361	483585	277742	8.24816e+06	658742	447913	154193	610553	323856	273251	146479	653801	428915	276867	354122	446585	580025	793820	410036	476570	672457	769972	1.6009e+06	421407	493871	748941	678954	694997	526015	394010	2.30779e+06	541955	594247	153159	712852	2.01811e+06	789736	4.01663e+06	410153	1.85545e+06	298681	546025	796169	493427	294666	476807	2.79316e+06	960674	1.78246e+06	799948	422786	477249	2.46767e+06	241326	928206	235125	237503	370367	345548	168388	332866	126145	515742	143932	328873	309226	285823	377466	303946	278878	457506	153376	297427	491737	195404	125782	213352	490179	271770	427863	173235	338950	482732	316172	606412	6.55988e+06	194257	233064	276382	433917	223766	261601	440437
4.597_241.0267	NA	C7 H15 N O2 S3	241.027	4.597	NA	NA	NA	NA	NA	level5	NA	NA	NA	NA	NA	21296.5	29420.1	6376.43	31584.2	29255.9	9007.07	25290.3	40871.9	147985	31861.4	86946	8295.83	8329.79	10351.2	53441.8	141359	66706.2	11217.4	60117	99296.1	24576.5	8310.91	24582	8279.47	48107.6	7786.88	13844.1	14861.6	20446.7	181601	26717.6	28102.2	96644.6	8413.53	229812	25070.9	57669.4	8493.16	35187.4	33350.3	27875.8	147851	21744.3	8487.9	197607	353483	181921	51751.5	169817	33117.7	8002.39	6947.57	46450.7	8892.34	7966.43	24215.6	303944	17686.8	8960.8	1.16067e+06	48991.2	367902	307826	14903.9	7797.71	128150	173665	7839.1	17938.2	8312.52	8277.18	46475.3	13005.6	10535.5	330366	7686.93	48929.3	11216.3	127700	9428.41	8025.94	36449.7	38694.3	8467.23	8868.59	7861.63	11879.6	11114.5	21573.7	12483.6	8025.94	17950.4	211746	29798.3	9094.14	24531.4	11125.9	72882.9	7369.87	14293.7	34787.1	7760.93	65116.8	8106.07	7925.18	8302	8155.36	9874.67	8163.02	8288.85	10647.6	8557.53	7975.2	41359.5	71561.7	9194.83	27863.3	10847.6	7915.55	100547	25698.6	57917.6	63320.1	17246.2	23778.4	66766.6	28929.9	22045.8	22033.3	67015.7	173453	72826.3
4.599_269.0413	Di-allate	C10 H17 Cl2 N O S	269.041	4.599	C19094	S4447452	NA	NA	NA	level4	NA	NA	NA	NA	NULL	640918	250917	5611.24	417965	209683	4847.42	5567.17	700080	78354.3	16477.4	55585.1	6506.88	15484.1	30545.5	892035	16627.5	8287.86	12090.1	3.13805e+06	285816	38196.1	79597.2	36649.8	41367.1	25538	6040.99	1.26277e+06	367783	6199.38	50880	152987	5019.42	17772.2	236245	2.95357e+06	5628.53	429013	960758	4498.73	4.4701e+06	7646.62	9608.81	5117	10544.8	29341.1	184033	36100.7	37408.4	15203.6	18671.7	58881.4	837283	342309	237847	78473.7	27839.7	157125	23617.8	98880.3	1.36354e+06	5789.83	40997.6	493931	1.48797e+06	6382.43	30540.3	180514	32089.6	6543.22	5416.17	591972	8255.65	1.71215e+06	465935	1.9801e+06	5501.36	51536.5	6213.65	36440.8	909007	124367	21211.8	14225.1	213655	1.58445e+06	325452	698972	188081	306780	7846.06	30322.1	83266.7	77027.6	402703	559985	89179.4	114528	214222	50091.4	244947	158440	26517.9	210460	40741.4	273564	289294	85691	208821	708238	67163.4	1.32463e+06	24566.7	20308.1	1.27512e+06	62973.4	370361	55225.6	11769.7	127105	691727	54177.7	58571.4	29978.3	16061.5	5344.26	32211.9	7572.97	481263	26030.4	270225	67023.6	6204.8
4.603_268.0375	Coumesterol	C15 H8 O5	268.038	4.603	C10205	S4445024	HMDB0002326	NA	NA	level4	Phenylpropanoids and polyketides	Isoflavonoids	Coumestans	Coumarins and derivatives	map00943 Isoflavonoid biosynthesis; map01061 Biosynthesis of phenylpropanoids; map01110 Biosynthesis of secondary metabolites	8.70378e+06	3.85652e+06	6189.04	7.00594e+06	3.33896e+06	57849.4	126161	9.39865e+06	1.31638e+06	294579	1.04513e+06	115617	289430	606402	1.29492e+07	254771	365665	310351	4.64111e+07	3.80408e+06	765033	1.39405e+06	642744	721503	570253	130870	1.81871e+07	5.38568e+06	48433.4	813678	2.40175e+06	37698.5	212086	3.42754e+06	4.21743e+07	121937	6.39045e+06	1.30554e+07	5625.75	6.10004e+07	118959	219655	97487.2	294184	494409	2.27291e+06	683562	728307	406588	346002	963727	1.25498e+07	4.90269e+06	3.47235e+06	1.11546e+06	540721	2.24487e+06	471282	1.42958e+06	1.97286e+07	124450	593527	7.31664e+06	2.16939e+07	38578.4	538861	2.56835e+06	587837	8158.97	173790	8.56803e+06	212218	2.36914e+07	6.97619e+06	2.92503e+07	32297.1	1.01461e+06	65565.1	870252	1.25332e+07	1.89499e+06	392513	400738	3.0392e+06	2.22402e+07	4.3664e+06	9.91047e+06	2.65399e+06	4.68926e+06	124658	497859	1.28515e+06	1.44214e+06	6.05958e+06	7.34666e+06	1.17042e+06	1.97164e+06	2.9831e+06	948147	3.67271e+06	2.60086e+06	404077	3.26159e+06	858517	3.96324e+06	4.17748e+06	1.31449e+06	3.25573e+06	1.04807e+07	1.09002e+06	1.73587e+07	467489	336508	1.78116e+07	1.13458e+06	5.32113e+06	760303	427040	1.81162e+06	1.02803e+07	851325	926898	554262	262301	54048.6	600056	267245	6.78634e+06	400922	3.8279e+06	1.24433e+06	117491
4.603_270.0333	NA	C8 H15 O6 P S	270.033	4.603	NA	NA	NA	NA	NA	level5	NA	NA	NA	NA	NA	1.00747e+06	400778	6514.89	837837	381804	5453.24	18601.8	1.09106e+06	146516	29879.8	126322	10702.6	23632.8	73197.8	1.4591e+06	26074.9	32472.9	40361.1	5.7024e+06	425331	73251.1	156261	65024.8	82783.6	56024.4	10991.2	2.17856e+06	635151	6994.63	83030.8	250889	5584.5	15683.2	377217	5.03727e+06	12660.2	726522	1.56938e+06	5360.84	7.15674e+06	18112.6	23691.9	7020.1	37523.5	68216	264788	79145.2	81137.1	47612.1	35458.1	99621.1	1.52725e+06	526868	385215	127416	67971.4	264092	52354.6	177872	2.46631e+06	18437.9	69224.5	872577	2.6046e+06	7374.74	62263.7	292072	74320.4	7453.24	15235.4	957643	16150.8	2.71509e+06	800769	3.44052e+06	6861.34	115634	7139.25	82104.7	1.53106e+06	223511	38022.4	48172.9	360552	2.72077e+06	550692	1.15127e+06	303182	577195	7266.99	52054.7	131115	175382	685062	815713	140288	218271	374547	101212	412147	306476	38191.9	377596	94661.7	465717	488731	138865	342371	1.2333e+06	116104	2.06533e+06	47078.9	40940.3	2.12057e+06	131512	603332	88855	46561	199797	1.16304e+06	89115.9	98766.5	68343.6	28819.5	6530.94	60353.8	27100.9	798590	31620.8	450780	145243	21377.5
4.604_415.0621	NA	C12 H22 N3 O7 P S2	415.062	4.604	NA	NA	NA	NA	NA	level5	NA	NA	NA	NA	NA	6756.05	2.80525e+06	5588.94	13130.2	23121.2	2888.67	3820.42	4467.27	3479.2	4378.19	3920.21	8498.19	12999.7	3687.41	4847.1	23433.4	16382.1	5.84246e+06	13593.6	13274.4	13176.9	4078.91	5608.03	5849.33	3532.94	50225.9	1919.73	3495.83	15459.5	10679.1	3199.66	4444.73	31455	3977.1	4968.15	5489.18	8277.06	3991.39	1337.06	6814.03	18741.7	31243.4	3670.21	4692.99	4.79623e+06	11965.7	2510.83	43209.4	10127.1	14642.2	2507.21	4482.77	4565.63	3008.69	5550.93	19565.1	3966.38	4048.42	2941.29	5779.38	5732.7	1677.55	2573.84	1480.16	451860	4479.99	2999.9	34917	10315	494223	86089.4	6905.06	4367.48	3726.24	4496.43	13511.4	227831	18463.2	3684.86	5215.74	9665.66	1723.81	11667.5	4272.46	4486.81	3295.8	157753	1.04269e+06	3827.1	140308	4591.43	127063	6481.76	3171.3	6720.12	21000.6	63537.5	4875.91	8611.19	3664.82	12034.9	101522	1731.57	16721.2	4757.85	14248.5	14254.5	12605.4	4284.18	6916.87	65711.4	1611.69	4647.12	24070.3	2045.26	7499.3	831364	3684.49	18024.7	5011.35	4553.39	3359.34	5761.65	1.04847e+06	119503	2799.22	3745.74	470733	24968.3	4126.14	15272.9	44892
4.61_272.189	Pilsicainide	C17 H24 N2 O	272.189	4.61	NA	S4654	NA	NA	NA	level4	NA	NA	NA	NA	NA	2169.21	1412.03	806.869	3527.01	1836.89	880.467	945.794	1091.74	974.793	1022.41	1058.06	907.773	954.59	995.431	1090.08	993.312	1052.89	1318	1373.1	2557.13	1129.72	987.428	1079.16	967.479	966.701	952.179	1043.88	1022.83	803.441	883.976	988.87	870.812	957.262	1000.3	1252.56	909.188	983.699	995.079	846.541	1561.63	892.041	1003.1	947.403	1081.42	1948.35	1047.93	849.081	1065.12	1050.35	989.002	1003	908.057	1068.64	916.955	960.091	1062.41	951.858	1041.2	1084.07	1111.89	1172.13	844.054	1008.77	1070.97	1033.92	1001.6	919.195	923.542	944.092	1034.85	975.013	836.126	1171.7	946.177	1140.41	989.945	858.985	1020.29	909.887	1037.12	953.529	880.86	1001.76	1010.08	1067.47	907.016	996.303	2.76526e+06	966.63	917.626	984.329	917.445	1075.63	845.692	1043.21	1047.77	963.759	969.663	909.734	949.849	1013.01	1024.77	991.93	947.152	949.306	1006.82	941.917	980.718	983.292	885.074	1146.38	1031.72	965.661	1096.59	961.159	1120.94	1227.87	1043.38	997.408	1254.06	997.742	1080.4	1080.83	1843.07	838.057	961.56	1006.48	1114.43	1012.92	1049.08	1120.56	969.564
4.61_388.0248	NA	C18 H12 O8 S	388.025	4.61	NA	NA	NA	NA	NA	level5	NA	NA	NA	NA	NA	259.596	366.495	175.082	372.531	214.183	193.559	183.997	199.107	205.774	201.205	209.917	219.464	186.602	222.185	184.754	201.449	253.572	167.805	221.91	570.17	240.92	201.349	201.233	215.405	210.362	212.7	208.214	12607.3	3744.59	195.487	202.45	191.383	46122	186.53	210.805	208.772	209.996	209.987	191.279	216.932	204.745	210.718	191.562	188.484	215.374	229.368	184.65	217.671	211.453	223.416	6940.32	193.512	200.627	209.828	213.506	225.191	183.808	209	204.693	207.296	196.227	54633.4	216.828	216.197	214.904	213.505	200.109	198.052	210.882	187.318	197.792	11453.8	767.743	412060	167.439	193.756	189.268	37282.8	573.284	218.329	222.906	206.41	306662	212.275	205.346	178.392	211.485	204.572	226.682	206.751	208.62	192.866	225.102	174.597	184.892	189.752	204.497	216.607	234.633	203.131	232.73	220.662	215.891	210.749	530.369	215.839	217.282	202.555	208.79	202.446	224.335	222.557	224.578	204.901	226.672	213.156	231.091	234.316	207.662	197.116	207.215	870.002	30133.7	564.063	180.502	209.292	217.101	222.653	232.599	202.693	230.915	218.533
4.611_210.1235	NA	C8 H14 N6 O	210.124	4.611	NA	NA	NA	NA	NA	level5	NA	NA	NA	NA	NA	21650.9	75156.5	8769.14	35925.3	48785.4	455710	515826	41321	63396.3	266056	55777.4	30054.4	35665.6	10281.1	57523.4	245992	128272	146470	74661	24309.5	12398.2	85526.1	37993	686445	31725.8	36194.2	11227.7	10527	107232	19578.9	10636.1	9169.9	10151.9	11843.3	45308.6	9051.47	99043	10185.7	26291.1	16061.7	102742	28945.8	15292.9	71093.5	20412.6	208261	9831.96	11070.2	41983.3	30494.1	55255.6	69303	12747.9	24272.9	9693.99	11627.2	36931.9	39820.9	138792	56161.6	38582.7	88812.9	10858	481889	10927.6	274383	9919.64	9606.2	46333.1	114327	10380.8	20134.9	11260.5	129331	58427.3	488395	9198.9	1.90482e+06	596563	63653.2	10461.9	48492.3	10208.2	46396.7	56439.9	32017.4	55021.4	169287	10682.8	10073.2	69940	2.00476e+06	110401	10155.4	46476.5	60864.3	235563	45221.4	65564.3	123855	90702.5	94252.5	70457.7	9648.21	47915.1	62722	82466.7	126926	149262	9507.2	534899	191985	10968.5	31006.3	30665.6	73204.6	52817.4	33165.2	77479	37737.7	36763.6	22037.3	18440.9	19986.8	138583	171810	42293.3	231040	39298.8	50392.7	140554	298664
4.617_177.0285	Sulforaphane	C6 H11 N O S2	177.029	4.617	NA	S5157	HMDB0005792	NA	NA	level4	Organosulfur compounds	Sulfoxides	null	Sulfoxides	NA	11911.8	18768.8	6029.13	18870.5	14276.1	6588.63	29916.9	7584.04	59407.8	8036.85	25054	8057.99	7489.7	6277.12	18803.9	78730.7	17441.4	14388.6	13963.7	44392.4	8476.76	6265.14	10219.7	8261.48	12125.5	6672.41	8411.41	6488.81	13039.1	50103.3	7775.64	14758.4	30214.4	6053.03	44422.6	11496.4	7238.07	6517.05	8323.21	11256.5	10105.3	24596.6	8231.04	7556.97	68823.4	67555.7	140417	52349.7	51023.3	10515	6762.72	5568.48	6767.25	5782.36	6764.54	7274.02	131568	27390.4	7239.25	569408	14013.9	122626	174445	7791.75	5223.74	64093.8	63734.1	6305.48	6007.52	7704.28	6688.41	42999	43201.9	5454.35	248948	9812.82	73609.9	8633.08	98655.8	6817.54	11015.2	25558.3	22338.9	7049.55	7501.69	9275.21	7533.64	8943.93	18174.8	6924.33	7769.37	10443.5	20937	16660.6	9281.8	21907.5	22499.9	30922.1	5430.86	6149.19	7184.49	5786.02	81599.4	6299.22	6335.76	11974.4	10227.1	9117.09	7153.42	6336.78	9834.95	10707.1	7299.18	12706.4	24641.8	7431.98	15511.2	5888.32	7537.94	37706.1	9980.02	68017.3	6869.02	12376.9	12666.6	13670	14924.1	8447.34	6589.59	27624.4	60238	15876.3
4.618_113.1207	NA	C7 H15 N	113.121	4.618	NA	NA	NA	NA	NA	level5	NA	NA	NA	NA	NA	2.4111e+06	1.71943e+06	2.71516e+06	590495	1.36968e+06	2.89575e+06	2.41962e+06	2.55979e+06	6.25006e+06	6.19559e+06	4.77499e+06	2.35846e+06	1.61491e+06	6.05222e+06	4.49965e+06	6.97397e+06	2.69233e+06	2.1646e+06	3.52127e+06	3.14078e+06	8.06838e+06	3.96546e+06	6.97509e+06	3.7873e+06	3.29258e+06	1.11989e+06	1.1299e+06	3.20513e+06	2.9212e+06	3.91301e+06	2.91001e+06	1.16152e+06	2.21223e+06	1.69652e+06	2.03885e+06	1.66366e+06	2.0214e+06	3.17035e+06	2.81721e+06	8.54003e+06	3.39439e+06	3.40391e+06	4.17084e+06	7.85316e+06	3.33512e+06	4.66693e+06	3.18099e+06	7.08813e+06	7.72168e+06	2.84774e+06	1.15109e+07	2.16664e+06	6.37751e+06	1.78115e+06	2.39153e+06	3.83097e+06	2.06568e+06	7.09656e+06	1.25617e+07	8.91598e+06	1.45203e+07	1.31692e+06	2.0744e+06	1.79843e+06	1.31344e+06	2.46257e+06	2.28388e+06	3.03851e+06	3.95851e+06	6.6185e+06	3.82606e+06	2.2597e+06	4.2002e+06	2.42417e+06	2.8467e+06	6.11169e+06	2.85919e+06	2.24001e+06	4.38356e+06	1.90044e+06	2.52826e+06	2.62135e+06	2.4426e+06	2.91243e+06	3.39091e+06	3.07452e+06	2.53193e+06	3.12765e+06	1.61612e+06	2.88862e+06	3.7409e+06	3.56902e+06	1.00593e+06	1.64025e+06	9.81903e+06	5.28639e+06	3.28679e+06	3.34672e+06	3.04932e+06	844062	2.1397e+06	5.85227e+06	2.02935e+06	1.66195e+06	4.99494e+06	5.49162e+06	5.65812e+06	4.67527e+06	4.12903e+06	1.20893e+06	3.81496e+06	4.57731e+06	5.68145e+06	2.26787e+06	2.76377e+06	5.3529e+06	1.02881e+07	2.70956e+06	4.61435e+06	7.12364e+06	2.73881e+06	3.58046e+06	4.58668e+06	3.70122e+06	3.37045e+06	2.41978e+06	5.82973e+06	3.99463e+06	3.34571e+06	3.48525e+06	4.89859e+06	3.67477e+06
4.618_159.1262	Dl-α-aminocaprylic acid	C8 H17 N O2	159.126	4.618	NA	MReference-1794	HMDB0000991	NA	90.5	level2	Organic acids and derivatives	Carboxylic acids and derivatives	Amino acids, peptides, and analogues	Amino acids, peptides, and analogues	NA	1.75022e+07	1.22771e+07	1.87486e+07	5.16197e+06	8.89755e+06	2.0828e+07	1.60611e+07	1.71536e+07	4.3622e+07	4.2375e+07	3.16038e+07	1.50629e+07	1.14721e+07	4.27636e+07	3.29409e+07	4.69092e+07	1.90179e+07	1.4657e+07	2.29168e+07	2.20852e+07	5.56856e+07	2.70497e+07	4.75574e+07	2.7374e+07	2.1438e+07	7.89755e+06	8.59492e+06	2.30581e+07	2.28203e+07	2.66063e+07	2.01233e+07	8.06303e+06	1.48031e+07	1.25562e+07	1.49307e+07	1.17464e+07	1.40793e+07	2.19664e+07	1.86515e+07	6.20761e+07	2.33075e+07	2.36765e+07	2.87095e+07	5.09335e+07	2.30706e+07	3.31152e+07	2.33772e+07	4.77388e+07	5.72815e+07	1.81699e+07	8.0516e+07	1.48696e+07	4.43137e+07	1.16365e+07	1.58246e+07	2.5863e+07	1.40481e+07	4.90878e+07	8.43396e+07	6.18979e+07	1.03039e+08	1.00261e+07	1.37884e+07	1.29023e+07	8.51909e+06	1.75284e+07	1.65428e+07	2.16195e+07	2.8397e+07	4.39781e+07	2.78793e+07	1.56961e+07	2.75559e+07	1.53916e+07	1.87243e+07	3.73958e+07	2.02579e+07	1.53265e+07	3.11083e+07	1.37853e+07	1.69817e+07	1.80113e+07	1.62804e+07	2.06841e+07	2.38836e+07	2.17147e+07	1.67133e+07	2.22319e+07	1.22418e+07	1.96626e+07	2.52746e+07	2.41327e+07	6.73325e+06	1.11458e+07	6.99059e+07	3.80911e+07	2.24947e+07	2.17689e+07	2.14594e+07	6.17396e+06	1.49015e+07	3.90865e+07	1.40867e+07	1.17139e+07	3.4982e+07	3.87468e+07	3.67669e+07	3.57127e+07	2.88941e+07	8.74274e+06	2.65691e+07	3.21346e+07	4.18725e+07	1.41761e+07	1.9823e+07	3.79227e+07	6.62425e+07	1.9284e+07	3.18736e+07	4.89507e+07	1.89258e+07	2.38351e+07	2.85462e+07	2.68583e+07	2.17634e+07	1.801e+07	4.16236e+07	2.72346e+07	2.21227e+07	2.31311e+07	3.23973e+07	2.47823e+07
4.62_280.0335	1-methoxy-2'-(methylsulfanyl)-4'h-spiro[indole-3,5'-[1,3]thiazol]-2(1h)-one	C12 H12 N2 O2 S2	280.034	4.62	NA	S9600874	HMDB0034303	NA	NA	level4	Organoheterocyclic compounds	Indoles and derivatives	null	Indole and derivatives	NA	2.85044e+06	5.26836e+06	2.69101e+06	2.65912e+06	490805	829407	4.57396e+06	1.01718e+06	1.05948e+06	1.11899e+06	8.15589e+06	7.01473e+06	3.32272e+06	4.65292e+06	4.49591e+06	4.048e+06	5.72251e+06	593926	2.56135e+06	2.57792e+06	2.57372e+06	4.3754e+06	1.84743e+06	9.41585e+06	4.53209e+06	4.58623e+06	7.1248e+06	5.06578e+06	1.78409e+06	4.89157e+06	1.53852e+06	5.91807e+06	2.19679e+06	3.18022e+06	7.0586e+06	5.94314e+06	5.45309e+06	2.41024e+06	6.89079e+06	2.59625e+06	5.04902e+06	1.18337e+07	2.48346e+06	1.34235e+06	5.83383e+06	3.02117e+06	3.84544e+06	1.60114e+06	4.81791e+06	7.05395e+06	2.67271e+06	763168	1.74054e+06	1.53067e+06	1.24816e+07	2.60522e+06	3.99467e+06	2.57944e+06	4.03537e+06	6.91566e+06	1.45976e+06	216348	4.53926e+06	1.71899e+06	1.90713e+06	1.11469e+07	5.52917e+06	9.9807e+06	3.08196e+06	6.14373e+06	2.23575e+06	2.21595e+06	2.19774e+06	3.58163e+06	2.44778e+06	2.57276e+06	1.02678e+06	1.20549e+06	1.31737e+06	4.76982e+06	2.55077e+06	2.77688e+06	3.13844e+06	1.72157e+06	6.2241e+06	1.58054e+06	2.36332e+06	1.09502e+06	2.9272e+06	5.02725e+06	3.6237e+06	361491	7.15161e+06	1.1447e+06	3.28302e+06	6.5299e+06	3.20922e+06	2.10029e+06	5.98456e+06	8.2768e+06	1.38558e+06	3.77268e+06	3.9772e+06	5.43675e+06	2.46979e+06	4.66482e+06	2.92802e+06	1.58839e+06	1.05259e+06	4.35327e+06	3.64637e+06	4.98129e+06	3.12393e+06	2.5853e+06	4.42969e+06	1.26809e+06	3.71433e+06	4.81265e+06	4.51757e+06	1.17704e+06	2.05147e+06	5.52892e+06	5.47355e+06	440600	411205	7.27341e+06	800790	4.71922e+06	3.87833e+06	676375	7.0722e+06	1.2371e+06
4.622_197.1208	2-(3-phenylpropyl)pyridine	C14 H15 N	197.121	4.622	NA	S404399	HMDB0036173	NA	NA	level4	Organoheterocyclic compounds	Pyridines and derivatives	null	Pyridine and derivatives	NA	1.92452e+06	3.97473e+06	783164	1.14498e+06	3.8244e+06	1.00157e+06	849933	1.06517e+06	1.15001e+06	1.10903e+06	1.01748e+06	1.01947e+06	940554	1.09811e+06	977745	1.08576e+06	1.33011e+06	924993	1.1171e+06	1.00075e+06	1.09857e+06	1.06579e+06	1.00866e+06	1.08522e+06	952897	1.03007e+06	960142	1.15927e+06	1.19763e+06	949297	1.10766e+06	1.07804e+06	1.06279e+06	1.80857e+06	1.03713e+06	1.03027e+06	1.06974e+06	1.40277e+06	918829	1.14702e+06	941938	1.07858e+06	912369	1.00549e+06	1.18368e+06	1.10602e+06	916618	1.10741e+06	1.05831e+06	1.14882e+06	950831	919368	1.04446e+06	997246	1.04704e+06	1.0879e+06	1.19822e+06	988886	1.01732e+06	970768	1.05229e+06	974639	1.0786e+06	1.05914e+06	1.00543e+06	1.04314e+06	993460	967233	1.1338e+06	995487	957855	961140	1.03132e+06	1.011e+06	871925	935420	960220	1.07565e+06	820501	1.69111e+06	1.11913e+06	1.04485e+06	1.02764e+06	1.21709e+06	939079	924981	1.09951e+06	978777	1.15842e+06	1.09384e+06	1.11794e+06	1.01417e+06	1.04292e+06	911415	1.55514e+06	985218	1.01455e+06	1.11147e+06	1.09697e+06	1.10989e+06	1.14726e+06	1.11357e+06	1.01595e+06	1.10152e+06	955823	1.1446e+06	943635	1.13597e+06	1.00781e+06	1.08852e+06	1.1649e+06	1.23164e+06	1.48762e+06	1.24382e+06	1.21807e+06	1.27287e+06	1.51541e+06	1.69767e+06	2.08685e+06	2.32543e+06	1.32121e+06	2.36723e+06	1.05676e+06	933266	857465	1.09086e+06	1.11299e+06	1.08092e+06	1.19218e+06	1.68409e+06	1.44761e+07	5.29729e+06
4.623_179.0949	Salsolinol	C10 H13 N O2	179.095	4.623	NA	MReference-594	HMDB0005199	28.9	48.5	level3	Organoheterocyclic compounds	Tetrahydroisoquinolines	null	Tetrahydroisoquinolines	NA	668144	150165	2.14843e+06	2.23605e+06	165339	5.49753e+06	425132	412069	450078	468671	467909	428686	498904	438116	424244	179786	470226	245664	401060	533690	467834	430323	98255.1	494828	382698	438909	480306	433769	513215	449247	413347	474218	700754	117211	5.82922e+06	432512	442689	469827	348464	555484	52979.9	431237	435431	35746.7	413237	489847	130238	539388	484513	67246.8	425078	429028	471654	178930	457363	371822	1.07754e+07	387786	76940.1	468858	123113	52330.1	417152	463579	509909	4.04965e+06	344360	418899	442774	4.10983e+06	490154	368726	52236.7	424409	397582	3.71673e+06	321375	450148	426996	419839	355868	385200	457165	510325	186545	410098	440760	5.16165e+06	492516	450030	403765	485288	397730	382246	413991	56368.1	383773	399683	495303	452086	463557	418855	387089	245763	449313	366828	470541	62001.8	455579	388122	412958	466745	63377.4	511313	96942	494161	422051	449480	385657	63480.7	50170.2	170260	362932	244700	68658.4	407115	463959	450214	88749.9	489546	505974	514418
4.625_406.2178	NA	C23 H34 O4 S	406.218	4.625	NA	NA	NA	NA	NA	level5	NA	NA	NA	NA	NA	4476.31	4108.33	206700	9577.86	4338.57	3341.23	39474.9	5842.17	3508.4	5412.4	4547.44	3842.81	3957.22	4046.15	4383.07	4297.44	4134.45	4898.73	5567.81	6187.15	4701.93	4465.72	6214.53	4735.74	4105.43	3745.41	4667.84	3964.54	4014.1	3399.98	4822.48	4070.4	3595.31	4958.24	5235.36	3626.62	4132.56	3462.69	4074.99	6351.61	3937.24	3867.95	4913.63	7180.49	7104.76	4532.31	3147.51	4467.42	4201.95	4444.48	3468.04	4004.61	5442.27	3581.66	3926.21	4279.38	1.12849e+06	5537.51	3887.07	61208.4	5872.37	3907.78	4713.08	6433.26	3989.49	5493.26	4459.15	2955.57	4388.62	18715.9	3137.95	3581.29	4312.11	4236.44	255276	824529	3367.7	4120.85	248484	5013.88	4040.63	3846.15	4503.59	5260.1	4953.31	3477.88	52234.6	33591.2	4323.41	3048.42	4990.97	37671.3	11560.9	3508.59	4320.71	4806.45	4139.64	4339.51	4309.86	3823.66	4233.62	3993.51	4461.98	3094.44	4680.69	3924	3684.77	4181.98	4836.72	4516.65	4077.82	4377.35	3721.15	4407.14	3109.37	3786.01	5054.12	5084.02	3940.15	5136.6	4456.6	4177.79	4933.69	5151.29	796091	4788.83	4947.63	4394.32	4025.95	5351.43	5137.85	3975.12
4.627_481.0707	NA	C21 H25 N O4 P2 S2	481.071	4.627	NA	NA	NA	NA	NA	level5	NA	NA	NA	NA	NA	138744	313530	47108.6	186647	132304	56047.1	52165.1	55412.6	52988.1	61056.3	58440.5	56355.3	52498.5	62584.2	55620.2	56698.4	72895.1	5.00806e+06	72475.3	177931	63414.1	50744.3	54685.5	51279.5	60091.4	61131.8	55165	64403.4	62759.9	58680.8	57659.7	58244.5	52182.4	60301.7	68819.5	57607.6	55751.5	52990.3	50827.3	85535	56160.4	57375.2	50776	57110.7	5.05794e+06	55577.3	56986	57998.7	57920.9	61467.6	52743.1	49539.6	55573	65936	64898.1	64807.5	53450.4	52814.7	56823.5	61342.8	61939.8	51375.4	60438.4	56704.4	150274	52624	56808.4	55494.5	57982.5	1.67548e+06	54393.9	54661	62700.5	50633.9	57966.6	52686.9	55227.7	57427.7	48751.8	54857.3	65260.7	55546.6	64978.7	56390.6	58564.1	53550.4	54674.2	2.51959e+06	56334.8	60073.6	52241.3	83885.7	58762.1	52544	53537.5	56771.5	62400.8	65741.7	75408.4	56647.2	65038.2	66701.6	62947.7	58771.8	53836.9	58137.6	52984.2	70250.2	58691.6	53801.3	62787.6	72858.6	61251	58593.9	57669.2	59702	985306	77903.1	64838.8	64067	53692.1	68218.7	58122.6	2.4254e+06	59341.9	60662.8	63030.7	94993.7	64348.6	53538.1	68285.3	64314.6
4.628_343.099	Picoprazole	C17 H17 N3 O3 S	343.099	4.628	NA	S64358	NA	NA	NA	level4	NA	NA	NA	NA	NA	5326.03	1745.28	10210.9	8.42556e+06	3214.29	1463.95	1260.75	1736.3	1311.78	3577.92	3725.48	8978.52	1683.1	2451.15	1217.44	9436.22	3040.71	5480.87	3607.73	1937.54	4688.94	702859	2172.82	2334.25	4027.05	9873.84	1669.3	1553.29	4196.03	3193.13	6387.93	2982.37	1959.62	4525.44	23287.5	4404.28	2274.6	11836.1	3644.75	2125.99	4677.63	4405.36	5493.37	1.13406e+06	1843.72	5544.76	2654.75	1547.56	2368.58	1306.64	7838.2	2784.69	2865.24	1511.72	1175.68	2447.81	2122.79	1718.72	1785.69	3347.09	3194.59	8405.12	4129.62	5043.45	1834.99	2264.63	1954.12	2074.81	11085.7	7991.51	1880.25	6047.88	43612.7	6788.92	3966.6	6051.24	14752.9	4469.43	2957.33	3259.54	3771.12	15111.4	3873.1	1937.9	1219.02	6083.57	6554.73	9138.02	24855.6	271081	1196.1	1707.41	1454.5	5816.75	1569.5	1277.75	2212.96	3247.43	3073.05	3465.55	3122.07	4215.13	3376.4	3159.2	3028.39	3191.8	1150.65	5851.84	4346.41	1696.13	5316.03	1578.51	2656.11	2720.7	4297.52	1389.53	2525.49	3152.49	3651.99	1483.19	2763.83	1967.23	3185.6	2280.74	6131.08	1945.74	5049.84	4756.26	3289.59	1270.02	4353.78	2790.02
4.629_154.0633	Vanillyl alcohol	C8 H10 O3	154.063	4.629	C06317	S56139	HMDB0032012	NA	NA	level4	Benzenoids	Phenols	Methoxyphenols	Phenols and derivatives	map00627 Aminobenzoate degradation; map01120 Microbial metabolism in diverse environments	573050	584905	2.0132e+06	342587	807551	1.00687e+06	1.28588e+06	149902	93426.4	270820	2.78999e+06	4.23988e+06	2.2831e+06	278984	2.56059e+06	234699	281283	313931	136349	3.08815e+06	131184	1.34234e+06	118765	187475	4.16603e+06	231202	93912.4	39317.1	140012	2.19558e+06	295842	1.20011e+06	1.24541e+06	276372	253387	403524	2.8716e+06	193340	2.6296e+06	4.39679e+06	172702	80236.9	350561	180731	202093	336419	119946	195801	118641	237348	4.7566e+06	2.13723e+06	141211	383871	449412	32966	112281	222136	1.15168e+06	168379	639568	323410	161966	139742	319883	3.07968e+06	4.10469e+06	3.43371e+06	52117.7	1.09159e+06	423747	1.01193e+06	1.01995e+06	268341	327005	6.44289e+06	1.27809e+06	472453	4.14454e+06	260194	337570	702937	1.77931e+06	120810	2.23445e+06	633350	760882	519141	80780.2	58334.3	3.97807e+06	1.21535e+06	2.28082e+06	2.87996e+06	2.99219e+06	1.31463e+06	1.62686e+06	665182	425057	164781	952495	919509	121479	2.83612e+06	1.22675e+06	822212	79453.9	500525	2.53832e+06	177982	142053	338549	739812	144730	683111	763515	136111	2.36855e+06	411772	219749	362304	698026	34900.6	791011	95364.5	647436	700471	94582.7	925780	532020	152038	219125
4.633_542.1482	NA	C25 H26 N4 O8 S	542.148	4.633	NA	NA	NA	NA	NA	level5	NA	NA	NA	NA	NA	22005.1	20412.9	12755.9	23779.8	16977.8	18530.2	518363	17387.7	19230.6	177261	13955.2	14655.7	12770.6	20899.9	15450.6	15185.2	15657.2	15634.4	16915.7	16857.6	16559.1	17175.2	17886.7	17261.7	12739.3	13424.5	19656.1	19994.9	16062	16607.1	19046.6	18021.1	14239.2	14405	19682.3	16926.4	18937.5	19560.2	17430.2	23763	13538.1	18981.6	14005.9	22574	23089.4	21861.9	15749.9	20116	15000.4	14780.3	19453.9	12091.8	18025.8	17284.6	17342.5	15025.9	15509.1	16633.9	20827.3	18598.9	24506.7	14679.5	19291.2	20527.8	13454.5	16008.7	15942.1	17345	17409.5	21118	19398.3	13926.9	15366.1	12241.3	14584.1	14422.2	11974.9	14972	14258.2	20525.8	15220.4	15444.8	169080	17154.4	18881.8	392653	14063.2	1.82159e+06	183863	19169.1	65980.3	290670	14160	627718	14636.3	14498.7	19172.7	18463.2	17234.4	18381.8	13524.4	14649	17557.1	18849.1	19698.4	19182.1	13588.6	14816.9	17584.1	18389.6	17019.6	17911.5	18951.7	21986.6	17849.8	22963.4	16727.5	20193.1	19919.7	18645.3	20838.2	21210.9	22355.4	21401.9	12944.3	19281.8	18393	15381.1	15142.9	16533.6	18551.3	16339.6
4.634_256.0061	NA	NA	256.006	4.634	NA	NA	NA	NA	NA	level5	NA	NA	NA	NA	NA	2469.58	1701.34	1774.85	2274.66	2150.5	1750.73	41248.7	1792.24	1888.14	3370.93	2128.28	2170.65	1673.52	2045.23	1734.72	2016.14	2592.24	1676.77	2265.87	1621.35	2559.1	1901.44	1787	1985.55	2092.63	2159.6	1921.28	1987.5	2235.12	1853.58	1903.26	1801.33	1997.61	1719.36	2002.45	1992.41	2035.02	1979.01	1772.54	2026.55	1991.76	2030.18	1727.67	1831.38	2128.48	2116.34	1671.86	2148.76	1848.43	2225.09	1624.64	1902.36	1824.54	1825.67	2115.93	2338.21	1690.71	1858.06	1896.1	2001.54	1906.35	1892.25	2027.16	1971.9	2111.25	1907.07	1982.02	1807.2	2215.73	1714.36	1857.04	2028.71	1892.28	2003.73	1450.54	1965.57	1895.14	2174.88	1562.1	2023.41	2317.71	1972.02	73355.8	1987.93	2037.41	43706.7	2119.78	688358	7592.36	1920.05	38742.9	38872.3	2241.7	87268.2	1858.8	1645.82	1950.85	2009.59	2388.32	1834.96	2299.08	2180.69	2060.26	1927.35	1850.12	2239.8	1901.54	1793.02	2030.53	1941.74	2166.72	2262.64	2053.89	1950.75	2049.16	2003.74	2382.27	2417.29	2012.95	1759.53	1944.16	1998.22	1990.29	1827.28	1739.54	2016.39	2080.13	2260.2	2325.39	1798.25	2328.89	2197.52
4.64_254.0357	N-acetyl zonisamide	C10 H10 N2 O4 S	254.036	4.64	NA	S8642889	HMDB0060603	NA	NA	level4	Organoheterocyclic compounds	Benzisoxazoles	null	Benzisoxazoles	NA	105.903	73.9604	67.0761	89.1819	85.3524	75.0809	73.9387	81.0868	81.0839	79.2347	82.7648	82.2579	76.395	87.4726	80.9017	79.6941	98.6362	64.5883	88.7168	76.1587	97.2427	83.5618	79.3899	87.3765	81.2678	82.5101	80.4052	85.1192	83.7834	75.9042	79.9762	76.5199	80.0044	76.5928	81.2242	79.2733	83.1079	85.1014	74.0797	82.4253	78.6234	84.0443	77.0675	77.2699	83.3858	89.3716	72.9754	89.0742	84.1505	87.7145	70.722	73.1	80.4002	82.5251	86.295	89.0913	74.8068	83.1038	97406.1	80.6371	80.6522	76.1306	85.067	82.3	82.8194	83.284	79.9596	76.5154	83.3965	73.3926	80.5097	76.7745	85.6803	78.0271	71.1702	77.2737	74.4077	86.2028	70.1562	85.8372	87.9504	80.6332	82.7482	87.8382	82.7547	70.947	80.0295	72.6933	89.2554	85.1342	85.1485	74.0107	87.413	69.53	84.7376	77.1143	80.98	81.8467	89.7704	80.3122	92.2443	87.316	85.0576	85.3809	78.3793	561988	80.8774	80.418	82.0278	81.704	85.7247	90.6622	84.9211	83.6301	88.4779	86.282	92.0139	109.511	90.6415	79.2382	82.8121	82.05	84.6617	71.3519	68.8541	84.5005	84.2602	86.9432	91.6238	79.5961	87.775	223.252
4.643_491.1828	NA	C24 H36 N3 P3 S	491.183	4.643	NA	NA	NA	NA	NA	level5	NA	NA	NA	NA	NA	293.117	203.792	42679.2	949553	236.953	206.668	203.099	223.08	221.42	218.058	230.156	229.235	209.659	241.347	222.299	221.319	274.785	179.404	246.569	209.174	270.934	230.043	221.209	240.518	226.019	229.783	222.245	234.828	233.696	210.18	220.985	211.245	222.081	210.623	225.088	230.348	230.179	234.7	204.783	228.365	218.37	232.512	211.905	213.435	231.987	246.642	201.011	246.399	231.357	243.647	189.866	203.211	221.29	227.29	239.033	248.167	205.826	228.477	227.688	223.586	222.728	211.114	235.077	227.533	230.463	229.1	221.683	210.926	232.539	202.952	221.888	213.978	235.299	215.583	195.624	214.694	207.126	239.34	192.794	311.322	245.071	223.651	229.929	680.883	229.303	194.061	222.8	200.996	248.094	234.607	235.171	205.351	243.028	191.457	232.581	211.61	223.984	226.737	249.632	221.171	256.604	243.112	235.896	235.418	216.427	255.562	222.035	221.019	227.391	225.734	237.906	251.496	235.069	231.392	247.233	237.929	256.02	254.394	232.912	217.704	228.565	227.147	233.696	215.869	191.194	233.538	233.527	241.993	255.192	224.728	244.72	242.739
4.65_306.0715	NA	C12 H21 O3 P3	306.072	4.65	NA	NA	NA	NA	NA	level5	NA	NA	NA	NA	NA	16004.9	496710	11418.1	28599.3	23282.8	19368.9	14333.4	15321.9	313621	112220	334064	13852.7	14003.8	16233.9	56588.6	37520.5	38479.8	14364.9	48136.9	38350.7	98956.9	124675	427238	277525	15194.3	15493.2	73757	49978.4	42387.1	13226.3	18365.3	59550.8	32713.4	16885.4	13649.2	115268	12573.4	47764.4	118855	14086.7	17516.1	86416.6	17036.1	12942.5	21030.2	693865	15691.8	36883.1	283176	52037.9	15906.7	12378.6	21004.5	28414.4	39947.1	346055	14961.4	819845	13790.7	62756.2	12845.2	15127	174616	11860.8	13471.8	64211	13045	64316.8	314858	11424.2	14757.9	56033.9	374776	80735.5	14142.1	37257.6	15483.5	809566	13538.5	12704.5	97033.6	12927.5	618909	17880.8	11732.6	1.04244e+06	193350	12933.8	278907	42865	53891.7	12138.7	14918.8	261087	14125.1	15083.5	32253.8	14856.2	173587	51021.3	35319.8	256041	19733.5	112916	13386.2	146789	14301.8	19548.4	129181	16434.8	64611.3	17017.6	61782.9	101634	16398.9	17861.8	72167.8	18135.4	47112.1	16985.3	13815.5	95718.8	14927.1	17665.3	12033.5	125507	140352	17596.3	61896.9	566568	16297.7	64625.2
4.65_318.1211	NA	C16 H18 N2 O5	318.121	4.65	NA	NA	NA	NA	NA	level5	NA	NA	NA	NA	NA	125142	175427	1.43543e+06	696464	108576	423404	850597	368698	123211	474847	450284	327305	349183	214649	343552	363779	139852	925790	98402.5	412710	218155	321350	181678	604761	479405	396608	179119	266901	441198	692441	569956	1.01196e+06	514766	224008	211561	311188	585884	378203	831847	199224	337345	312678	1.38426e+06	608857	300169	122901	741802	234454	274110	252431	425877	587837	436299	204147	245886	275860	290713	604081	489432	1.42971e+06	686334	872694	386674	318424	1.22087e+06	493249	260338	460576	718658	1.177e+06	386610	544174	126757	668314	981584	606962	1.2961e+06	350469	1.66514e+06	135940	83917.8	594525	296499	188564	152414	642291	691580	658477	324202	367091	214505	739809	448252	716933	250013	342652	289433	103328	66155.9	359239	237607	393024	372911	291066	539394	286618	319910	351321	320561	899856	290719	229779	199255	187542	251210	190552	176743	173601	152855	220716	214446	211318	198964	397177	1.29703e+06	249922	97092	297795	242018	306031	136893	335686
4.652_180.1266	Rilmenidine	C10 H16 N2 O	180.127	4.652	C11120	S61963	NA	NA	NA	level4	NA	NA	NA	NA	NULL	374081	290087	247679	60879.2	161182	248934	278510	371153	669322	463128	419471	504995	372563	283167	417629	425696	349197	61555.9	337084	231393	373931	511740	313680	348843	277963	286685	199004	263197	240422	318019	536439	142544	152962	213440	39440.7	188877	134384	288154	185591	394970	1.72134e+06	174142	235436	819780	128258	377489	721029	337327	401514	351392	351457	472159	666570	327547	278199	292761	2.06054e+06	431214	281902	190927	549341	142135	251065	232501	180698	113046	161040	250548	197449	364203	193608	302255	283214	524885	256550	536728	111692	191292	333716	404838	268992	303297	418721	604081	229207	374722	427262	409311	424439	262391	141176	256435	462499	123303	700494	222774	504708	129422	389913	1.03778e+06	937703	195801	582320	410005	278470	184921	369903	324216	575463	113741	304809	310034	283715	512698	173922	169132	299577	315408	245658	126448	272496	96787.4	482656	432030	301367	334697	563401	627154	252305	284783	456305	681126
4.652_301.1161	NA	C13 H19 N O7	301.116	4.652	NA	NA	NA	NA	NA	level5	NA	NA	NA	NA	NA	20873.7	2.80308e+06	51826.3	225821	227160	103592	12235	52396.7	1.59864e+06	602652	1.70988e+06	31188.3	160845	16405.3	281387	108404	151290	37432.4	268201	156549	562261	744908	1.97029e+06	1.29471e+06	25780.7	47609.7	498469	254331	188310	15141.2	126389	372449	537226	35782.7	70118.4	668821	14481.3	357009	729530	28840.4	85496.4	560341	56290.9	25028.6	22485.4	4.05448e+06	15264.3	225161	1.44144e+06	285587	91931.6	16043.6	193620	190218	319527	1.67834e+06	68009.9	3.82122e+06	36721.6	458452	32917.3	85352.4	1.08001e+06	18105.8	110954	440465	66645.9	398928	1.41678e+06	57816.8	55194	294756	1.5658e+06	405679	18698.5	63770.8	128726	3.85066e+06	14303	137974	571110	15108.8	2.90987e+06	55369.9	18705.6	4.61627e+06	1.04935e+06	17438.7	1.24734e+06	233916	333856	58231.6	109832	1.27042e+06	77610.7	60313.4	141148	22559	1.11873e+06	347828	289856	1.26823e+06	80851.2	672566	31722.2	906104	12331	57902	745754	32802.8	319746	148352	481589	742385	79851.8	52444.3	218559	82550.2	269295	38013.6	67653.7	682373	106710	127963	22707	806685	928134	74816	407519	3.66038e+06	41876.2	425941
4.654_245.1741	Lysylvaline	C11 H23 N3 O3	245.174	4.654	NA	S124103	HMDB0028964	NA	NA	level4	Organic acids and derivatives	Carboxylic acids and derivatives	Amino acids, peptides, and analogues	Amino acids, peptides, and analogues	NA	29912.8	20341.6	19915.4	25619.2	25529.9	21645.9	22107.5	21106.5	20328.3	23069.8	22937.7	28937.9	23311.1	24490.1	22900.9	21275.4	30740.9	23032	26281.9	20198.3	26771	23164.2	24695.9	22489.2	23739.1	25637.2	26194.6	25038.9	37278.2	24547.4	23954	23432.6	23955.2	23951	23256.9	24010.7	23144.8	20026.8	21375	25492.1	21066.2	24349.8	20307.7	25807.1	33265.1	28003.1	20892.3	24612.2	25447.1	23067.9	21302.1	23951.3	20867.6	24197.2	26826.9	27291.1	20473.5	24521.6	22976	24815.7	25526.9	26382.9	25193.2	21395.1	28861.9	20452.4	22565.2	20661.3	24492.1	26791.4	20084.6	23108	26905.2	19731.9	20699	18596.3	22836	21610.5	20147.6	20522.6	27570.9	21627.4	24552.7	24317.5	21090	23119.6	22703.5	23484.8	28313.7	22115.4	21383.8	19814.9	22532	19368.3	23298.4	25332.4	26466.7	27052.7	31837	20825.9	26023.7	27803.2	24628.4	22120.1	21856.4	24617.8	23147.1	28847.9	23433.8	22272.3	24855.1	1.95297e+06	25842.7	30315.3	25229.2	25430.3	30929.6	34930.2	27487.5	25721.4	26799.9	28712.5	23269.1	26794.5	18739.1	25367.3	25428.1	28349.3	27048.1	25009	28855.4	24409.4
4.654_336.0299	NA	C15 H12 O7 S	336.03	4.654	NA	NA	NA	NA	NA	level5	NA	NA	NA	NA	NA	69295.9	327894	577.943	2031.15	12053.7	63570.3	628.551	723.493	742883	543784	304536	1659.96	151430	80297.7	3.1222e+06	106868	846.5	556.811	423169	3904.64	494059	523764	518622	368191	870438	700249	299618	10865.4	48241	2255.76	691.104	12112	2864.88	660.152	2202.21	25085.1	324433	726.262	42448.7	44025.4	80968.6	1.2491e+06	656.268	4418.22	5038.92	35725.3	678.491	3.9393e+06	1438.13	135945	711.93	48282	1.56435e+06	28065.6	985.638	13515.3	1951.88	723.641	13769.8	674.02	1.55377e+06	76542.1	2684.25	726.869	724.553	707.536	699.825	753.144	725.625	647.841	686.263	1313.34	72924.2	671.283	410363	661.163	645.498	6419.07	30853.3	53674.8	115115	2347.48	163408	771.454	712.116	12875.6	694.406	623.193	176111	383692	745.379	638.385	756.675	263100	5.60263e+06	8809.59	694.645	704.792	25033.9	62159.7	40904.9	13145	2921.44	2978.06	1343.52	35935.3	174909	1.64574e+06	650866	699.474	6460.23	164845	218115	85134.3	240100	178374	2.4534e+06	25990.4	722.583	218946	38161	266616	289410	580711	635.995	585970	417189	754.097	530037	67669.5	283110	11886.8
4.655_151.0095	Benzisothiazolone	C7 H5 N O S	151.01	4.655	NA	S16567	HMDB0034413	NA	NA	level4	Organoheterocyclic compounds	Benzothiazoles	null	Benzothiazoles	NA	1.4992e+06	299805	74950.4	42553.3	65534.1	638154	168550	268886	1.28234e+06	211033	99408.6	102488	152453	196149	162162	55291.2	110232	132395	106484	204604	59781.7	1.32967e+06	303060	190984	113178	138124	1.11709e+06	124369	74016.3	1.2408e+06	82222.2	1.87405e+06	113061	94907.2	642919	1.42566e+06	1.06019e+06	1.994e+06	1.26398e+06	133550	107812	104008	327958	362501	105983	503529	686672	396491	230946	34964.3	154263	67415.7	547968	1.10768e+06	427840	113684	121486	267780	637188	872349	1.44039e+06	683792	272771	1.59024e+06	119017	192893	849125	2.09254e+06	113701	1.0391e+06	1.3526e+06	54560.8	406120	228813	234156	57201	101883	83637.2	105484	1.96689e+06	62353.5	373903	81384.3	177426	188798	202943	54144.6	1.1447e+06	86617.1	479812	855001	33192.6	150877	1.39268e+06	144675	131515	970791	91436.2	99461.7	1.47742e+06	74556.6	111269	614958	2.47695e+06	1.51242e+06	630855	229056	58338	734586	43134.1	115437	39051.4	1.35406e+06	110846	203447	2.40802e+06	131569	107913	275891	154652	984481	1.15589e+06	1.50088e+06	100981	74804.9	547081	726326	117769	52380.5	252852	150915	48877.8
4.656_271.078	NA	C14 H13 N3 O S	271.078	4.656	NA	NA	NA	NA	NA	level5	NA	NA	NA	NA	NA	85144.1	59794.9	51760.9	1.46885e+07	61543	52975.8	59911.8	67380.8	59540.6	59779.7	65423.7	62173.5	63800.5	67782	64111.2	63138.4	78024	52819.6	61580.2	53170.7	70925.3	1.08657e+06	62306.8	57515.8	66104.2	65389.5	57395.3	71131.8	74236.1	64924.9	65371.5	57149.1	58588.9	59540.5	61783.8	63790.4	64888.2	62915.2	59596.3	70473	68075.8	65190.5	56139.1	2.10326e+06	65209.1	68257.8	57788.9	69078.3	59573.6	68950.1	52414.8	51762.5	62823.4	57835	62724.6	76436.3	65316.9	57526.4	56567.1	56023.5	60918.8	59058.1	68033.6	64026.2	59406.7	62395.5	64903.3	61210.9	66758.4	58858	65478.9	58284.6	69058.8	56561.2	53737.9	56422.9	58135.1	65814.1	61088.5	67802.5	69121.6	65769.3	66834.5	59131	61696.7	59558.7	62704	57081.1	65388.6	378002	61017.3	57207.9	67391.4	57306.4	59295.1	67398.3	70414.9	57530.3	66618	62460.5	75007.8	61651.7	69076.7	66124.5	63827.1	62474.3	56012.3	76390.7	63924.5	60647.2	56750.1	66949.5	66871.1	59708.4	66771.4	63512.6	59140.9	75543.4	62044	70181.1	61443.2	65724.8	65169.4	70446.2	55905.7	64941.3	66008.3	75941.6	76292.2	61123.1	68969.3	69963.2
4.656_290.0819	3-[3-(4-chlorophenoxy)phenyl]-1,1-dimethylurea	C15 H15 Cl N2 O2	290.082	4.656	C19075	S15600514	NA	NA	50.4	level4	NA	NA	NA	NA	NULL	189900	168037	94.6631	58433.5	27503.8	265.971	110.008	279.194	160.672	207.369	122.542	118.393	110.797	124.143	112.524	130.021	144.325	27666	201.59	165135	139.34	144.817	110.398	119.572	141.091	158.015	121.258	118.302	363.002	183.145	164.814	107.77	50934.6	88427.6	480.04	115.43	197.3	119.913	739.684	134.188	108.337	149.385	116.114	2502.03	102591	125.917	123.414	124.856	265.805	793.365	99.77	101.987	110.739	1190.61	121.481	161.679	98.9252	250.633	261.57	129.429	117.29	135.97	121.281	123.161	198.298	114.323	119.525	106.393	117.921	105.37	127.943	237.091	279.578	108.69	215.721	166.325	110.342	117.758	219.111	257.248	198.146	111.929	1103.27	129.133	139.073	153.035	138.24	557.996	531.99	766.124	246.723	102.614	122.244	98.089	122.344	112.353	166.954	113.726	266.222	127.204	138.462	152.167	159.037	349.999	111.294	142.918	125.629	277.958	145.736	213.248	118.708	125.811	119.857	118.96	153.571	122.562	130.804	128.213	138.97	180.829	205.476	201.854	116.964	177846	101.644	117.281	148.86	170.002	169.899	112.721	128.01	157.86
4.656_338.097	NA	C12 H22 N2 O5 S2	338.097	4.656	NA	NA	NA	NA	NA	level5	NA	NA	NA	NA	NA	26633.5	36978	21514.2	37632.2	29499.9	25423.7	33577.9	40626.5	31538.7	45618.4	32312.6	47740.3	32106.3	40104.4	37587.2	30250	35772.1	27658.1	30570.4	36268.2	30058.3	33515.9	33547.2	32422.5	34385.4	31859.6	23389.6	35390.6	32413	36964.2	27038.4	23183.4	69821	207464	20451.1	20863.1	21367.3	30767.7	21241.2	1.52443e+06	35299.2	21187	34204.9	47592.5	37728	31712.9	71516.7	21889.9	37086.4	31662.5	59573.2	27555	72988.5	67301.1	19294.8	64319.9	238582	40583	32765.4	65943.6	38334	26312.1	24872.7	21924.6	37575	36510.7	30002.1	66915	57096.9	63873.6	35306.3	28556	35358.4	107160	45217	68999.4	121641	36784.1	102651	27111.5	32263.6	25714.3	34112.5	34389.4	21485.4	32953.3	71886.3	50447.1	32778.2	45532.2	23926.6	35724.6	36785.5	37471.7	35844	30731.2	23274	23676.8	28049.5	42914	36744.1	27232.7	29722.2	41609.5	25032	21061.3	29822.7	44682.4	22386.6	54225.8	25592.5	38303.6	22886.5	21023.5	32861.8	31876.8	29607.6	35332.4	18973.4	37971.4	27883.8	20831.8	26866.2	41565.9	134783	29319.4	23965.4	37215.7	35315.3	62627.1	30507.6	30979.6
4.656_675.1789	NA	C28 H40 N O12 P3	675.179	4.656	NA	NA	NA	NA	NA	level5	NA	NA	NA	NA	NA	61858.9	45902.4	45273.1	52584.6	54386	45951.8	44526.3	48846.5	51531.8	51017.6	44667.8	53890.6	54754.9	51582.9	45210.3	44794.5	54065.9	44588.7	52866.6	38610.5	48176.5	52386.4	53345.8	49044.8	47618.9	48208.7	51961.6	51272.9	67128.2	49636.2	52778.2	50466.6	51933	51058.7	56869.9	202593	48864.3	54338.3	54045.2	52091.3	46222.4	48127.8	42314.4	54149.4	55098.2	59794.2	44293.5	49286.5	3.44685e+06	60023.6	44728.3	44222.9	45842.6	49295.7	57951.7	51214.3	43884.2	49412.3	48246.1	51083.1	54224.3	53719.6	49451.2	58157.5	50149.9	44092.5	47814	46154.2	59312.8	53633.5	44715.8	47941.8	47536.4	48119	39650.6	48834.9	41824.9	57984	52617.4	60035.3	52514.3	47164	47955.4	50490.6	56861.6	43678.4	53032.8	51932	55996.2	47397.5	54449.2	51322.7	49421.3	41713.7	50938.8	57780.1	51882.6	53120.9	59525.9	43217.5	51195.5	52211.1	62671.8	52570.7	56665.5	48751.1	40847.6	56997.7	58542.2	45173.8	50608.7	60411	53252.2	54832.3	57353.9	54746.4	49941	64585	57056.4	49605.9	53967.4	60693.8	57394.1	52655.8	42209.7	50618.8	60668.4	53413.1	48831.9	52542.8	53550.2	49919.5
4.657_195.0357	NA	C9 H9 N O2 S	195.036	4.657	NA	NA	NA	NA	NA	level5	NA	NA	NA	NA	NA	2.11249e+06	803031	935942	1.16674e+06	293458	615910	1.51101e+06	706214	511133	354221	872560	671584	807543	1.36599e+06	1.12832e+06	548927	830629	364619	971604	685371	597378	749068	641543	981388	1.13922e+06	778772	972938	2.00959e+06	576311	647913	712676	986187	617263	1.08234e+06	1.18945e+06	961049	1.54437e+06	1.37386e+06	929514	560017	949878	1.14673e+06	889772	437008	442470	949468	830447	292498	1.53597e+06	964717	550076	475794	793833	512299	1.84708e+06	935575	692033	733782	649686	746396	464072	286450	1.03096e+06	589417	460075	2.58279e+06	781800	1.01123e+06	897792	758708	683949	686744	1.86927e+06	958283	647068	740644	569576	315538	540142	1.09097e+06	789885	788672	799609	773119	1.31946e+06	1.07317e+06	983133	948155	863516	757786	1.41276e+06	798474	996727	499084	842622	1.58952e+06	692254	453826	665540	882000	226716	668829	968067	1.04045e+06	925725	624988	1.37731e+06	248550	335277	1.84548e+06	1.12883e+06	628615	282830	454200	679448	737074	510364	1.04991e+06	1.20945e+06	518528	555410	916706	571243	197764	328380	960701	282609	349373	587863	316991	700151	170890
4.657_465.2005	NA	C24 H27 N5 O5	465.2	4.657	NA	NA	NA	NA	NA	level5	NA	NA	NA	NA	NA	513.995	369.005	326.962	433.104	413.08	365.567	354.809	392.364	396.967	380.383	410.477	407.301	364.797	424.663	387.226	387.408	478.854	318.024	434.013	373.409	477.974	339877	385.682	416.444	398.083	406.014	384.879	404.603	411.768	368.712	390.465	369.731	403.569	372.709	394.711	404.134	403.878	410.212	355.851	400.265	383.542	407.554	370.51	376.681	413.151	431.083	350.934	435.475	402.633	428.649	331.545	357.767	386.061	415.073	425.469	437.719	345.57	398.191	392.601	381.012	403.482	22121.4	419.452	410.707	409.8	399.481	402.519	361.729	410.532	366.065	387.58	377.61	410.397	379.626	340.866	3867.91	365.106	416.333	335.866	254262	433.913	392.946	404.64	435.591	402.507	337.83	392.776	356.307	436.741	224918	421.101	360.905	427.91	329.515	404.721	368.153	392.526	411.38	442.125	384.308	479.369	428.629	414.418	411.382	382.496	448.095	386.449	405.297	399.314	395.187	418.207	441.915	412.247	414.816	431.984	419.42	451.11	449.209	408.34	388.881	559.161	401.477	400.955	379.352	359.596	405.937	427.161	426.524	463.3	391.618	444.373	435.478
4.658_122.0734	1-phenylethanol	C8 H10 O	122.073	4.658	C07112	BGI48	HMDB0032619	38.6	NA	level3	Benzenoids	Benzene and substituted derivatives	null	Benzene and derivatives	NULL	175583	222718	43893	74083.4	161496	163712	37628	151939	193005	165917	45335.8	166699	28293.3	216579	224089	47314.4	181466	116754	163714	183803	181522	26385.6	188050	154579	167346	25307.2	151406	160147	197219	142370	169760	164945	36178.6	165158	171293	195570	189723	63643.7	158748	216814	258268	205658	234471	42560.1	127463	172361	150744	190350	223717	194671	193781	201086	30214.2	167030	178905	158563	196027	182929	190638	38795.4	170034	173339	196015	152234	144275	22161.6	161057	185857	174289	406855	273663	162110	177785	178418	172652	310260	138913	250942	31700.3	165314	174176	211408	188501	40444.6	175248	220418	179977	402805	189820	184876	208065	50137.2	195534	156427	42049.3	216151	191334	156914	182278	185391	225125	171469	178116	172972	160197	171137	180545	170519	203442	209566	209301	3.19204e+07	200162	159593	28731.1	189594	233433	183817	42508.1	193837	162341	172182	173409	148704	212720	177331	189363	128231	34543.4	178111	264403	185772
4.658_200.1164	NA	C9 H16 N2 O3	200.116	4.658	NA	NA	NA	NA	NA	level5	NA	NA	NA	NA	NA	248123	435776	359709	652831	535334	715900	156654	537995	774168	303479	462719	597616	126975	463050	118770	591444	365724	494456	301468	102527	808560	487284	710647	189939	168952	329258	117032	882541	164881	158430	133734	286141	354070	179436	146596	177428	186037	340021	311230	204091	475597	215416	286135	181353	197955	462019	439316	193054	127660	417201	117318	188666	260184	180376	135214	287076	229559	239237	136810	177255	210431	182491	128540	157985	164733	215917	191086	170570	361396	131007	152436	151396	72585.4	147104	280313	686224	775238	1.27216e+06	215012	294977	250129	249324	314705	271995	162198	251982	290173	370584	260350	142106	181941	261947	180605	267509	328033	198333	156290	149303	126895	206688	227255	457748	272115	201219	236770	213514	102852	172130	188104	357241	414589	6.85755e+07	163855	181838	141954	231686	180996	169328	239293	206710	370815	152157	409929	242405	965333	178382	192427	286234	1.16721e+06	248144	507089	387123
4.659_195.0661	NA	C6 H14 N O4 P	195.066	4.659	NA	NA	NA	NA	NA	level5	NA	NA	NA	NA	NA	97554	334451	216673	68349.3	384230	101512	1.01394e+06	104843	70513	122747	150660	217028	52854.4	171351	220632	227305	253062	182426	83335.5	79124.1	316118	169884	113888	68242.8	245837	65348.4	228048	366391	136963	98904.1	272240	126192	22919.7	55216.8	56994.7	74418	362019	100744	235486	139819	297692	75466.9	174355	1.56059e+06	51015.2	199392	135658	340881	210881	282326	269942	303306	26090.3	108818	79094.8	67101.7	200063	321473	196688	65701.1	81912.9	243730	59577.8	222909	61109.8	85706.1	152417	232605	246658	51137.7	628454	155187	589735	663006	197151	101831	157049	163125	159919	693507	578637	54609.4	70369.8	298796	509758	742647	264662	104366	427263	220695	222287	470903	97155.8	143114	503499	318570	319258	351804	457747	184222	75578.9	977160	263750	254049	126524	230243	54878.7	134204	210537	582587	187342	506703	558257	95332	120363	154360	562759	94292.3	253858	186532	72151.8	81058.1	237930	456135	91884.9	510619	88392.4	905602	196338	343335	37496.3	313168
4.662_276.1474	NA	C15 H20 N2 O3	276.147	4.662	NA	NA	NA	NA	NA	level5	NA	NA	NA	NA	NA	49739.6	45657.6	39248.7	45348.1	45501.3	40106.9	46824.7	44140.7	45115.3	46070.7	48748.3	47056.2	50206	51229.8	40901	46730.9	58890.6	39562.2	45737.2	41591.2	53581.3	47242.1	48215.6	44252.7	41879.8	49222.9	42837.6	44609.5	56613.2	39741.1	43844.4	43013.6	43304.4	46150.4	45635.5	47190.4	47987.1	47712.7	44450.2	41721.5	50406.2	48416.8	43549.6	3.47279e+06	48728.9	51502.7	44238.9	51332.4	46798.9	51076.3	316916	38492.4	48376.4	144903	46373.3	57640.4	50420.8	44662.5	43266.8	41358.5	45739.6	43597.8	40971.7	47722.7	44461	48244.7	47916.3	40950.5	50764.8	43814.8	49912.1	91492.5	43178.1	42115.9	35843.8	41837.3	43614	48675	47585	50990.2	52266.6	476302	49583.6	45608.2	45579.9	46667.2	47080.7	42518.7	206377	139614	45777.4	42247.1	50146.9	37565.4	46620.3	53083.2	42199.9	42521.6	50706.4	47896.4	56009.4	46329.5	50994.2	50232.1	47961.7	2.71718e+06	43963.6	51533.5	47197.4	45395	41924.4	49429.4	49545	44321.9	50766.9	48206.8	44227.8	57554.9	46032.4	54758.8	46322.2	48675.4	49090.6	52016.4	41361.7	48503.5	48747.8	47415.6	57480.6	47494	52396.2	41488.3
4.664_239.0795	N-(3,5-dimethoxybenzoyl)glycine	C11 H13 N O5	239.079	4.664	NA	S1781075	HMDB0131468	NA	NA	level4	Benzenoids	Benzene and substituted derivatives	Benzoic acids and derivatives	Benzene and derivatives	NA	108673	637727	848447	1.06853e+06	3.07029e+06	285723	289716	37229.3	29063.4	346099	3.6437e+06	2.2917e+06	709592	108452	4.09505e+06	42652.9	48755.6	401267	453457	3.40379e+06	307865	545957	135931	39902.3	1.24136e+07	38143.8	142315	47408.5	241681	1.78824e+06	168663	1.64231e+06	5.35503e+06	364282	749513	211741	7.91918e+06	128141	981761	3.42322e+06	829545	51597.5	665319	138928	188895	878042	147137	34911.8	34474.4	30529.1	1.61608e+07	2.85734e+06	34654.4	264632	319297	49656.3	36142.4	203395	689732	140260	317369	280297	62361.9	32473.6	152550	1.04147e+06	1.65384e+06	1.70538e+06	29538.1	151504	292282	667676	1.92707e+06	188044	137137	3.77193e+06	390177	862287	2.89991e+06	34247.7	1.57384e+06	1.30469e+06	1.62589e+06	83186.3	8.66283e+06	2.13662e+06	560319	98293.5	117196	35589.8	2.99109e+06	894401	3.83875e+06	2.89768e+06	4.09012e+06	1.75667e+06	2.08489e+06	1.01855e+06	1.30205e+06	125907	1.51505e+06	727463	269696	3.62416e+06	1.80175e+06	544806	164878	816815	2.65485e+06	524639	253837	181312	956415	389932	1.4899e+06	2.92222e+06	283824	5.82861e+06	1.81385e+06	425838	628444	1.2233e+06	32618.9	407191	25147	646688	725785	36881.6	958447	392117	96222.8	127239
4.666_249.0426	NA	C7 H13 N3 O3 P2	249.043	4.666	NA	NA	NA	NA	NA	level5	NA	NA	NA	NA	NA	1.34142e+06	1.46016e+06	1.66296e+06	1.62976e+06	1.23266e+06	1.53882e+06	1.37189e+06	1.29017e+06	1.529e+06	1.37473e+06	1.35815e+06	1.36365e+06	1.6592e+06	1.53213e+06	1.42528e+06	1.60971e+06	1.35702e+06	1.22724e+06	1.2994e+06	1.53866e+06	1.42451e+06	1.41138e+06	1.50587e+06	1.36363e+06	1.67068e+06	1.56115e+06	1.41505e+06	1.31412e+06	552457	1.52138e+06	1.50777e+06	1.66776e+06	1.87781e+06	1.49207e+06	1.64387e+06	1.43662e+06	1.55533e+06	1.17706e+06	1.51934e+06	1.40536e+06	1.73271e+06	1.55412e+06	1.56639e+06	1.22678e+06	1.14542e+06	1.28436e+06	1.4945e+06	1.35018e+06	1.4803e+06	1.42643e+06	1.25523e+06	1.65567e+06	1.3526e+06	1.38909e+06	1.51654e+06	1.43695e+06	1.16949e+06	1.45648e+06	1.55962e+06	1.44954e+06	1.34564e+06	1.57225e+06	1.26572e+06	1.4496e+06	2.01363e+06	1.3609e+06	1.25205e+06	1.37065e+06	1.69245e+06	1.34474e+06	1.05283e+06	1.41429e+06	1.98502e+06	1.6229e+06	1.32119e+06	1.07127e+06	1.4609e+06	1.26993e+06	1.34951e+06	1.39762e+06	1.60971e+06	1.38897e+06	1.16242e+06	1.64177e+06	1.35991e+06	1.36584e+06	1.56286e+06	1.19038e+06	1.60184e+06	1.57842e+06	1.28119e+06	1.33493e+06	1.47552e+06	1.34881e+06	1.1873e+06	1.16124e+06	1.42723e+06	1.22823e+06	1.15475e+06	1.05324e+06	1.32944e+06	1.36831e+06	1.4473e+06	1.35261e+06	1.3561e+06	1.33633e+06	1.45453e+06	855442	1.21358e+06	1.47884e+06	1.69658e+06	1.41691e+06	1.12031e+06	1.55225e+06	1.29463e+06	1.32695e+06	1.30065e+06	1.29259e+06	1.26801e+06	1.20357e+06	1.2892e+06	1.12803e+06	1.19342e+06	1.0061e+06	1.19754e+06	1.35013e+06	1.32974e+06	1.29573e+06	1.17414e+06	1.06586e+06	1.20602e+06	1.1045e+06
4.672_136.0527	Phenyl acetate	C8 H8 O2	136.053	4.672	C00548	BGI466	HMDB0040733	42.8	NA	level3	Benzenoids	Phenol esters	null	Benzene and derivatives	NULL	312543	1.17979e+06	1.28123e+06	617207	652075	721624	1.50035e+06	881485	825278	1.89749e+06	773736	1.50531e+06	2.86018e+06	1.0272e+06	823828	732981	429651	919359	333468	625675	743964	682394	607231	395061	962926	991691	778837	625669	766565	402494	1.14696e+06	376002	1.02541e+06	612943	502443	1.30443e+06	811546	643376	494315	479674	1.10216e+06	655213	1.0574e+06	3.28736e+06	712363	661418	512167	954950	551350	494170	659447	981852	844349	778826	777694	404882	1.62972e+06	439761	408007	522365	612176	365467	707933	789267	1.05466e+06	371567	1.17079e+06	1.03187e+06	667213	3.43239e+06	2.54701e+06	612127	628706	1.01085e+06	848946	336881	424372	821967	349065	1.49487e+06	1.65542e+06	450038	422377	591874	771639	939838	457164	2.12206e+06	460191	750166	510607	1.224e+06	925402	438362	880468	732354	691614	1.34431e+06	867418	744873	1.06099e+06	2.06464e+06	793015	935323	1.28675e+06	1.02439e+06	868701	619202	911875	1.40907e+06	861064	897797	1.92658e+06	863871	924920	731577	737039	556715	882249	769718	645831	921564	887461	2.25168e+06	912793	690429	436964	1.28631e+06	593785	953161	934881	925659
4.672_308.035	Sulisobenzone	C14 H12 O6 S	308.035	4.672	NA	S18829	NA	NA	39.8	level4	NA	NA	NA	NA	NA	233341	272290	104027	181533	27690.7	51588.4	42566.3	220951	46585.5	77234.6	243062	213975	138314	188578	147566	45039.9	54350.2	38116	190185	74384	145768	61110.3	44619	282160	168150	99243.3	311681	705902	159155	342288	45434.5	108331	526654	39256.2	140243	66275.2	148294	297742	469330	65322.3	305037	136405	56199.2	141214	54659.6	202757	76303.4	33574.7	2.78148e+06	133928	724754	97659.3	30785.5	38408.5	270606	139151	199906	194438	82048.7	210152	32736.8	1.61015e+06	189565	415450	220889	466988	259621	135151	69633.6	196341	78936.8	2.09973e+06	26838.3	153036	100451	126842	78390.8	774267	40909.7	115382	141499	91671.2	2.92876e+06	43693.6	74271.2	352060	147767	58296.1	74094.4	115891	144865	906358	100327	79018	304878	230771	57658	27295.7	484588	323563	29721.8	123894	73222.3	126412	40017.6	11667.1	85448.2	70910	17444.2	212040	204899	57445.7	9327.47	102047	39114.7	42114.9	283859	221776	329060	22356	68591.1	216723	286119	49950.2	11422.4	299913	44986.4	130775	252656	35662.8	52243.7	32954.6
4.679_283.1784	6571082	C15 H25 N O4	283.178	4.679	NA	S102899	HMDB0060994	NA	NA	level4	Benzenoids	Phenol ethers	null	Benzene and derivatives	NA	303191	622926	369650	271364	315379	987792	1.69717e+06	281296	1.64508e+06	699249	658923	561010	727865	585831	4.99107e+06	266600	819010	169107	346237	949345	761898	1.31346e+06	1.05515e+06	731054	1.04704e+06	298696	565838	2.12643e+06	802743	104394	805430	224130	456076	160792	130654	1.00847e+06	649347	1.80624e+06	398356	751867	800142	600345	2.22385e+06	418937	504852	941862	844816	214609	546255	500926	2.19424e+06	552970	2.00674e+06	1.05571e+06	402745	298093	315470	509358	1.34498e+06	1.13034e+06	1.1804e+06	574119	297863	307353	200951	248350	185187	1.07099e+06	368376	468954	932785	100813	487172	441151	460658	887640	283848	1.01888e+06	234754	46750.5	656325	363729	689001	390481	1.4613e+06	2.00838e+06	498572	1.80087e+06	1.72467e+06	627274	1.80358e+06	330095	634123	522344	1.03213e+06	2.90874e+06	1.09205e+06	519265	575575	623279	1.193e+06	760035	303156	335772	515270	585321	918278	1.13684e+06	1.38517e+06	871645	746749	1.39216e+06	230512	943658	1.29716e+06	875441	1.76733e+06	587281	1.21147e+06	1.12216e+06	348768	888996	577928	258578	1.47667e+06	127183	597487	212601	170588	139823	1.64717e+06	1.35524e+06
4.68_210.1371	Cyclo(leucylprolyl)	C11 H18 N2 O2	210.137	4.68	NA	S92947	NA	NA	NA	level4	NA	NA	NA	NA	NA	1.70919e+07	1.47877e+07	7.71206e+06	5.62214e+06	1.19543e+07	3.5591e+06	1.6128e+07	8.26966e+06	9.34714e+06	1.99636e+07	1.00225e+07	1.88111e+07	5.56387e+06	1.21593e+07	1.22278e+07	2.26011e+07	1.27931e+07	5.59695e+06	1.65343e+07	1.26623e+07	7.69914e+06	5.98709e+06	1.0622e+07	7.44527e+06	1.10481e+07	1.38645e+07	5.781e+06	1.20301e+07	1.05667e+07	2.91216e+07	1.70629e+07	1.13715e+07	8.17069e+06	9.33438e+06	9.91526e+06	4.72519e+06	1.01092e+07	9.40016e+06	1.68492e+07	1.10238e+07	4.67936e+07	7.55325e+06	7.903e+06	1.61173e+07	5.01331e+06	1.50533e+07	3.96779e+07	1.73467e+07	1.14553e+07	1.62745e+07	1.47299e+07	2.6598e+07	1.54228e+07	1.57798e+07	1.19605e+07	1.64024e+07	1.46199e+07	1.13014e+07	1.10111e+07	1.73919e+07	1.79415e+07	8.87612e+06	6.65093e+06	7.56719e+06	7.21841e+06	9.7523e+06	9.17228e+06	9.33549e+06	1.90661e+07	2.01929e+07	9.31171e+06	1.89876e+07	8.42572e+06	2.09819e+07	9.33506e+06	1.47941e+07	1.25873e+07	7.20257e+06	3.38563e+07	1.17031e+07	1.58393e+07	1.43421e+07	1.17903e+07	1.70727e+07	2.28302e+07	9.63446e+06	2.59997e+07	2.25469e+07	2.49455e+07	1.00745e+07	6.49283e+06	1.3422e+07	8.98917e+06	1.14477e+07	3.97963e+07	1.32188e+07	3.24173e+06	9.5578e+06	2.03251e+07	4.37641e+07	3.31838e+07	9.79688e+06	2.01082e+07	1.04111e+07	1.30236e+07	1.03225e+07	1.36949e+07	9.84846e+06	3.15981e+07	5.72229e+06	1.58528e+07	1.61656e+07	1.26099e+07	5.37533e+06	7.46126e+06	8.02574e+06	1.14051e+07	1.1883e+07	1.20475e+07	4.34823e+06	1.09223e+07	7.83235e+06	7.57548e+06	3.14291e+06	1.73021e+07	1.09807e+07	5.16915e+06	6.60067e+07	1.29215e+07	7.95829e+06	2.11143e+07	3.53207e+06
4.68_234.0017	NA	C8 H10 O4 S2	234.002	4.68	NA	NA	NA	NA	NA	level5	NA	NA	NA	NA	NA	96661.8	71923	1.63451e+06	58985.1	72290.6	16206.9	65507.2	68139.8	81824.4	91968	94387.9	28244.4	85273.3	20877.4	58350	43793.9	50654.2	111138	119280	38112.5	82465.1	164965	94445.6	90053.5	40978.8	9799.09	348908	22261.6	110326	30891	106559	10948.1	292627	4417.46	44440.3	94200.5	92849.1	21052.1	160364	556171	110009	143146	10573.7	105112	23565.4	23227.3	860422	66150.2	43549.3	44044.6	23939.1	44412.7	291118	63509.3	30351.1	314181	150861	114362	61079.3	10096.3	45601.3	8743.15	51423.3	15749.6	2814.7	2681.79	17689.1	32188.3	30268.9	2593.39	2613.91	15253.7	18696.7	490627	118588	24977	44018.1	2.57753e+06	120982	101464	419438	9096.77	102838	31248.1	33946.9	31038.3	152294	141797	20568	69053.8	13519.6	8750.9	83047.6	57876.6	48846.3	11304.1	41020.7	14296.1	49524.9	25384.3	99233.1	79032.3	53929.7	95875.3	63598.2	1.03277e+06	78604.8	34937.8	52810.7	44223.2	1.3064e+06	33900.3	68836.8	28751.3	93913.2	27192.9	39418	153087	90847.7	39176.4	296086	108666	37669.8	14563.5	2426.18	35815.5	94874.9	106629	318325	83127.4	24155.3	134180
4.685_277.1349	NA	NA	277.135	4.685	NA	NA	NA	NA	NA	level5	NA	NA	NA	NA	NA	219392	159901	152592	85620	34989	233873	90356.8	129072	88941.4	167942	94363.4	277271	560566	144613	200847	33119.3	128096	156170	192228	67855.4	133996	144820	81833.7	248734	72316.5	226279	112146	53215.5	118137	31895.8	159963	32324.7	386923	342311	95769.7	260266	79326.9	217895	81911.5	44140.4	231402	110865	664743	221870	232495	58406.2	38703.6	112331	102386	46791.8	172696	52312.3	130867	166500	138871	73296.7	173374	229346	37096.8	140761	148839	33010.8	262435	186122	295632	64104.7	479612	309194	155109	1.07243e+06	943081	39253.4	95041.9	226966	422749	218977	31224.3	132834	90189.4	35524.6	50159.7	152001	271553	75186.8	115013	50117.2	39583.5	1.7549e+06	88272.7	144162	204222	154384	31509.6	134516	230184	160969	88671.2	127785	156442	185222	37352.2	169642	126540	194019	124116	193002	138362	89008.6	182196	225219	39515.9	123219	178300	93736.8	129354	113059	73103.4	89244.4	155249	147777	112759	85108.7	196968	708230	119495	118427	140856	257435	157416	425829	371296	157233
4.687_244.1424	4-hydroxyprolylleucine	C11 H20 N2 O4	244.142	4.687	NA	S10480082	HMDB0028867	NA	NA	level4	Organic acids and derivatives	Carboxylic acids and derivatives	Amino acids, peptides, and analogues	Amino acids, peptides, and analogues	NA	2.46591e+06	3.29566e+06	1.84477e+06	454765	2.64462e+06	2.34251e+06	363998	5.43028e+06	2.29376e+06	2.11512e+06	1.44697e+06	5.60534e+06	1.40943e+07	1.01744e+06	3.11491e+06	181372	2.97759e+06	4.15859e+06	582403	4.08351e+06	1.67772e+06	3.03178e+06	1.05376e+06	3.26484e+06	1.3857e+06	2.79591e+06	4.83387e+06	1.92677e+06	3.71163e+06	3.12534e+06	1.86676e+06	386569	3.68529e+06	1.0192e+07	3.05171e+06	4.34265e+06	941752	4.16391e+06	2.93262e+06	918725	1.4118e+06	771127	5.70024e+06	4.38561e+06	5.0159e+06	820268	602346	3.66516e+06	2.74691e+06	949904	3.5312e+06	1.61303e+06	2.78216e+06	1.79683e+06	1.66901e+06	1.18261e+06	1.00424e+07	752290	1.27202e+06	4.66166e+06	2.10828e+06	430592	3.07012e+06	3.50533e+06	4.00461e+06	3.04636e+06	7.59364e+06	2.22341e+06	1.71244e+06	2.17581e+07	1.24733e+07	1.8527e+06	1.12814e+06	2.15302e+06	2.9012e+06	4.04774e+06	1.01647e+06	888926	1.95201e+06	280636	793436	2.86541e+06	2.34378e+06	1.79736e+06	1.1807e+06	1.47348e+06	671411	938446	1.57413e+06	2.42512e+06	1.7443e+06	3.11704e+06	213998	1.81816e+06	1.70427e+06	776748	1.11387e+06	2.74528e+06	3.05543e+06	1.77818e+06	461903	1.28576e+06	785794	914024	1.68251e+06	2.35712e+06	2.44248e+06	302843	812952	5.86127e+06	417512	1.60683e+06	1.16991e+06	877632	1.14452e+06	561895	797523	816859	829421	1.11602e+06	702961	1.64907e+06	2.28631e+06	1.16595e+07	2.41826e+06	832965	744939	2.33639e+06	1.20572e+06	2.6163e+06	2.21925e+06	647742
4.691_225.0769	NA	C7 H16 N O5 P	225.077	4.691	NA	NA	NA	NA	NA	level5	NA	NA	NA	NA	NA	5.01879e+06	3.54332e+06	3.10184e+06	3.23156e+06	3.8656e+06	2.8077e+06	2.55813e+06	2.91815e+06	2.79527e+06	2.9403e+06	3.57846e+06	4.31639e+06	3.94384e+06	3.14347e+06	2.66309e+06	4.11301e+06	3.98761e+06	2.82316e+06	3.99431e+06	3.08889e+06	2.79616e+06	4.25319e+06	2.79092e+06	2.83151e+06	4.00837e+06	2.43344e+06	4.21135e+06	2.30854e+06	4.24649e+06	3.16529e+06	3.20977e+06	2.24306e+06	1.62472e+06	3.56864e+06	3.7551e+06	2.94383e+06	4.30777e+06	2.38303e+06	2.19996e+06	3.42421e+06	4.28681e+06	3.84312e+06	3.32304e+06	2.91702e+06	2.53477e+06	2.77805e+06	2.66687e+06	3.6757e+06	2.24014e+06	2.89208e+06	2.99131e+06	3.93814e+06	3.23173e+06	3.28364e+06	3.49538e+06	3.09178e+06	2.49725e+06	3.3155e+06	3.53765e+06	3.32128e+06	3.30976e+06	2.93364e+06	3.35105e+06	3.64355e+06	4.02408e+06	4.71434e+06	3.21517e+06	3.19931e+06	2.73247e+06	3.35153e+06	2.9094e+06	3.17989e+06	3.25433e+06	3.10274e+06	2.78255e+06	2.74165e+06	2.75485e+06	2.87023e+06	3.28563e+06	3.55081e+06	2.66812e+06	2.59787e+06	2.47001e+06	3.02459e+06	2.89483e+06	3.21279e+06	3.1417e+06	1.89631e+06	3.3566e+06	3.53865e+06	2.42844e+06	2.54386e+06	3.39411e+06	2.79169e+06	2.71716e+06	3.44867e+06	3.81911e+06	3.246e+06	3.7056e+06	3.66299e+06	2.81307e+06	2.59058e+06	3.32003e+06	3.37381e+06	3.07846e+06	2.59546e+06	2.46517e+06	4.1682e+06	3.22465e+06	2.80907e+06	3.67563e+06	2.70642e+06	2.87672e+06	2.77388e+06	2.59193e+06	2.37512e+06	3.36388e+06	2.83576e+06	3.18111e+06	3.44829e+06	2.74776e+06	2.56581e+06	4.35391e+06	2.68675e+06	2.86071e+06	3.26168e+06	3.72467e+06	3.57328e+06	3.47176e+06	2.7004e+06	4.7771e+06	5.7862e+06
4.697_396.2236	NA	C15 H32 N4 O8	396.224	4.697	NA	NA	NA	NA	NA	level5	NA	NA	NA	NA	NA	3.41433e+06	2.50741e+06	1.95667e+06	2.28048e+06	3.12031e+06	2.04125e+06	2.07795e+06	2.04939e+06	2.01566e+06	2.18618e+06	2.24785e+06	2.42888e+06	2.28005e+06	2.29409e+06	1.90545e+06	2.45353e+06	2.39472e+06	2.59548e+06	2.00396e+06	2.16567e+06	2.1036e+06	2.32906e+06	2.16671e+06	3.06038e+06	2.32055e+06	2.38378e+06	2.37317e+06	1.92184e+06	4.40591e+06	1.98408e+06	2.22588e+06	1.80511e+06	901473	3.49092e+06	2.89572e+06	2.30034e+06	2.4552e+06	1.93872e+06	2.09562e+06	2.12549e+06	2.57483e+06	2.3965e+06	2.24275e+06	2.22847e+06	2.77119e+06	2.02922e+06	1.30214e+06	2.30374e+06	2.24335e+06	2.07889e+06	2.21561e+06	2.41395e+06	2.19964e+06	2.05438e+06	2.17639e+06	2.40185e+06	2.04638e+06	2.39182e+06	2.5092e+06	2.26718e+06	2.00806e+06	2.10102e+06	2.30821e+06	2.16169e+06	2.52691e+06	2.30318e+06	2.24876e+06	2.15641e+06	2.42506e+06	2.9221e+06	1.34503e+06	2.16332e+06	2.27682e+06	2.55854e+06	1.81055e+06	2.33486e+06	1.95238e+06	2.4102e+06	2.12166e+06	2.03219e+06	2.40725e+06	2.12917e+06	2.09831e+06	2.16108e+06	2.12662e+06	2.15971e+06	2.36684e+06	2.47673e+06	2.69625e+06	2.49152e+06	2.17344e+06	1.98076e+06	2.29214e+06	2.03064e+06	1.46639e+06	2.05959e+06	2.19429e+06	2.15717e+06	2.22123e+06	2.23376e+06	2.06831e+06	2.27007e+06	2.37028e+06	2.14654e+06	2.06818e+06	2.26032e+06	1.8052e+06	4.06328e+06	2.12154e+06	2.1365e+06	2.54382e+06	2.55196e+06	2.08913e+06	1.89085e+06	2.85313e+06	2.20567e+06	2.41221e+06	2.20344e+06	2.02424e+06	2.1722e+06	1.99952e+06	2.29794e+06	2.32209e+06	2.67268e+06	2.07871e+06	2.19005e+06	2.49995e+06	2.84093e+06	2.60219e+06	1.25771e+06	2.40232e+06	2.88121e+06
4.697_458.0512	NA	C16 H21 N4 O4 P3 S	458.051	4.697	NA	NA	NA	NA	NA	level5	NA	NA	NA	NA	NA	591.11	440.578	402.447	505.287	518.88	438.586	409.284	186927	500.949	446.228	530.797	891170	440.45	517.864	435.025	496.834	607.465	400.213	540.228	426.679	601.114	459.112	464.971	497.949	500.971	503.994	462.689	470.837	531.164	429.943	474.447	427.838	471.559	420.065	489.592	461.052	475.321	479.94	421.421	524.458	486.717	507.114	420.594	1439.15	490.904	521.561	416.963	495.139	466.766	522.546	402.838	450.383	468.728	481.334	497.959	564.486	628.003	460.37	465.91	483.056	465.796	474.446	502.244	492.772	490.949	455.786	493.487	424.89	525.48	426.247	443.602	5075.67	473.701	478.8	384.783	461.249	436.305	530.978	398.7	487.479	554.824	507.231	537.286	503.755	561.1	428.777	501.331	486.385	518.813	489.964	506.868	469.955	535.781	387.539	585.665	425.892	508.9	552.005	547.715	466.38	574.707	515.335	494.98	477.003	467.948	487.878	463.611	453.634	480.609	468.66	526.734	530.451	524.897	473.156	494.629	500.425	569.729	738.26	582.938	456.429	485.789	575.68	484.846	420.807	419.218	508.107	543.543	512.634	578.761	456.849	709.742	554.351
4.699_374.2417	NA	C18 H34 N2 O6	374.242	4.699	NA	NA	NA	NA	NA	level5	NA	NA	NA	NA	NA	6.50992e+06	4.95927e+06	3.63838e+06	4.30251e+06	5.20576e+06	4.6777e+06	4.46381e+06	4.31998e+06	4.83417e+06	4.90323e+06	4.43242e+06	4.42038e+06	5.30063e+06	5.20153e+06	4.53733e+06	4.28434e+06	4.86561e+06	5.40299e+06	4.06448e+06	4.48953e+06	4.23405e+06	5.00029e+06	4.61063e+06	7.04925e+06	4.61797e+06	4.48827e+06	4.45727e+06	4.39013e+06	7.98486e+06	4.01222e+06	4.364e+06	4.13688e+06	3.3952e+06	7.18138e+06	5.31409e+06	4.6808e+06	4.98786e+06	4.25592e+06	4.08933e+06	4.38763e+06	4.60509e+06	4.66197e+06	4.63132e+06	4.80613e+06	6.45829e+06	5.03965e+06	3.67564e+06	4.75589e+06	5.3578e+06	4.07952e+06	4.21637e+06	4.5882e+06	4.5917e+06	4.39741e+06	4.31942e+06	4.80886e+06	5.0355e+06	5.08747e+06	4.95593e+06	4.27274e+06	4.34948e+06	4.05984e+06	4.66336e+06	4.28732e+06	4.96973e+06	4.68751e+06	4.52472e+06	4.11656e+06	4.39506e+06	5.21353e+06	3.6488e+06	3.93483e+06	4.91699e+06	4.66336e+06	3.92485e+06	3.94498e+06	3.95453e+06	4.46482e+06	4.32036e+06	4.61475e+06	4.83786e+06	3.92823e+06	4.32307e+06	4.47021e+06	4.47745e+06	4.96337e+06	4.91265e+06	4.9194e+06	5.81728e+06	4.91174e+06	4.31174e+06	3.60302e+06	4.57306e+06	3.95125e+06	4.43165e+06	5.40809e+06	4.45823e+06	4.51194e+06	4.34623e+06	4.87718e+06	4.67985e+06	4.71496e+06	4.56855e+06	4.46255e+06	4.72967e+06	4.59103e+06	4.99186e+06	8.64609e+06	4.46236e+06	4.37606e+06	4.29171e+06	4.84792e+06	4.39232e+06	4.13158e+06	6.36089e+06	4.65322e+06	5.23539e+06	4.70689e+06	4.24013e+06	4.77765e+06	4.77057e+06	4.73355e+06	5.05238e+06	5.61499e+06	3.63983e+06	4.55471e+06	5.0307e+06	5.47948e+06	4.97545e+06	4.10697e+06	4.44762e+06	5.09581e+06
4.702_526.0405	NA	C27 H15 N2 O6 P S	526.04	4.702	NA	NA	NA	NA	NA	level5	NA	NA	NA	NA	NA	1649.91	75160.6	1143.9	1412.6	1442.6	1177.35	1073.27	8920.43	1343.92	1182.47	1489.39	47695.2	1149.32	1391.87	1142.88	1383.85	1721.35	1127.82	1511.21	1118.2	1704.4	1224.39	1228.35	1321.15	1419.69	1425.52	1314.66	1264.7	120240	1178.55	1285.42	1153.45	1310.23	1108.35	1405.68	1327.33	1326.91	1286.77	1156.02	1442.06	1356.51	1383.26	1113.77	3891.91	1378.45	1420.28	1110.38	1349.77	1250.78	1457.26	1106.78	1261.43	1242.86	1325.22	1341.58	1611.98	1662.11	1213.2	1273.21	1333.95	1258.11	734912	1361.57	1349.72	1382.67	1204.83	1361.91	1136.37	1496.36	1159.82	1184.96	1953.82	1240.66	1342.67	1012.76	1298.36	128979	1477.14	1062.22	1315.06	1574.11	1419.38	41230.7	2739.69	1543.76	11291.6	1415.38	1322.64	18575.4	1308	1369.89	49900.4	1501.53	58826.3	1811.43	1110.65	1386.42	1516.87	1560.64	1240.45	1615.57	1464.03	1373.8	1277.32	1263.14	1333.25	1212	1193.24	1325.56	1268.96	1461.73	1468.43	1436.33	1291.43	1323.71	1340.87	1603.55	2104.86	1592.05	1198.38	1308.08	1576.1	1306.34	26404	1166.95	1378.32	1547.58	1445.51	1678.83	1267.4	2019.83	1539.32
4.707_198.0275	Dinitro-ortho-cresol	C7 H6 N2 O5	198.028	4.707	C18653	S10343	NA	NA	NA	level4	NA	NA	NA	NA	NULL	172496	454608	492228	485043	760866	291484	377114	659837	661353	651859	739996	545371	525799	548525	598857	566353	405553	274779	763364	434788	778664	786441	465866	637121	879228	836902	1.38349e+06	610385	1.03433e+06	1.417e+06	379870	494186	1.2483e+06	275260	601684	853470	777733	651564	240203	1.72546e+06	1.89946e+06	700902	497121	293501	312535	311167	502542	1.10221e+06	581571	1.23543e+06	421744	455022	601878	585640	805798	461422	774084	714559	639017	532861	555756	308132	1.12855e+06	1.18636e+06	1.43521e+06	1.10336e+06	682226	1.08715e+06	843525	439831	619503	568284	370353	457397	258589	454273	796242	542757	328057	677028	609638	655605	304445	534902	506257	502040	420013	259268	340116	396961	518477	261237	353542	552662	885392	682524	640877	584210	438118	420795	326361	285581	844828	394060	375903	312502	625797	444325	408434	1.59003e+06	567820	557334	744704	758828	406851	367016	480271	462973	668866	865407	536870	465811	816402	438804	290685	326597	377279	769298	574140	735943	762322	462611
4.708_330.0852	NA	C16 H14 N2 O6	330.085	4.708	NA	NA	NA	NA	NA	level5	NA	NA	NA	NA	NA	1233.35	1117.96	823.038	991.159	1616.28	845.248	953.091	958.002	1283.2	921.2	1242.61	811.562	1184.63	946.707	884.765	831.784	1491.33	907.368	938.907	861.811	1546.53	9154.37	960.155	1441.44	2162.7	952.66	3.68831e+06	1196.11	1080.85	943.756	1389.88	854.286	786.654	1328.91	1343.49	1146.65	931.073	907.653	786.383	906.305	875.129	1164.92	1044.25	903.478	1399.79	987.715	832.57	2968.84	1344.05	1110.75	797.656	745.776	1223.72	879.12	1176.09	1132.05	1247.27	922.024	1174.79	812.907	1028.28	857.898	963.37	908.478	1117.12	1016.87	881.25	927.744	828.145	851.12	867.57	1233.76	998.365	805.364	813.556	823.813	850.793	2640.1	859.331	919.662	1049.82	930.297	864.1	997.803	1245.33	1402.78	853.549	936.641	1215.3	996.594	926.3	834.396	1243.2	812.425	888.412	965.8	896.206	1171.62	1203.25	1028.75	966.803	894.842	955.828	962.552	1052.85	1078.77	997.73	1108.65	1337.56	938.487	1471.88	1493.81	1171.03	894.149	1334.16	1152.65	897.465	1180.72	1987.94	1008.93	930.774	935.911	987.557	4.33519e+06	2052.8	947.322	919.276	1039.75	1690.32	923.703	882.543	939.685
4.709_260.9616	NA	C5 H11 N O3 S4	260.962	4.709	NA	NA	NA	NA	NA	level5	NA	NA	NA	NA	NA	1.74606e+06	1.29678e+06	38222.7	6.65478e+06	208288	541516	263108	688109	151700	295624	245612	176292	254192	323073	1.28627e+06	135105	340637	975363	4.7993e+06	3.7431e+06	335490	246724	75752.3	204205	350804	327394	2.5187e+06	1.27272e+06	403192	731190	1.94195e+06	390302	673755	2.23452e+06	4.4025e+06	232339	879253	3.21498e+06	194777	2.92974e+06	125248	125534	1.25391e+06	100329	218439	269109	803637	124846	923788	152293	487688	3.01683e+06	1.23485e+06	412778	499083	678091	236330	1.13326e+06	685685	8.8131e+06	239001	1.80506e+06	2.42007e+06	3.55986e+06	126605	444008	1.65823e+06	310734	232052	892987	3.2614e+06	245691	5.36886e+06	2.6693e+06	2.4973e+06	40786.8	2.11814e+06	57242.6	1.62742e+06	1.08799e+06	740047	424027	324535	374408	2.63639e+06	2.24909e+06	7.95506e+06	901868	1.60101e+06	148951	116082	1.47512e+06	850120	2.30154e+06	466239	374303	422162	633852	120487	1.04251e+06	944746	410006	1.81819e+06	179614	1.26779e+06	1.26041e+06	1.71998e+06	1.24126e+06	1.85023e+06	1.65044e+06	3.76209e+06	215940	36271.6	2.62182e+06	269427	2.20354e+06	703161	270330	610627	1.51044e+06	258789	296958	271534	439851	194460	141241	28364	1.14365e+06	271097	2.61419e+06	1.22297e+06	65427.2
4.711_378.0042	NA	C16 H10 O9 S	378.004	4.711	NA	NA	NA	NA	NA	level5	NA	NA	NA	NA	NA	293.877	214.988	2314.7	240.765	255.115	213.785	202.612	227.868	244.206	218.078	260.821	18409.2	219.52	252.383	218.878	243.2	300.277	197.154	265.007	209.207	297.253	225.29	227.425	246.52	248.551	252.347	235.853	236.763	263.691	211.119	231.05	8266.49	223.521	205.532	248.937	31770.9	235.575	238.708	207.263	255.628	238.316	245.686	206.701	248083	243.323	257.177	203.542	241.115	234.976	255.934	68945.9	221.08	229.039	93116.7	238.058	281.263	307.013	225.334	233.218	235.691	226.883	231.532	238.344	241.841	241.291	549.642	240.739	39919.2	260.563	499.243	214.581	38615.3	232.651	233.842	188.407	227.885	220.068	259.77	1858.79	237.471	274.469	62142.7	263.395	246.232	273.522	2026.44	245.63	42235.8	27002.1	35682	246.876	6691.75	263.089	196.086	340.581	209.165	247.811	269.024	275.107	216.945	282.699	258.404	242.524	230.06	227.943	237.609	227.502	222.162	234.419	228.238	255.993	259.016	255.691	224.044	241.223	243.999	280.454	366.358	283.894	238.174	236.695	280.416	255.593	213.553	205.149	250.238	273.935	252.629	292.994	235.59	351.792	270.995
4.712_231.1108	2271703	C10 H17 N O5	231.111	4.712	NA	S4956295	HMDB0000953	NA	NA	level4	Organic acids and derivatives	Carboxylic acids and derivatives	Amino acids, peptides, and analogues	Amino acids, peptides, and analogues	NA	138412	281036	327897	853950	174437	451290	242222	210204	288167	589922	403688	344627	601903	300043	502505	206889	124488	331298	222518	251504	231584	299847	191068	193722	756650	242129	337249	162117	334072	155547	238632	278320	1.65949e+06	155637	209666	180139	569264	331857	263114	285425	663398	400074	494669	631198	251831	279767	258684	224575	281987	599042	178140	253169	366483	314893	357782	201798	526849	195145	163939	352712	177796	320826	555136	167564	2.19186e+06	382281	317819	447627	371175	371921	126242	268528	175670	304502	929726	266257	449223	337235	271775	218306	544406	198256	1.22516e+06	321785	289631	961675	264647	350159	266793	268279	172242	236485	188001	278006	586965	513280	229069	408290	316705	417246	89611.4	304802	358747	348386	383319	241802	325329	151917	438509	428397	263462	177968	96824.9	168897	84950.6	138742	223980	292654	254647	246073	585370	428972	329726	473352	418919	305933	49404.3	357666	217164	443722	170261	355978
4.713_200.0141	4-vinylphenol sulfate	C8 H8 O4 S	200.014	4.713	NA	S4932200	HMDB0062775	NA	NA	level4	Organic acids and derivatives	Organic sulfuric acids and derivatives	Arylsulfates	Organic acids	NA	8.49097e+06	1.47436e+07	2.02302e+06	2.35442e+06	1.89077e+07	1.48891e+07	1.95225e+07	1.18379e+07	3.44708e+07	8.27118e+06	2.43589e+07	9.4086e+06	2.0824e+07	3.0175e+07	3.26217e+07	1.82627e+07	1.01339e+07	5.04393e+06	1.8646e+07	1.49957e+07	2.94632e+07	1.90913e+07	2.17234e+07	2.09663e+07	2.17801e+07	5.68587e+06	1.26474e+07	8.37998e+06	9.24003e+06	7.60273e+06	7.6307e+06	1.52476e+06	5.78331e+06	3.0748e+06	1.04983e+07	7.14843e+06	9.54748e+06	1.94796e+07	7.43331e+06	2.19669e+07	1.47269e+07	2.79133e+07	4.46698e+06	1.68934e+08	1.2029e+07	3.80723e+07	1.16677e+07	5.74475e+06	2.37501e+07	1.53325e+07	1.77877e+07	1.02775e+07	2.72639e+07	3.50938e+07	9.31557e+06	2.11877e+07	7.27477e+07	1.61346e+07	2.95887e+07	3.04871e+06	1.02111e+07	1.7691e+06	9.90046e+06	2.62331e+07	60129.7	1.04648e+07	7.43836e+06	1.45479e+07	1.10715e+07	3.29008e+06	3.41783e+06	1.13689e+07	9.48342e+06	1.6213e+07	2.25436e+07	9.73732e+06	9.43039e+06	2.14457e+07	1.14822e+07	1.46094e+07	3.11201e+07	3.06541e+07	3.39874e+07	2.65698e+07	5.00093e+07	4.08445e+07	9.11332e+06	4.35679e+07	8.63016e+06	1.71921e+07	1.64218e+07	1.76531e+06	1.61371e+07	9.36478e+06	8.53604e+07	1.81072e+07	3.43194e+07	4.72672e+07	2.09818e+07	1.1424e+07	1.24642e+07	1.40128e+07	8.12553e+06	7.18939e+06	2.12525e+07	1.49571e+07	1.45231e+07	5.42072e+06	9.92395e+06	2.70998e+06	7.03697e+06	1.0121e+07	3.61546e+07	2.3735e+06	7.56352e+06	2.00605e+07	1.21231e+07	7.11423e+07	5.14799e+07	2.85125e+07	1.96481e+07	5.44133e+07	2.76651e+07	1.15354e+07	2.41366e+06	3.18618e+07	4.26254e+07	9.39645e+06	2.42457e+07	3.00633e+07	6.22453e+07	3.73909e+07
4.713_422.0101	NA	C15 H21 O4 P3 S2	422.01	4.713	NA	NA	NA	NA	NA	level5	NA	NA	NA	NA	NA	2173.09	6664.37	1395.91	1697.17	8548.13	2863.1	9746.45	3671.64	44073	1703.19	15785.7	2046.74	12604.4	23116	47655.6	9143.44	2047.87	1363.1	8746.65	5787.14	30150.4	7904.1	14890.7	10868.9	12614	1728.88	4948.28	1808.25	2027.67	2130.3	1703.59	1581.76	1598.28	1616.16	2300.16	1732.96	1857.89	12279.7	2004.4	12224.4	4020.42	20262.8	1626.91	3.48762e+06	5700.74	57775.7	4224.64	4718.28	22651.1	5149.79	10661	4000.32	27055.9	59472.9	4576.21	9726.69	441430	6373.49	37123.1	1708.31	2312.77	1675.95	2618.8	22781	1670.79	1949.12	2200.97	6336.82	3134.41	1531.56	1654.18	5056.27	1850.29	6428.5	24713.7	4291.18	1925.94	12164	3711.41	4967.95	29878.9	40262.5	43147.6	23152.5	141271	81692.1	5524.64	109760	1801.61	9756.56	6398.08	1650.66	6912.57	2073.34	579388	10477.4	42635.6	111788	9564.03	2675.59	2417.27	4870.37	1753.19	2102.34	16086.6	5374.45	7438.24	1755.27	1703.54	1718.92	1835.56	1965.5	52725	1689.31	1853.85	10377.1	4744.49	287899	138595	31182.1	9473.56	156195	25382.5	3913.16	1460.75	32056.4	73771.2	1795.19	13389.3	32797.3	218140	52545.6
4.715_268.0011	NA	C8 H15 O2 P3 S	268.001	4.715	NA	NA	NA	NA	NA	level5	NA	NA	NA	NA	NA	65264.9	126096	10068.1	20674.5	169864	149458	223458	123277	434622	79565.6	276489	86398.1	223581	317364	382767	180243	91755	39631.9	206949	138247	363353	207130	257959	232939	228631	47489.7	119492	82924.4	89097.3	61504.4	67939.8	12583.2	43736.3	24168.6	97517.9	65180.8	83756.6	219315	65260.1	240904	138982	315510	36370.2	1.96163e+06	120809	506796	115034	43453.1	253163	148354	179211	88633.5	332397	458677	90134.1	228139	1.01286e+06	167506	387039	25197.2	87292.3	14419.1	89768.4	305097	4165.04	99088.2	61178.5	149583	110837	23872.3	25560.7	110153	98206.3	138758	249312	93275.1	76240.5	241992	115333	147113	385129	361307	380298	316686	664295	503080	88963.4	529215	84983.3	178114	166997	13406.4	169684	90787.3	1.23955e+06	194047	393404	657566	228012	114415	128122	142847	72994	64889.9	223361	161798	140431	49399.8	92568.3	17284.2	64598.4	94379.8	460241	18097	72219.3	222825	123526	1.02378e+06	712886	333710	218176	689609	300209	108731	17019.5	378926	564934	88397.8	292173	340313	898566	430667
4.718_201.0038	NA	NA	201.004	4.718	NA	NA	NA	NA	NA	level5	NA	NA	NA	NA	NA	639.285	403.853	392.175	440.776	481.986	434.091	444.39	447.626	494.053	423.235	475.038	501.704	514.943	517.542	466.102	453.385	564.608	358.363	484.296	461.656	560.188	434.295	451.639	475.992	452.886	471.162	513.759	483.138	508.322	453.021	489.162	440.451	424.391	413.001	515.935	503.793	501.102	479.91	452.489	535.663	442.562	538.537	422.91	1498.84	447.875	532.383	392.873	525.63	359411	458.752	392.712	406.237	443.235	468.575	503.973	527.644	600.323	456.876	451.021	455.96	481.608	462.987	516.413	528.977	442.872	440.124	487.311	413.661	498.829	438.396	420.005	443.909	517.955	425.874	390.94	419.136	406.78	488.473	417.796	500.146	518.41	494.776	483.237	479.531	570.063	485.499	455.181	518.823	467.78	453.173	526.009	445.495	464.803	377.503	792.095	494.853	543.841	566.685	527.887	417.783	516.125	480.076	482.011	458.078	481.995	518.185	498.348	460.941	474.761	491.429	491.196	508.588	554.61	498.357	478.094	488.156	513.71	704.609	620.438	511.722	492.203	606.264	533.833	416.832	383.606	543.709	564.499	465.812	548.366	484.836	671.941	517.196
4.718_362.1841	NA	C19 H26 N2 O5	362.184	4.718	NA	NA	NA	NA	NA	level5	NA	NA	NA	NA	NA	602948	1.03797e+06	1285.84	5736.91	1.17058e+06	1493.19	1434.02	1500.74	1534.13	1506.58	1534.1	1514.59	1460.5	1765.41	1433.38	1355.46	1702.91	798914	1519.04	1.55863e+06	1544.32	1476.49	1516.6	1633.36	1523.46	1408.45	1536.67	1638.14	1582.17	1213.4	1382.75	1540.02	22645.9	407654	1368.52	1379.68	1426.38	1550.21	4571.61	1418.95	1370.11	1416.04	1500.07	1449.31	1.23081e+06	1898.47	1228.22	1419.62	1475.69	1457.86	1204.04	1427.63	1428.95	1413.73	1354.56	1463.28	4091.17	1571.51	1436.35	1321.19	1482.3	1337.9	9778.54	13691.3	1503.26	1533.14	1381.22	1397.35	1508.91	1203.66	1367.49	1317.93	1551.51	1418.04	1317.94	1521.57	1236.21	1431.67	1394.64	1656.59	1539.78	1252.59	28690.5	1550.41	1332.57	8588.26	1358.47	7905.42	1660.51	1460.83	1647.62	1223.5	1708.4	1222.3	1378.52	1565.33	1318.47	1435.58	1547.88	1567.52	5046.2	11623.1	1428.37	1500.96	1557.4	1422.54	1389.19	1799.05	1337.5	1462.15	1366.82	1524.73	1309.58	1367.66	1602.81	1587.77	1584.55	1816.48	7001.2	1628.03	1623.99	1384.53	1712.13	874128	1267.15	1415.26	1516.52	1526.1	1538.55	1491.99	1665.45	1382.08
4.719_388.1092	Imidurea	C11 H16 N8 O8	388.109	4.719	NA	S35067	NA	NA	NA	level4	NA	NA	NA	NA	NA	58243.1	46890.4	41168	46299	49750.4	46267.1	47163.3	51194.3	47570.5	51997.5	48199.5	49469.8	49925.7	53014.6	48996.7	43802.9	57937.8	42922	47907.6	47141.7	51814.1	51457.6	51892.3	56742.5	48549.5	49577.3	52508.1	55458.4	52337.8	45776.7	50059.7	48355.9	44878.6	53654.1	45882.5	49674.4	50805.2	48888	41195.8	48589.5	43324.9	48407.3	49618.3	49619.8	52904.8	57216.7	43438.8	48020.8	51396	4.09178e+06	42607	43337.4	49482.1	49905.9	48187.1	50446.1	66669.1	51605	50831.5	45119.4	49234.9	46337.9	51499.4	45635.3	51498.2	52048	46602.6	47374.7	48139.7	40189	47560.6	44578.9	52363.8	43972.3	42746.7	45977.3	43596.9	48464.7	44948.9	52993.5	50949.9	44665.2	44744.1	54255	45095.6	46423.9	48134.5	46604.4	50038.9	51218.3	55644.8	44829.5	52364.7	44871.8	47762.4	52280.2	44404.9	51637.1	49754.2	55182	54724.6	50415.8	50210.3	50487	50782.5	50467.7	48308.8	58109	44730.5	50763	50696.5	55054.1	48864.7	47322.8	53432.5	51000.2	54658.6	59094.5	49718.3	52654.5	49437.1	50749.8	52858.1	58248.7	41906.6	48704	50553.1	54493.2	53660.4	48666.5	52971.8	51447.7
4.72_366.1149	NA	C19 H18 N4 O2 S	366.115	4.72	NA	NA	NA	NA	NA	level5	NA	NA	NA	NA	NA	8303.8	6900.21	6137.58	6909.46	7065.76	6895.49	1.1954e+06	6991.8	7111.49	80766.6	6811.07	7326.11	6368.66	7828.48	6565.12	6505.83	8489.1	6008.46	7094.59	6207.77	7620.22	7209.65	6957.28	7908.23	6810.55	7170.17	7743.12	8231.56	7996.22	6324.44	7125.79	6881.24	6416.33	7264.51	6529.21	6861.92	7034.6	7323.42	6146.36	6834.8	6482.28	7263.1	6709.69	6929.34	7352.38	8336.45	6277.74	7274.82	6588.33	6801.82	6228.62	6299.05	6862.78	7165.9	6624.08	7361.98	9134.66	6970.71	7392.81	6430.82	6887.71	6577.25	7411.98	6879.26	7181.78	7088.51	6663.94	7084.96	7254.54	6139.15	7066.66	6623.91	6855.17	6268.07	5760.92	6927.01	6165.3	7065.81	6037.4	7488.46	7519.65	6284.75	351514	7332.46	6382.15	125271	6846.49	3.68714e+06	36541.7	7576.01	196280	381734	7536.15	892259	6103.2	6669.11	6772.32	7219.36	7528.76	7872.46	7612.19	7213.11	7095.14	7571.34	7134.24	7289.3	6219.31	7819.72	6408.14	7159.75	6999.52	7719.39	6885.38	7017.68	8005.79	7647.83	7603.37	8982.84	6908.65	7033.31	7146.77	7082.19	7580.35	8149.13	6169.36	7094.59	7224.43	7664.56	7797.33	6566.67	7952.55	7292.77
4.72_446.0721	NA	C19 H18 N4 O5 S2	446.072	4.72	NA	NA	NA	NA	NA	level5	NA	NA	NA	NA	NA	6974.38	6440.5	6007.14	7090.68	7054.68	6474.77	1.95896e+06	6247.85	6680.97	162248	7051.93	7234.99	5982.04	7329.87	5777.59	6566.45	8493.35	6188.58	6939.98	5544.81	7591.76	6617.74	6166.75	7229.7	7054.1	7259.01	6602.63	7311.76	7615.35	5418.24	6193.45	6313.08	6379.96	6399.69	5893.76	5916.88	6108.01	6880.22	5212.25	6071.41	6563.55	6049.97	5898.3	6151.11	7606.6	7759.42	5838.05	6059.51	6083.97	6907.81	5807.67	6501.17	6246.58	6652.39	5793.84	7396	8199.59	6118.6	6884.92	6033.49	6200.16	6214.9	6399.11	5805.07	7410.62	6307.42	6206.49	6637.24	7005.78	9302.34	6607.73	6512.32	6156.6	6484.96	5051.58	7074.05	6320.91	7081.95	5303.07	6829.44	7459.05	6018.94	615205	6612.56	5714.81	205691	7000.01	5.20609e+06	99059.7	7077.78	288887	650600	7788.62	1.57821e+06	5682.84	6321.87	5645.68	6251.59	7237.79	7292.88	7881.45	7352.54	6750.4	7105.81	6465.14	6102.56	5698.65	6860.37	5923.31	6266.24	6896.78	7439.72	5805.94	5850.7	7507.1	7182.35	7857.34	8595.86	5769.57	6205.86	6624.49	5977.16	6992.42	7901.27	6205.79	6086.02	6573.91	7877.37	7864.34	5759.11	7714.24	7219.6
4.721_378.0998	NA	C16 H18 N4 O5 S	378.1	4.721	NA	NA	NA	NA	NA	level5	NA	NA	NA	NA	NA	905.959	738.811	48604.2	744.371	785.996	729.545	52088	779.336	752.777	791.915	724.195	745.398	772.917	827.783	764.114	708.831	870.152	628.909	762.71	734.003	779.182	787.657	791.73	866.647	722.509	740.264	828.833	870.59	796.936	693.881	759.724	728.348	703.205	822.071	720.664	753.74	773.542	775.717	658.861	753.527	705.074	787.307	762.286	414948	774.756	881.498	676.581	787.268	793.763	738.523	668.266	674.255	754.486	774.207	729.112	756.45	5.13721e+06	795.104	794.907	710.248	730.517	726.23	791.236	738.523	753.406	793.019	736.096	753.57	728.735	661.119	753.889	672.258	813.66	667.96	662.429	640710	642.423	772.249	31377.2	793.073	767	693.319	725.128	825.754	704.07	719.827	711.782	156068	787.83	809.636	824.58	5372.83	804.891	700.034	738.012	812.312	731.675	795.324	754.307	852.753	803.93	748.178	783.113	803.39	756.072	794.031	746.545	902.814	707.846	762.43	768.954	851.059	752.343	761.965	850.434	810.731	799.417	897.631	791.514	821.892	755.856	774.967	801.98	897.783	20804.3	758.361	797.709	800.453	803.106	752.035	800.93	800.253
4.723_186.0082	4-cpa	C8 H7 Cl O3	186.008	4.723	C07088	S24438	NA	NA	NA	level4	NA	NA	NA	NA	map00361 Chlorocyclohexane and chlorobenzene degradation; map01120 Microbial metabolism in diverse environments; map01220 Degradation of aromatic compounds	1018.22	383.769	336.955	4329.73	443.299	393.287	377.446	422.65	449.96	404.228	442.39	434.578	407.828	463.682	406.549	36155.4	495.074	1782.17	453.282	388.655	489.195	417.275	421.985	456.719	5844.28	418.322	428.663	435.219	426.061	377.956	412.544	384.668	388.978	381.039	102047	3462.38	4943.16	897.108	381.94	455.046	411.58	443.424	387.442	1442.12	2159.36	471.958	376.419	432.842	436.547	427.483	374.379	395.683	424.442	449.737	479.116	464.57	2626.23	415.449	431.151	399.922	4547.33	408.039	1099.24	438.823	405.025	413.505	425.375	386.655	423.34	362.121	2011.07	382.959	432.217	397.305	349.868	15995.6	367.442	449.047	367.611	434.735	450.874	440.225	452.002	451.639	486.318	401.582	409.39	3439.17	437.716	429.085	3240	10084.5	434.223	362.975	632.742	34349.9	7994.88	532.101	1367.53	9925.7	78103.2	429.909	533.264	423.944	417.021	10640	1274.48	3819.17	200630	4519.26	446.793	2928.41	7243.17	46495.9	8736.73	83916.8	232833	3617.32	511.401	442.416	3176.64	503.091	468.495	629.705	358.371	455.17	485.867	521.878	16026.5	437.44	572.615	2653.36
4.723_486.0554	NA	C16 H19 N6 O6 P S2	486.055	4.723	NA	NA	NA	NA	NA	level5	NA	NA	NA	NA	NA	67964.2	2196.89	8289.31	2490.02	1.50186e+06	2248.6	33187.4	2431.85	2572.67	2322.64	2696.55	2737.93	2379.25	2650.61	2353.87	2516.3	3102.4	2013.51	2740.56	2256.24	3071.03	2394.65	2430.46	2622.05	2569.57	2607.51	2460.62	3203.58	2723.13	2192.78	7635.12	2200.53	2313.53	44825.1	2581.93	2448.33	2445.74	2512.78	2193.45	2652.32	2465.57	2556.83	2235.13	25727.7	2621.83	2698.84	2156.52	2494.18	2543.15	2564.66	2143.66	2304.22	2437.74	2577.34	2465.06	2906.07	3895.15	2398.07	2469.38	2348.59	2374.4	2399.06	2488.39	2521.37	2493.97	2380.41	2495.22	2211.72	2691.17	2082.89	2266.53	2417.05	2510.85	2417.74	2021.91	2357.13	2274.33	2678.31	2127.08	2487.39	2835.52	2594.53	2724.24	2596.21	2837.44	2334.5	2538.4	2468.46	2650.68	2455.76	2525.02	2377.23	2638.06	2081.51	3688.74	2268.63	2580.41	2791.86	2841.26	2370.77	2922.33	2670.31	2512.6	2424.41	2386.53	2470.83	2358	2365.49	2588.02	2384.69	2650.18	2682.74	2657.56	2368.44	2543.49	2569.87	2898.87	3783.53	2952.89	2563.2	2482.71	2913.86	2679.66	2211.58	2140.54	2611.61	2840.7	2761.58	3027.4	2526.49	3633.58	2805.19
4.727_343.1783	6β-naltrexol	C20 H25 N O4	343.178	4.727	NA	MReference-7318	NA	NA	45.9	level3	NA	NA	NA	NA	NA	1.20144e+06	901825	20001.4	495321	167741	30246.2	25878.8	35308.9	32534.7	36865.4	16598.8	20947.9	22468.9	33149.3	28809.7	17454.4	22196.5	23378	18446.2	441783	20486	37224.7	35014.5	40810	16397	17515.3	21851.3	35497.9	32142	14872.6	21964.6	26093.3	6.60385e+06	36484.1	15266	16085.1	16695.4	33124.4	17220.1	15940.7	17437.2	18068.8	32247.7	23384.5	85348.4	33897.4	31680.1	18321.8	24126	18544.6	31180.6	15972.2	35349.5	36583.2	15641.6	18766.6	46441.4	33074.1	37264.1	15374.5	25337	16128	22281.2	18865.4	16663.3	35518	15833.1	33716.2	25328.5	16195	34365.2	19582.4	27257.5	15814.5	26565.2	18512	14368.1	18753.5	26959	27694.4	20829.2	15370.6	17821	38143.3	14896.9	23524.2	16067.7	19036.4	20260	37213.6	26574.4	15755.2	18855.6	32744.2	23164.9	23136.3	17293.4	16838.5	26712.7	40381	17958.3	16909.2	18348.8	35179.6	25717.4	17618.6	23233.7	35499.6	15554	22641.9	18288.8	19043.8	16418.2	17269.3	38962.3	35075.1	17702.4	33132.5	17738.9	30305.7	29109.6	16796.7	30440.3	231228	17246.1	20813.7	16935.5	17788.8	19429.2	31115.6	26165.8	18871
4.729_358.2467	NA	C18 H34 N2 O5	358.247	4.729	NA	NA	NA	NA	NA	level5	NA	NA	NA	NA	NA	4.7461e+06	3.55064e+06	2.98964e+06	3.41179e+06	4.33648e+06	3.16782e+06	3.09948e+06	3.10197e+06	3.38534e+06	3.58222e+06	3.26955e+06	3.21361e+06	3.56526e+06	3.31243e+06	3.62856e+06	3.31888e+06	3.80097e+06	3.74312e+06	3.0408e+06	2.87276e+06	3.52963e+06	3.66005e+06	3.44889e+06	4.95002e+06	3.20888e+06	2.96788e+06	3.43135e+06	3.61664e+06	6.00519e+06	2.69718e+06	3.31844e+06	3.01021e+06	4.0297e+06	4.66217e+06	3.51377e+06	3.43694e+06	3.51776e+06	3.18703e+06	3.08949e+06	3.17263e+06	3.32814e+06	3.40427e+06	3.31387e+06	3.68235e+06	4.6932e+06	4.00448e+06	3.18596e+06	3.45171e+06	3.59319e+06	3.32033e+06	2.96409e+06	3.00295e+06	3.36627e+06	3.39389e+06	2.97769e+06	3.42514e+06	3.82778e+06	3.34465e+06	3.33852e+06	3.25445e+06	3.25951e+06	3.63612e+06	3.59519e+06	3.39533e+06	3.35132e+06	3.3372e+06	3.36576e+06	3.26353e+06	3.32913e+06	3.56428e+06	3.44143e+06	3.08767e+06	3.55894e+06	3.19041e+06	2.9893e+06	3.66232e+06	2.99441e+06	3.54043e+06	2.94674e+06	3.48031e+06	3.57348e+06	3.20973e+06	3.25205e+06	3.50602e+06	3.24686e+06	3.46399e+06	3.53382e+06	2.98105e+06	4.13113e+06	3.87055e+06	3.29981e+06	3.02796e+06	3.27588e+06	2.65125e+06	4.09066e+06	3.95012e+06	3.23837e+06	3.36377e+06	3.61462e+06	3.76069e+06	3.36731e+06	3.27687e+06	3.72437e+06	3.53342e+06	3.40088e+06	3.25762e+06	3.60305e+06	6.1124e+06	3.36423e+06	3.44659e+06	3.57426e+06	3.84387e+06	3.42847e+06	3.08978e+06	4.44357e+06	3.39927e+06	3.79342e+06	4.03294e+06	3.13116e+06	3.42544e+06	3.42384e+06	3.69787e+06	3.43084e+06	4.51746e+06	3.29829e+06	3.4978e+06	3.43552e+06	3.90091e+06	3.59353e+06	3.79089e+06	3.04157e+06	4.09283e+06
4.731_223.0162	NA	C7 H13 N O S3	223.016	4.731	NA	NA	NA	NA	NA	level5	NA	NA	NA	NA	NA	62180.8	48783	46665.9	51894.9	54551.1	63625.9	47078.4	116504	52021.6	62490.4	50629.6	52537.2	49003.9	55291	95455.2	860696	76683.7	44104.6	107487	46925.2	73450.7	51574.4	51384.7	56685.2	288484	52152.8	55260.4	71824.2	59035.9	166965	99090.4	144947	48821.8	54968	49567.2	55632.9	53831.9	51622	44639.6	51764.1	49986.9	53620	49305	50241.6	54261.5	58984.7	94819.9	53578.8	50445.6	52061.4	44120.8	47073.2	125853	50909.7	50600	53228.7	1.43544e+06	51368.6	52379.7	240443	51464.6	145173	53482.7	50075.3	53375	1.49255e+06	333766	49956.1	52610.7	44894.6	49878.7	169831	59585.1	47701.5	42698.2	52187.1	48786.4	53303.2	1.71008e+06	53253.8	54037.7	213341	50529	53833.2	48396.4	45910.1	49980.7	51674	59043.7	53513.4	55510.1	47767	56219.6	99369.7	49494.4	51440.2	49759.2	54601.5	53461.7	56015.8	56279.8	51974	57659.2	53362	50812.6	54191.9	113380	58125.1	50095.6	52052.6	54327.6	58843.6	53426.5	51930.9	312781	54210.1	56013.3	63445.8	53982.6	52151.2	51848.8	3.13677e+06	55566.3	57284.9	48960.2	58028.9	54899.5	56159.1	56488.3	91961.5	85835.6	55482
4.731_422.2128	NA	C23 H34 O5 S	422.213	4.731	NA	NA	NA	NA	NA	level5	NA	NA	NA	NA	NA	49865.7	39976.3	244215	41217.8	43403.6	39594.8	98271	41990.4	41928.6	42707	40174	41590.4	41367.9	44953.7	41033.3	40798.3	48506.8	34962.6	42246.1	39368.6	43448.9	42516	42632.4	46765.5	40092.7	41312.7	44543.2	47264.1	46698.3	38049.8	41420.8	40824.9	38853.7	45681.4	39602.7	41344.8	43078.3	42075.2	35965.3	41383.4	39739.2	43068.2	41009.6	40619.1	43031.2	47899.8	36850.1	43053	42509.4	41380.3	36181.6	37369.4	42420.5	41840.7	40478.7	42155.6	2.36485e+06	42762.2	42985.4	87012.8	41652.1	40723.5	43151.9	40326	41870.9	42714.7	40499.9	40824.3	41627.9	39194.9	40816.9	37520.9	43627.8	37856.3	374045	2.17779e+06	37001.9	42401.6	343453	43147.2	42782.6	39956.1	40140.1	44518.4	38679	38584.8	128225	41594.6	46880	43821.8	44902.2	58189.7	44623.3	37317.6	41744.9	43463.3	40000.7	43665.7	42297.1	46071.7	44638	41180.6	45976.4	43549.7	41146.7	43475.6	40989.4	48510.9	39989.5	42040	43255	414063	42829.1	41694.6	47682.2	43961	44414.5	50191.4	43324.6	44122.6	42080.4	42470.5	45071.6	46607.3	1.26412e+06	41371.6	43849.9	44512.7	44742	40940.9	44743.4	44164
4.736_355.0659	NA	C14 H17 N3 O4 S2	355.066	4.736	NA	NA	NA	NA	NA	level5	NA	NA	NA	NA	NA	187181	204279	555829	316058	44687.6	443169	95963.8	192151	166178	66357.8	192431	209198	273401	1.03373e+06	505336	161474	126400	392845	172205	76951.7	749377	365219	106911	306475	903961	415115	405148	227412	469945	104101	56644.4	382891	145358	50391.7	134030	503520	554002	380929	402190	274250	766292	344816	244382	140138	391170	164857	166774	45078.9	211650	533256	347236	257424	661890	152039	581150	288823	68936.8	108961	106112	209492	52217.2	66699.3	120411	122127	255348	242119	249534	293071	197876	176576	479639	748274	222897	262556	155161	80118.2	246731	115458	40603.7	268388	897997	1.1594e+06	237860	245612	123894	1.53362e+06	507694	274241	401514	200281	175294	356675	48622.7	637675	498759	339594	164720	122469	258811	346350	45525.1	376959	518589	396947	536350	249357	1.03464e+06	52354.3	113897	347683	539792	168303	46107.5	80339.2	234416	563647	365606	343728	452875	172773	109017	243174	264152	46091.9	40561.5	280566	57932.8	169406	174970	73149.9	289419	45518.4
4.737_241.168	Valeroidine	C13 H23 N O3	241.168	4.737	C10869	S391313	NA	NA	NA	level4	Alkaloids	Alkaloids derived from ornithine	Tropane alkaloids	Alkaloids	NULL	83498	257209	233034	359794	67382.1	261427	229662	48136.3	117569	230588	176829	77604.5	180116	1.06982e+06	227035	132137	117988	295364	103313	298851	135913	151213	139705	345653	228622	67611.7	189229	272687	114747	120487	137817	293383	345799	223567	105854	232427	171949	186339	256657	29516.5	312868	113577	174255	229341	224882	281624	278714	94963	216739	79539.2	214058	170612	195221	178112	191728	266838	214460	234631	213870	165553	214238	155777	148678	95080.5	189638	107296	207407	201750	54763.1	215506	191861	112032	200451	206330	325623	94596.6	60802.5	124510	97329.6	164953	181323	86471.2	184006	139056	147486	243736	168880	73177.1	258804	164599	69306.2	296949	153580	174685	286892	421447	143485	232709	116224	209914	76668.1	145053	123514	237937	180583	123186	222478	176226	51281.8	141248	102482	106073	33663.4	148416	244030	198873	114857	419314	143033	115574	165293	249640	414382	444268	106645	160907	79996.7	145437	146508	225730	159714	193242
4.74_372.9638	NA	C9 H16 N3 O P S5	372.964	4.74	NA	NA	NA	NA	NA	level5	NA	NA	NA	NA	NA	51964.7	41584.1	38597.3	43953.2	45285.1	41205.8	40582	43651.5	43632.6	44402.5	41943.3	43458.4	42961.3	46787.1	42635.2	2.79763e+06	50678.8	36513.7	44097	40898	45396.4	44209.9	44314.8	48231.7	41860.3	43156.9	44198.9	49189.4	48812.9	39658.6	43135.3	42499.4	40536.2	47479.9	43142.5	43094.9	44903.7	43783.2	37460.7	43142.8	42962.5	44873.1	42622.2	42294.7	44934.4	49857.8	38327	44855.2	44150.8	44138.8	37635.1	39010.1	44106.6	43515.6	42195.8	45392.1	56845.7	44441.7	44710.2	41051.7	43366.4	42470	44940.1	44634.5	44634.4	44402.5	42233.1	42473.9	43507.2	37628.4	42462.3	39207.9	43922.8	39521.9	38775	48072	38646.9	44241.7	38392.2	44919.1	44702.3	44389.2	41895	46283.7	40368.7	40080.2	41194.9	56347.3	48936	45586.3	46752.4	41144.6	46584.5	38807.9	43354.8	45135.3	41673.2	45520	44208.6	47913.7	46610.1	43015.1	47950.3	45313.5	42838.3	45303.7	42574	50397.6	41698.9	43778.2	45124.1	48914.2	44634	43443.8	49611.2	46254.8	46380.8	52462	45144.3	44809.8	43802.5	44262.2	46918.2	46548.6	40630.3	44207.9	45720.3	46489.6	46741.3	42546.9	46761.3	46074.4
4.741_232.0962	3122	C11 H12 N4 O2	232.096	4.741	NA	S5300	NA	NA	NA	level4	NA	NA	NA	NA	NA	60736.4	48555.7	45182.4	51418	52964.4	48125.9	47353	50952.2	50959	51832.6	49074	50870.4	50119.4	54647.1	49752.4	49795.5	59317.9	42728.6	51587.5	47720.5	53136.3	51611.6	51723.9	56305.3	48978	50510	51644.5	57451.6	57149.3	46357.6	50398	49645.3	47409	55415.4	50438.6	50375.5	52491.3	51133.6	43772.3	50436.5	50252.8	52442.5	49744.6	49412.3	52578.7	58236.6	44749.3	52420.4	51509.6	51630	43943.6	45638.7	51488.5	50806	49327	53128.6	66354.7	51866.9	1.75095e+06	48000.1	50661.7	49659.7	52508	52156.1	52230.2	51827.5	49380.2	49599.6	50933.7	43971.5	49583.6	45896	51248.7	46239.7	45251.1	59022.6	45227.1	51745.3	45586.1	52473.1	52325.1	51906.4	49009	54027.3	47194.5	46764	48210.1	110547	57249.9	53230.2	57073.7	48115.8	54501.5	45307.4	50579.7	52654.3	48700.5	53214.3	51756.1	55939.7	54538.2	50341.6	56069.2	52918.2	50043.6	52949.7	49671.3	58813.5	48754.5	51147.9	52772.2	57199.1	52169.5	50773.4	57935.7	54018.8	54272.5	61420	52762.1	52288.7	51164.9	51736.3	54805.7	54434.1	47522.5	51653.7	53453.6	54403.8	54706.5	49654.3	54741.9	53884.9
4.741_329.1198	NA	C17 H19 N3 O2 S	329.12	4.741	NA	NA	NA	NA	NA	level5	NA	NA	NA	NA	NA	56899.6	45506.5	42301.7	2.37588e+06	49605.3	45099.2	44391.7	47759.2	47754.6	48582.9	45954.7	47627.9	46988.9	51209.3	46639.7	46636	55538.7	40009.9	48310.9	44736.7	49750.4	48374.4	48483.5	52774.2	45864.4	47293.3	48387.9	53837.9	53502.4	43427.4	47221.3	46519.8	44402.6	51944.8	47247.2	47190.9	49172.4	47918.7	41011.6	47246.2	47063.8	49131.7	46629.6	46299.1	49234.7	54571.9	41940.4	49111.4	48291.3	48353.1	41184.5	42739.1	48259.9	47617.4	46207.8	49744.2	62195.8	48619.4	48926.1	44960.7	47470.9	46514.8	49197.9	48866.2	48907.4	48580.1	46253.9	46483	47684.9	41197.1	46469	42970.2	48044.8	43301.1	42418.8	52663.4	42348.6	48463	41998.8	49169.1	48990.4	48618.2	45897.1	50640.5	44208.8	43840.9	45141.3	103573	53613.1	49887	51178.2	45066.5	51038.3	42464.8	47419.9	49366	45626.8	49848.7	48454.3	52429.4	51070.1	47136.6	52517.8	49592.1	46892.1	49605.3	46567.3	55132.8	45668.3	47924.4	49426.8	53575.1	48873.5	47567.5	54294.8	50623	50820.3	57501.2	49430.1	49017.8	47944.7	48467.1	51355.8	50984.8	44507.7	48396.9	50070.9	50941.7	51222.1	46545.9	51250.7	50468.4
4.743_244.0036	(e)-3-[4-(sulfooxy)phenyl]acrylic acid	C9 H8 O6 S	244.004	4.743	NA	S4797737	HMDB0125166	NA	NA	level4	Phenylpropanoids and polyketides	Cinnamic acids and derivatives	Cinnamic acids	Polyketides[PK]	NA	8563.02	3739.2	1016.39	2639.56	8442.65	33476.6	1863.5	895.654	2545.93	4310.9	2958.55	1748.46	12118.7	1391.76	5970.96	2650.18	5688.1	1979.18	7196.24	1025.9	3978.6	2717.08	3299.12	83978.5	2674.63	950.843	2123.02	1700.45	4769.49	11977.7	1358.67	1085.36	914.851	17825	2928.96	9882.8	1025.39	903.595	9630.84	8045.58	17710.2	2037.45	952.777	17700.5	1005.45	3131.92	2932.39	2293.95	2252.02	3316.97	43000.9	2364.61	3111.93	25784.8	1133.27	9675.07	1722.56	5920.81	20650.2	4084.33	4741.32	837.351	1073.04	13724.7	979.98	942.993	1826.48	4405.15	1028.6	785.657	838.047	8393.27	3909.21	2072.9	3601.28	879.306	945.682	2451.31	1117.62	12340.3	1291.8	9397.14	2535.34	159196	67878.3	16837.4	1795.24	901.799	26699.1	12797.9	922.75	11213.6	2116.87	3556.36	228261	58099.7	57038	4403.26	20722.9	612645	36911.2	3889.72	4683.09	26539.5	2837.07	1732.95	4599.72	4838.13	6928.31	881.11	176989	194214	2365.13	17774.5	1355.66	3413.9	2351.15	136104	3268.85	1704.53	973.194	6929.16	2140.81	18727.9	790.872	27784.7	2776.83	1.28958e+06	5852.58	928.942	158528	119803
4.747_161.048	2-indolylformic acid	C9 H7 N O2	161.048	4.747	NA	S65731	HMDB0002285	36	NA	level4	Organoheterocyclic compounds	Indoles and derivatives	Indolecarboxylic acids and derivatives	Indole and derivatives	NA	886812	1.81536e+06	3.80161e+07	7.76817e+06	1.07941e+06	7.4056e+06	1.00223e+07	5.26145e+06	1.27895e+06	5.52099e+06	5.73122e+06	6.96283e+06	3.00481e+06	2.4371e+06	3.04423e+06	4.57286e+06	1.42962e+06	1.58264e+07	846849	3.22212e+06	2.7622e+06	3.52022e+06	1.79636e+06	896239	9.3413e+06	6.74952e+06	1.60309e+06	1.64804e+06	7.37485e+06	4.60034e+06	9.94286e+06	1.40552e+07	6.54751e+06	597153	1.86218e+06	4.50685e+06	7.71968e+06	4.30792e+06	7.33176e+06	2.05989e+06	6.07535e+06	3.69128e+06	1.78471e+07	6.96544e+06	4.06856e+06	968704	5.43193e+06	2.83672e+06	2.01659e+06	2.86544e+06	4.36966e+06	6.71413e+06	5.08105e+06	2.04654e+06	2.44509e+06	3.6389e+06	1.99936e+06	4.94041e+06	4.89336e+06	5.60608e+06	5.38872e+06	1.30612e+07	1.43811e+06	2.26036e+06	1.90649e+07	4.3437e+06	4.43512e+06	5.91409e+06	8.76264e+06	1.41168e+07	3.8029e+06	9.3571e+06	925171	9.62073e+06	1.1866e+07	8.55562e+06	2.39865e+07	3.75696e+06	1.43433e+07	1.12292e+06	911961	5.97561e+06	2.86208e+06	1.5896e+06	1.63849e+06	5.81235e+06	7.49015e+06	5.80965e+06	582672	3.36788e+06	1.23544e+06	1.43303e+07	5.62268e+06	7.30794e+06	3.15768e+06	2.79842e+06	2.04587e+06	749899	659854	3.16308e+06	1.81703e+06	4.62372e+06	3.70294e+06	2.43045e+06	4.51645e+06	2.37095e+06	2.41034e+06	331942	3.49479e+06	5.84911e+06	2.27309e+06	1.9685e+06	1.08221e+06	1.45313e+06	249703	1.76888e+06	2.28251e+06	1.7793e+06	1.2383e+06	2.44733e+06	1.29208e+06	1.71177e+06	1.59699e+06	7.86564e+06	3.13572e+07	1.53074e+06	543491	1.93531e+06	1.39514e+06	1.91131e+06	1.34197e+06	2.63786e+06
4.747_178.0745	Phenacemide	C9 H10 N2 O2	178.075	4.747	C07428	S4589	HMDB0015253	NA	NA	level4	Benzenoids	Benzene and substituted derivatives	Phenylacetamides	Benzene and derivatives	NULL	859490	1.79526e+06	3.79983e+07	7.79294e+06	1.02092e+06	7.40196e+06	1.02485e+07	5.18973e+06	1.22815e+06	5.58358e+06	5.75497e+06	6.9377e+06	3.01162e+06	2.26749e+06	3.1207e+06	4.63454e+06	1.34938e+06	1.58794e+07	822867	3.07256e+06	2.85334e+06	3.44284e+06	1.78321e+06	909183	9.41538e+06	6.80571e+06	1.54215e+06	1.60887e+06	7.21017e+06	4.76059e+06	1.00427e+07	1.3988e+07	6.57407e+06	669918	1.82417e+06	4.68176e+06	7.95473e+06	4.18806e+06	7.37335e+06	2.0007e+06	6.11697e+06	3.74951e+06	1.82411e+07	6.87167e+06	3.99622e+06	872646	5.4731e+06	2.76245e+06	1.99411e+06	2.79183e+06	4.30209e+06	6.75151e+06	5.22311e+06	2.0312e+06	2.50111e+06	3.59647e+06	2.02258e+06	5.01414e+06	4.91184e+06	5.61199e+06	5.54896e+06	1.32601e+07	1.42321e+06	2.13734e+06	1.90674e+07	4.43071e+06	4.46289e+06	5.93432e+06	8.6133e+06	1.44226e+07	4.33581e+06	9.2516e+06	967321	9.64555e+06	1.21512e+07	8.67278e+06	2.4004e+07	3.85043e+06	1.47683e+07	1.06218e+06	814846	6.24755e+06	2.75695e+06	1.59846e+06	1.55485e+06	5.81492e+06	7.48238e+06	5.89543e+06	519262	3.48948e+06	1.23197e+06	1.44207e+07	5.59099e+06	7.44205e+06	3.20293e+06	2.81939e+06	2.01411e+06	683809	620946	3.16286e+06	1.60279e+06	4.66603e+06	3.56632e+06	2.15082e+06	4.47276e+06	2.41838e+06	2.35437e+06	296898	3.49403e+06	5.92032e+06	2.223e+06	1.85471e+06	1.13286e+06	1.42729e+06	204927	1.69667e+06	2.23099e+06	1.69554e+06	1.26963e+06	2.30783e+06	1.16663e+06	1.65363e+06	1.58702e+06	7.87783e+06	3.16122e+07	1.47575e+06	569356	1.84319e+06	1.29924e+06	1.98348e+06	1.26782e+06	2.43546e+06
4.75_360.1685	NA	C19 H24 N2 O5	360.168	4.75	NA	NA	NA	NA	NA	level5	NA	NA	NA	NA	NA	91839.8	100688	3.59303e+06	182990	69294.9	737537	1.44452e+06	196990	27925.7	100908	105131	1.30465e+06	194189	70365.7	38395	60745.5	105884	1.09354e+06	23078.9	566689	58621.5	87679.6	30539.6	32557.6	164227	563212	72858.2	39436.1	219148	191762	1.50221e+06	1.65021e+06	389185	32914.9	47015.9	194278	153459	167812	193066	69977.2	186220	59986.6	6.8325e+06	452576	149119	30228.4	178537	81371.5	44109.9	53090.7	281334	221460	108084	65247.4	62178.3	130287	150154	88753.8	143795	367360	396151	627462	37653.3	85792	365403	227081	421453	227492	239446	1.96392e+06	375722	454193	31549.4	331258	1.51128e+06	524317	2.24455e+06	50791.4	1.3055e+06	31861.2	57907.9	513868	49173.8	31521.2	120776	1.53429e+06	594557	1.74783e+06	70755.9	49826.1	89145.3	2.63305e+06	124473	518921	95323.8	32662.4	77571.3	31450.9	21171.6	36920.1	23684.8	117837	59994.4	29778.7	128379	57377.6	38835.9	34262.6	125211	134770	80342	33639.2	25985.9	35062.2	32130	44575.3	78769.3	25050	26517.3	68588.3	32321.1	25693.3	45105.8	678951	6.71197e+06	32284.5	24713.5	32271.8	40172.8	36817.1	37404.3	33028.1
4.755_200.1164	NA	C9 H16 N2 O3	200.116	4.755	NA	NA	NA	NA	NA	level5	NA	NA	NA	NA	NA	162532	172631	113638	94138.9	92247.5	85501.7	109465	80268.5	97083.4	89312.6	89734.7	62152.3	162539	81140.3	170084	85066.1	90977.2	72892	166072	180618	85605.7	126719	246295	100915	127578	114757	98622	117081	147172	68050.6	157566	99546.3	81304.6	155219	123869	123564	91594.7	90117.8	124937	185233	79146.4	169054	193471	103401	73867.9	231800	92642.1	79444.1	155052	131802	71690.1	115077	139969	91795.9	126843	138866	122318	135487	89730.8	135204	176932	87123.9	164303	126501	90480.9	79352.3	90609.3	156306	135791	81709.3	146242	65729.8	148068	115018	99169.2	92887.2	95325.2	88454.9	80466.5	132059	96194.8	84180	105396	183706	97486.8	133785	119680	179586	112066	119823	105111	73934.6	79495.8	117139	179214	110220	124135	91922.1	86248.4	97478.4	110813	139157	84306.5	110162	93028	99140.3	121504	89221.3	110912	82243.5	142177	1.32347e+07	185696	170948	108881	176764	85197.5	76421.7	147362	140290	175579	84364	126889	116239	73495.6	98729.9	96789.4	110577	99561.3	136093	129734	158490
4.755_306.0405	5-(3,4-dihydroxyphenyl)-4-hydroxypentanoyl hydrogen sulfate	C11 H14 O8 S	306.041	4.755	NA	S35031666	HMDB0059978	NA	NA	level4	Benzenoids	Phenols	Benzenediols	Phenols and derivatives	NA	1615.63	1688.67	693.245	1157.11	1165.7	2138.19	8942.6	890.059	1134.52	10945.5	1300.6	789.145	1019.88	1149.18	944.721	1941.03	1061.72	902.706	1167.37	1267	977.883	3242.58	840.14	4517.12	1271.18	919.509	917.253	139989	16179.1	1260.83	987.694	983.183	1131.84	898.608	1059.86	2002.08	1317.06	1058.11	947.176	1152.5	8911.97	1132.22	831.273	13930	1384.34	1854	1034.53	1198.05	512890	1328.33	147720	1128.23	8388.49	41066.6	1233.41	910.146	1981.77	1439.7	1062.75	965.881	24549.7	395063	980.937	956.032	1264.41	928.912	979.067	1011.49	991.23	845.865	932.768	300708	1127.24	1270.88	710.445	999.459	914.759	225574	1478.74	1107.58	879.924	1059.21	34592.4	1030.31	23750.3	1037.33	1012.63	1051.21	2039.2	4263.96	1039.67	293503	1328.28	1799.44	3048.09	9597.79	16081.4	14008.6	23208.1	1786.69	1517.21	10268.9	5112.74	1060.58	706035	2698.83	2227.69	2630.93	4320.2	954.257	4209.74	1244.18	3712.59	1219.21	1140.01	1090.78	6953.92	1182.23	4503.68	6181.88	1258.2	1382.16	67333.1	1504.79	912.627	29204.3	4963.69	5951.1	970.825	4705.96	993.145	5874.88
4.759_424.0764	NA	C20 H27 P3 S2	424.076	4.759	NA	NA	NA	NA	NA	level5	NA	NA	NA	NA	NA	50639.1	38943	35646.4	81447.3	42449.4	38128	39416.9	42405	41898.1	41421.6	40060.7	40086.3	39748.3	44468.6	39394	41546.2	47371.6	33400.9	40771	37981.8	43887.7	42018.6	42431.9	45582.1	40741.7	42166.8	40431.4	42952.3	45084.2	36867.9	40872.1	41369.3	38674.9	41883.9	42064.1	40642.6	43770.8	40112	34938	41091.1	41928.8	42656.7	38585.7	39643	42311.1	44895.4	37271.7	43302	41322.7	43078.8	35110.7	36851.2	42877.6	40589.6	39688	44354.9	42918.3	40391.7	42219.1	40035.2	39566.6	40846.9	41810.9	43474.9	43595.8	39557.9	41240.1	40292.6	39007.9	36239.4	39066.2	38251.1	42657.6	37328.7	37672.7	49249.3	37753.1	42741.8	37231.1	41776.8	41059	44182.3	40453.8	43044.3	39357.7	38860.2	39519.7	96219.6	44868.1	42582.4	47563.9	40137.3	42488.4	36312.5	38414.9	40754.6	40002.9	43578.6	43219	42789	44525.2	41216	42144.6	42147.8	39466.6	39820.4	41341.7	46138.8	38771.6	42628.5	42920.1	43197.9	43497.4	40955.4	46882.2	45003	44276.7	45999.1	42802.8	43527.5	41466.3	3.61696e+06	41845.9	40507.2	39648.9	43053.1	42695.3	44795.4	43909.9	40834.6	44996.6	43677.9
4.76_342.2518	NA	C18 H34 N2 O4	342.252	4.76	NA	NA	NA	NA	NA	level5	NA	NA	NA	NA	NA	4.86597e+06	3.36791e+06	3.06533e+06	3.54507e+06	4.49549e+06	3.32425e+06	3.09485e+06	2.94312e+06	3.64948e+06	3.6881e+06	3.29857e+06	3.21897e+06	3.85248e+06	3.64072e+06	3.63095e+06	3.60832e+06	3.82646e+06	3.49979e+06	3.08719e+06	3.03744e+06	3.49348e+06	3.84778e+06	3.36219e+06	4.92726e+06	3.13562e+06	3.14936e+06	3.54503e+06	3.56271e+06	5.58405e+06	2.89175e+06	3.36532e+06	3.40698e+06	3.8933e+06	4.86167e+06	3.48327e+06	3.49051e+06	3.56172e+06	3.53562e+06	2.92717e+06	3.56172e+06	3.50595e+06	3.63603e+06	3.00521e+06	3.37733e+06	4.4374e+06	3.67835e+06	3.22155e+06	3.50801e+06	3.64734e+06	3.10313e+06	2.94856e+06	2.95637e+06	3.51443e+06	3.55925e+06	2.92481e+06	3.72127e+06	3.49048e+06	3.7473e+06	3.57422e+06	3.65453e+06	3.1273e+06	3.67025e+06	3.44629e+06	3.61114e+06	3.9822e+06	3.10085e+06	3.58445e+06	3.52535e+06	3.14129e+06	2.8814e+06	3.42697e+06	3.14413e+06	3.89268e+06	3.18401e+06	3.54898e+06	2.96519e+06	3.23871e+06	3.66849e+06	3.11618e+06	3.55785e+06	3.47441e+06	3.39545e+06	3.54604e+06	3.52983e+06	3.45289e+06	3.62761e+06	3.60146e+06	2.25812e+06	4.25791e+06	3.3625e+06	3.31366e+06	3.33732e+06	3.46356e+06	2.75693e+06	4.09284e+06	3.92426e+06	3.09373e+06	3.49586e+06	3.50991e+06	3.50807e+06	3.77578e+06	3.44671e+06	3.68281e+06	3.48504e+06	3.07153e+06	3.26484e+06	3.73711e+06	5.52245e+06	3.2433e+06	3.37532e+06	3.77374e+06	4.01758e+06	3.54242e+06	3.26557e+06	4.3149e+06	3.77477e+06	3.75125e+06	3.91908e+06	3.75676e+06	3.3988e+06	3.41856e+06	3.35793e+06	3.68073e+06	4.39932e+06	3.06869e+06	3.66358e+06	3.55396e+06	3.91682e+06	3.74876e+06	3.60209e+06	3.567e+06	4.26059e+06
4.76_376.1998	Remifentanil	C20 H28 N2 O5	376.2	4.76	C08021	S54803	HMDB0015036	NA	NA	level4	Organic acids and derivatives	Carboxylic acids and derivatives	Amino acids, peptides, and analogues	Amino acids, peptides, and analogues	NULL	74360.4	118073	7669.45	15886.9	1.14414e+06	6438.99	6482.86	6955.02	6945.47	6795.21	7784.11	8562.33	6559.08	7393.89	6472.54	7935.48	10008.9	676120	7981.07	2.87987e+06	9135.59	6896.96	6959.66	7480.22	8149.72	8812.54	6881.9	7134.26	9914.2	6503.32	6919.78	6919.79	7287.36	466367	7562.92	7049.03	7551.67	6643.29	5958.06	7346.32	8036.24	7380.61	6330.77	6678.85	2.01936e+06	7481.65	6128.14	7475.71	6812.83	8285.39	5778.34	7265.63	7035.11	6670.9	7056.58	9337.51	7039.47	6628.19	6944.76	7305.49	6645.87	7476.52	7091.02	7428.21	8881.16	6488.04	7502.57	6651.67	8484.74	6216.78	6440.45	8200.03	7021.19	7413.05	6184.62	9538.74	7775.75	8108.19	6115.36	6997.32	8738.32	8137.64	7862.91	7060.64	7056.21	6398.72	8169.43	16472.8	8814.56	7015.79	8001.03	7463.87	8407.28	5963.7	6336.21	6728.18	6891.22	7769.49	9435.01	6714.56	8759.71	8551.25	7738.02	6968.58	6619.55	6937.62	6410.65	7576.38	7032.37	7204.99	8033.71	7981.56	7614.91	7102.26	7745.27	7446.82	8986.95	10078.6	7439.74	7153.96	6918.47	7465.1	6990.49	574991	7157.11	7314.73	7698.59	9192.53	9210.29	6702.2	9751.81	8202.66
4.76_454.0927	(2e)-4-{3-[2-(2,4-dihydroxyphenyl)-2-oxoethyl]-4,6-dihydroxy-2-methoxyphenyl}-2-methyl-2-buten-1-yl hydrogen sulfate	C20 H22 O10 S	454.093	4.76	NA	S74851723	NA	NA	NA	level4	NA	NA	NA	NA	NA	1.35539e+06	946700	279233	124557	1.53852e+06	236941	523173	357966	1.50865e+06	6.08e+06	385484	165206	1.03492e+06	520530	1.58699e+06	909789	5.87211e+06	221188	192656	6.68545e+06	3.58917e+06	1.76656e+06	499045	698811	1.20681e+06	1.13656e+06	406585	1.23058e+07	107502	2.66092e+06	76197.8	533264	2.99737e+06	2.6176e+06	794309	9.71884e+06	3.44139e+06	245310	5.30191e+06	1.37607e+06	1.4835e+06	1.09114e+06	1.017e+06	165269	4.419e+06	1.7973e+06	18020.1	4.4903e+06	1.21546e+06	7.56169e+06	1.18965e+06	1.04857e+06	1.15338e+06	1.97699e+06	1.94748e+06	764208	7.24523e+06	1.46359e+06	3.43548e+06	206760	4.16781e+06	362471	1.03847e+06	25931.2	1.21156e+06	1.49412e+06	253002	1.64542e+06	22208.1	50159.7	86637.8	293545	734859	3.43384e+06	184865	1.08093e+06	466915	2.56849e+06	422125	1.11615e+06	1.50722e+06	62901.5	2.40317e+07	5.46963e+06	7.25404e+06	2.36918e+06	1.14074e+06	729737	405935	978137	1.06744e+06	30396.3	345484	390660	1.51042e+06	4.26095e+06	1.86656e+06	369639	1.54148e+06	828269	1.20248e+06	1.26039e+06	608673	931601	2.28019e+06	1.62058e+06	1.12607e+06	3.13678e+06	1.59044e+06	315938	5.06497e+06	1.47341e+06	1.59148e+06	2.67421e+06	1.64665e+06	622020	3.32464e+06	1.36041e+06	1.40214e+06	1.12658e+06	973109	2.5569e+06	187694	7.65028e+06	521941	469327	2.58791e+06	3.38087e+06	1.47233e+06	859736	783807	204166
4.76_534.049	NA	C21 H18 N4 O9 S2	534.049	4.76	NA	NA	NA	NA	NA	level5	NA	NA	NA	NA	NA	259352	186518	53170.9	23169.8	322447	43345.8	122291	63605.1	322470	1.1818e+06	73621.4	25512.8	204005	93580.4	300697	173525	1.06683e+06	36660.1	29503.2	1.16727e+06	681472	355410	89069.6	108111	246336	214397	69263.5	2.21041e+06	16740.1	539226	6843.46	100608	572873	505843	162086	1.73692e+06	642586	44106.2	959105	266098	294795	209071	181264	22119.7	899454	351592	2929.9	838332	235463	1.40585e+06	231637	193529	201596	376180	392922	129685	1.4633e+06	276727	676256	36560.9	797868	66629.6	190690	3353.08	250321	296486	44925.2	299967	3463.86	4224.73	13012.5	47368.1	146693	604882	32698.9	229670	90603	527338	76854.6	216066	293863	6547.13	4.53134e+06	1.05656e+06	1.35013e+06	435967	232673	129267	73037.1	196776	197533	3973.42	59463.4	80948.5	297885	800005	364803	73472	317307	166516	249880	235332	114549	190965	455667	309873	183469	561096	310865	54971.3	990765	273545	308684	532020	330001	124863	630893	256904	265771	219069	185675	478684	32677.3	1.45695e+06	108200	83644.8	460781	751031	288591	153294	143981	36913
4.761_556.0322	NA	C20 H23 N4 O5 P3 S2	556.032	4.761	NA	NA	NA	NA	NA	level5	NA	NA	NA	NA	NA	2.60166e+06	1.53151e+06	574451	244155	2.83534e+06	479044	1.1861e+06	732474	2.85701e+06	9.56017e+06	753355	332911	2.04777e+06	1.14327e+06	2.83854e+06	1.76423e+06	8.74455e+06	461649	389776	9.52752e+06	6.44612e+06	3.35009e+06	1.06674e+06	1.20243e+06	2.37482e+06	2.2353e+06	815316	1.61211e+07	242657	4.71027e+06	151442	1.04603e+06	5.1309e+06	4.72687e+06	1.55617e+06	1.35648e+07	5.81161e+06	536129	8.4826e+06	2.5446e+06	2.81258e+06	2.10181e+06	1.93381e+06	199872	7.38541e+06	3.51785e+06	23068.4	7.09279e+06	2.26231e+06	1.14511e+07	2.22596e+06	1.82313e+06	2.20883e+06	3.59758e+06	3.48056e+06	1.68984e+06	1.00374e+07	2.81024e+06	6.05497e+06	399069	7.01349e+06	709744	2.1285e+06	52476.1	2.49291e+06	2.81395e+06	523490	3.06586e+06	50207.5	93874.9	177049	570696	1.51011e+06	5.87756e+06	353216	2.24668e+06	963478	4.8723e+06	796507	2.04511e+06	3.06409e+06	128480	2.12612e+07	8.8372e+06	1.07833e+07	4.08865e+06	2.25419e+06	1.36681e+06	813341	1.93125e+06	2.10887e+06	65955.7	656213	782632	2.41268e+06	6.92484e+06	3.37699e+06	776515	2.96009e+06	1.68238e+06	2.14615e+06	2.37076e+06	1.20347e+06	1.83313e+06	4.14195e+06	3.03819e+06	2.14439e+06	5.48257e+06	3.02436e+06	631327	8.21869e+06	2.83127e+06	3.06226e+06	4.90102e+06	3.1884e+06	1.30233e+06	5.97295e+06	2.44365e+06	2.7451e+06	2.18195e+06	1.87669e+06	4.28698e+06	385830	1.14141e+07	1.05407e+06	965873	4.61206e+06	5.99759e+06	2.70787e+06	1.55557e+06	1.45584e+06	366819
4.761_572.006	NA	C19 H27 O8 P3 S3	572.006	4.761	NA	NA	NA	NA	NA	level5	NA	NA	NA	NA	NA	724229	495714	173830	56679	781224	138734	295332	219300	786966	1.82261e+06	237550	107275	605037	367348	839375	556785	2.45022e+06	109610	109436	1.78443e+06	1.4136e+06	1.00535e+06	289603	346900	689564	600351	274774	2.53098e+06	54040.2	1.13313e+06	42509.7	273880	1.28174e+06	1.11091e+06	484062	2.22686e+06	1.37559e+06	148420	1.53176e+06	716169	816796	650477	531355	46663	1.54536e+06	951841	5531.21	1.67453e+06	534552	2.11138e+06	570519	553478	625988	875529	922604	479576	1.60972e+06	760664	1.36449e+06	145503	1.58275e+06	189371	668323	11900.1	699767	878264	173352	826492	10126.6	23103.1	59046.5	184172	411101	1.24063e+06	95280.6	598559	300116	1.09001e+06	249471	641189	810381	32557.1	2.15915e+06	1.90307e+06	1.78275e+06	1.02413e+06	651876	373092	226371	555230	563463	15465.9	208027	222287	751379	1.66609e+06	1.0302e+06	238584	837890	564439	621180	683849	410691	583978	1.13988e+06	834432	629136	1.36073e+06	865862	191643	2.03395e+06	814584	846874	1.28461e+06	849706	365243	1.41016e+06	758572	725463	622945	565640	1.09619e+06	157906	1.96098e+06	332711	308362	1.26464e+06	1.48619e+06	853914	505444	523537	184426
4.762_578.0877	NA	C11 H27 N6 O17 P S	578.088	4.762	NA	NA	NA	NA	NA	level5	NA	NA	NA	NA	NA	17507.6	14014.8	2038.98	2571.62	21942.1	5053.29	5838.6	2839.87	22109	281582	6024.68	2467.69	14897.7	7034.28	30511.6	10872.7	190930	1953.08	2522.85	393782	71155.1	32853	6130.64	5334.92	17070	17121.6	3440.77	963797	2645.06	58959.5	2267.95	5387.35	63416.9	59822.7	9268.97	556899	78322.7	3226.89	204086	21581.2	19392.9	13112.2	14791	2426.33	146193	31667.1	2082	118654	18913.8	369097	15314.2	14670.6	17765	36144	36121.1	10273.8	345856	26765.5	98669	2193.29	143811	2672.99	15199.4	2357.52	18865.7	23677.6	2305.02	32577.7	2584.64	2043.02	2220.56	4988.72	11547.2	78518.2	2018.41	18350.9	5336.29	44162.2	8898.97	13698	24210.2	2310.75	1.65871e+06	196815	340663	50878.7	15961.5	10548.9	6823.11	13870	14282.9	2171.48	5323.23	3806.73	28372.9	145488	31256.1	3076.65	22326.1	9551.91	17244.9	21127.9	4054.33	17220.4	39727.2	24520.8	16724.7	76011.1	30527.5	5187.83	135114	20334.9	26979	53101.6	26839.6	8634.55	68097.2	20856	20302.7	15701.2	15969.8	44561.3	3184.59	446386	5418.49	6185.79	48229.8	67340.3	22232.2	8323.5	12049.7	2561.45
4.763_203.0619	NA	C8 H15 N O P2	203.062	4.763	NA	NA	NA	NA	NA	level5	NA	NA	NA	NA	NA	197212	347248	180699	652654	268668	594399	190979	263318	315973	301748	366577	473060	603676	120556	648196	405613	183146	561870	288025	265429	309647	219833	72027.7	689344	549555	246025	332099	245664	173371	668303	204236	335296	2.877e+06	266254	326762	317597	478276	241436	453280	262855	503453	587853	31216.9	659389	542491	256133	858030	357871	356380	266662	516059	644584	408294	471089	600955	93086.2	2.05117e+06	640133	1.31946e+06	341561	275496	446450	303847	518949	576086	568152	266166	390679	523642	343141	365204	225222	583941	806044	496411	654967	57326.6	305390	759755	669702	154724	203892	451750	369682	1.11996e+06	378720	351334	482623	273896	277596	427412	161398	472753	280415	1.05359e+06	681508	85093.3	682386	471577	288094	581567	416820	358582	489202	407184	216404	843871	351760	43192.3	264346	202533	371888	166627	270158	414211	216918	189432	304513	51296.9	346327	388800	890366	482467	272049	329017	247460	1.53965e+06	533525	311287	787021	154831	467039
4.763_218.0245	4-(2-hydroxyethyl)phenyl hydrogen sulfate	C8 H10 O5 S	218.024	4.763	NA	S30777652	HMDB0041785	NA	NA	level4	Organic acids and derivatives	Organic sulfuric acids and derivatives	Arylsulfates	Organic acids	NA	103844	389497	3524.84	41319.9	875523	135392	11339.6	21999.1	1.27824e+06	63129.7	1.36569e+06	65025.4	89801.6	54512.1	41922.6	118683	2589.27	19341.3	182731	54246.9	1.66249e+06	911255	272137	878338	29158.6	17666.6	81997.6	27460	178557	7402.31	6711.78	30650.1	11769.2	23723.7	27639.5	1.3179e+06	36094.9	19979.7	64032.9	43874.1	17608.4	158561	24035.6	1.79928e+07	35284.6	467885	5813.92	19544	155579	28998	300492	14941.9	92190.7	218649	65873.8	391172	18835.3	252724	101200	33138.8	31689.7	14200.3	111110	116142	1639.16	16089.5	2914.78	43652.2	3453.76	1485.95	1514.2	46492.9	46910	147438	245313	1517.73	16186.2	3.73782e+06	9788.45	215465	252394	56708.4	735014	821244	884466	566723	11343.9	123261	191264	671286	50742.9	26831.8	27911.3	14562.4	1.09472e+06	128194	247546	56751.8	291696	788525	3.60582e+06	380463	72001.1	89693	30365.5	360625	6467.82	66359	127234	52642.2	413601	60383.4	795744	44313.7	160169	23569.3	97612.1	2.20024e+06	285218	215164	450675	1.85086e+06	363135	140642	1843.44	205108	836586	1.17301e+06	408277	496787	1.42844e+06	2.50771e+06
4.763_279.056	NA	C13 H13 N O4 S	279.056	4.763	NA	NA	NA	NA	NA	level5	NA	NA	NA	NA	NA	200871	325438	742964	1.12986e+06	73419	336504	1.93235e+06	309974	119100	94051.1	633938	352303	435476	1.11492e+06	457278	414266	931960	326696	425456	1.35009e+06	949815	332250	270624	330360	1.01769e+06	742595	361053	602122	229084	192102	131416	416696	1.20045e+06	484959	1.01418e+06	339359	302658	138834	428777	192647	591616	205722	281774	108776	811010	194584	450250	190490	274156	979940	194865	242545	364522	226496	1.46174e+06	547036	214021	269303	325535	1.0299e+06	429759	118243	389381	184338	222297	1.04981e+06	574476	325731	397482	282289	472773	893230	291225	1.33e+06	313948	407776	831716	205723	106683	712989	550073	692715	691755	396385	654091	1.2615e+06	534351	440904	771055	401969	256689	505640	840829	880562	689637	1.04446e+06	263726	231322	423206	710439	74485.1	339937	310333	296102	449607	369203	863935	319800	76881	950462	1.57365e+06	602171	134368	373005	401021	651362	743475	1.00097e+06	390003	294586	241723	622591	353365	20054.1	105705	1.02466e+06	83948.5	668899	517905	121654	929927	88428.2
4.766_415.1908	(+)-flesinoxan	C22 H26 F N3 O4	415.191	4.766	NA	S51700	NA	NA	NA	level4	NA	NA	NA	NA	NA	6111.39	5084.38	4460.47	10305.7	5391.17	5045.58	5010.56	5077.11	5375.34	5398.25	4929.55	4919.89	5223.61	5664.2	4843.15	5041.75	5939.89	4121.81	5156.7	5018.53	5399.76	5504.05	5516.46	5806.82	4712.66	5098.67	5218.11	5582.46	5360.88	4615.15	5091.64	4903.41	4733.27	5509.08	5377.59	5108.13	37902.1	5101.65	4507.27	5205.16	5316.27	5487.18	5077.36	21250.1	5189.19	5664.97	4679.47	5572.48	5436.92	5459.84	4585.93	4543.96	5234.31	5295.36	5005.05	5563.92	5063.16	5170.01	5516.66	5012.49	5123.38	4936.08	5209.27	5606.29	5286.46	5196.71	5263.56	4987.45	4866.78	11713.3	5096.26	4520.17	5350.04	4650.8	4963.34	3.67847e+06	4564.75	5346.84	4814.22	5344.63	5144.12	1.8638e+06	4783.37	5647.72	5005.56	5046.42	4863.68	1.65011e+07	5672.56	5175.9	2.42021e+06	5108.05	5367.27	4538.91	5088.33	5402.69	4913.49	5194.79	5194.01	5347.08	5480.4	5151.59	5372.35	5489.2	5011.36	5116	5148.36	6081.26	4950.54	5092.2	5269.04	5417.09	5319.49	5187.77	5961.47	5509.19	5399.46	5314.01	5257.68	5510.82	5338.59	5310.73	5427.46	4862.21	4771.33	5558.76	5263.13	5342.78	5356.12	5260.41	5377.91	5276.27
4.768_189.1117	Homocitrulline	C7 H15 N3 O3	189.112	4.768	C02427	S58582	HMDB0000679	NA	NA	level4	Organic acids and derivatives	Carboxylic acids and derivatives	Amino acids, peptides, and analogues	Amino acids, peptides, and analogues	NULL	1.46122e+07	1.10552e+07	6.20008e+06	7.38849e+06	1.04917e+07	1.00741e+07	1.0132e+07	1.16641e+07	1.27338e+07	1.0935e+07	1.07663e+07	2.32251e+06	1.3606e+07	1.27431e+07	1.28162e+07	1.26853e+07	9.53303e+06	2.35372e+06	5.42012e+06	1.01711e+07	5.12768e+06	1.1881e+07	1.16283e+07	7.32692e+06	1.1367e+07	1.13554e+07	1.23299e+07	1.29526e+07	6.87368e+06	1.01295e+07	1.0664e+07	1.07549e+07	8.75547e+06	9.8536e+06	1.14867e+07	1.23302e+07	1.15194e+07	1.15235e+07	1.01685e+07	1.17665e+07	1.43345e+07	1.17474e+07	1.1467e+07	1.12442e+07	5.32989e+06	1.26592e+07	9.6954e+06	1.23885e+07	1.23925e+07	8.92072e+06	1.00769e+07	8.05566e+06	1.17825e+07	1.06788e+07	1.26909e+07	8.44214e+06	1.04496e+07	1.22063e+07	1.37974e+07	1.04503e+07	1.14875e+07	1.14833e+07	1.29232e+07	1.31543e+07	4.86238e+06	1.14103e+07	1.18956e+07	1.16045e+07	1.00825e+07	9.77857e+06	1.18103e+07	3.08231e+06	1.1881e+07	1.00713e+07	1.02085e+07	7.31095e+06	8.32884e+06	1.2011e+07	1.16662e+07	1.1998e+07	3.15755e+06	1.2005e+07	7.73101e+06	1.38243e+07	1.14735e+07	9.65817e+06	9.46309e+06	8.40411e+06	1.48849e+06	1.33728e+07	1.06998e+07	8.9089e+06	1.11256e+07	9.27439e+06	1.25201e+07	1.36497e+07	1.19029e+07	1.22126e+07	1.15932e+07	1.09116e+07	9.69746e+06	1.13553e+07	1.17378e+07	1.14569e+07	1.13058e+07	1.11739e+07	1.29533e+07	8.90533e+06	1.15139e+07	1.08735e+07	7.89289e+06	1.28605e+07	1.16575e+07	1.13087e+07	1.03549e+07	1.05104e+07	7.85512e+06	6.65869e+06	1.09467e+07	1.18198e+07	1.21983e+07	1.06712e+07	1.17095e+07	8.60713e+06	9.89375e+06	1.24403e+07	1.20128e+07	5.6473e+06	8.46524e+06	1.27553e+07	1.05906e+07	8.84714e+06
4.772_343.1328	NA	C21 H17 N3 O2	343.133	4.772	NA	NA	NA	NA	NA	level5	NA	NA	NA	NA	NA	75077.8	59431	224165	128284	67190.8	59676.2	61164.1	58814.5	64373.6	63004.2	61251.3	61840.3	61015.6	67173.9	56033.5	62826.2	73271.2	52080.8	64173.9	58079.8	66576.8	63932.5	64565	69343.9	63846	62986.8	63246.1	66114.7	69124.6	56903	61474.1	64049.4	61240.2	63759.1	66651.7	63034	67376.8	61574.8	54698.9	65076	66239.4	67134.9	286895	61676.4	66143.8	69304.5	54549.2	68104.6	63360.1	68018.4	53553.5	57923.5	60733.4	61827.1	62813.5	68666.7	58672.6	61523.4	64363.9	63485.1	61438.9	64775.5	62976.9	68120.3	68036.3	60182.3	65390.2	58547.1	59936.7	64775.4	59691.8	58959.3	65263.9	58587.8	57422.7	345448	56501	67624.6	62849.9	64744.1	63395.4	73798.5	59556.9	65471.5	62348	58416	61458.1	2.13479e+06	70574.4	60561.2	343089	79985.9	66735.6	52789.4	58934.9	62596.4	59983.8	68994.2	66358.6	62233.3	68017.2	64038.4	66834.2	64590.6	61223.8	62787.9	59612.2	70355.1	61468.7	61399.2	68006.8	68497.8	65411.5	64499.1	71789	69023.5	69158.1	65292.7	67450.4	63761.4	64073.6	67178.5	64723.7	60549.7	59461.5	67289.1	67666.4	66162.6	66134.5	62219.3	66141.3	69186.4
4.776_430.1655	NA	C20 H30 O8 S	430.166	4.776	NA	NA	NA	NA	NA	level5	NA	NA	NA	NA	NA	775.601	559.994	520.957	1.12405e+06	678.78	589.233	545.874	619.922	665.266	636.297	645.144	642.076	588.89	667.249	566.585	632.877	841.11	507.021	663.548	729.618	765.112	631.127	593.146	654.163	629.169	674.396	606.11	943.605	677.967	603.212	599.272	596.036	621.936	636.393	617.47	989.085	669.657	621.241	627.504	658.903	618.477	646.646	576.393	645.118	698.865	705.097	533.861	709.876	633.089	821.425	537.965	602.581	595.373	639.831	655.436	691.634	837.855	643.087	666.988	582.771	644.172	598.341	622.83	623.378	681.218	622.233	616.25	591.454	658.134	547.349	573.088	602.746	649.604	621.107	498.026	610.884	557.402	749.967	526.693	650.635	709.201	617.335	1723.21	694.222	807.471	553.312	653.7	11515	682.628	637.93	637.977	570.592	688.969	523.085	569.049	617.773	635.979	619.249	701.223	618.856	750.519	720.162	2492.51	637.739	635.336	662.372	614.409	667.129	659.975	595.853	746.513	708.875	677.541	670.418	693.833	660.538	737.285	738.005	661.388	609.811	657.911	667.124	617.298	786.159	544.545	623.436	707.359	735.757	717.156	595.881	691.095	681.279
4.777_276.8555	NA	NA	276.856	4.777	NA	NA	NA	NA	NA	level5	NA	NA	NA	NA	NA	24588.8	36221.3	49520.5	76483.1	67663.5	10958	56022.8	57882.2	17951.3	248904	59059.5	20851.4	10787.3	31286.9	79532.8	62650.7	5729.62	41115	14800.7	47568.6	51321.8	89090.6	7812.93	111577	138955	46554.2	31558.6	45372.2	365756	27756.5	8861.97	36927.3	203189	33043	56382.2	18396.9	109210	137484	54811.1	21644.7	57538.6	57850.7	33183.5	32647.4	565090	24270.7	62781	70039.9	46689.2	332892	21241.4	37209.9	67706.2	42973	82947	147447	66593.7	16440.7	73590.1	155586	64167.1	36618.7	77168	83183.9	84110.4	43389.3	20136	49219.1	30016.6	26075.6	12280.2	173622	162355	42890.8	29755.2	113992	194921	125633	192743	50508.9	121595	65236.1	20178.2	29501.2	59194.7	28660.1	34974.2	28711.9	16666.8	63440.7	29271.5	933700	75615.8	39186.3	62374.6	121188	192676	82681.1	74312.8	145105	69090.9	44929.4	137529	176942	123423	72564.8	47042.1	74580.3	161001	20501.2	95413.7	201766	62371.8	3.52511e+06	86684.9	87590.5	287314	21614.2	144152	18525.3	108900	72095.9	53315.4	36745.6	84569.3	115388	78578.9	94149.5	190514	23616.7	76655.2	97260.8
4.777_458.2732	NA	C21 H38 N4 O7	458.273	4.777	NA	NA	NA	NA	NA	level5	NA	NA	NA	NA	NA	2.15718e+06	795704	535460	2.0863e+08	1.07825e+06	616614	642512	778634	695536	798177	603006	737078	665412	734575	661045	673133	809511	693609	773723	972696	877836	813925	757805	673134	703313	665563	659447	809408	705451	518367	662920	682198	1.93277e+06	835158	857851	786590	851859	774783	578924	643572	631549	655954	723791	629513	859395	1.02006e+06	579998	720550	775599	773543	585093	619423	680504	919898	674629	1.03428e+06	903993	858089	630754	756357	1.10085e+06	830466	861563	880500	717665	962578	696586	665458	772675	907651	617536	558632	884283	1.16919e+06	744004	932120	715392	670542	817175	850911	722093	855897	750282	734893	611706	686847	688872	2.34285e+06	773711	780672	947317	730351	805657	672007	696585	705216	762830	764641	621638	646182	922369	811003	716278	824123	709958	1.30777e+06	867195	786965	595885	841012	794992	854842	1.12665e+06	627499	965571	862589	685329	677019	904727	619666	1.00243e+06	615344	891846	809749	607495	746377	652588	663172	671697	675821	794747	731585
4.777_503.331	NA	C23 H45 N5 O7	503.331	4.777	NA	NA	NA	NA	NA	level5	NA	NA	NA	NA	NA	43735.5	33327.3	28341.8	6.16975e+06	37092.9	35721.9	34457.7	35228.8	35727.6	34471.8	36932.8	33618.9	34817.2	37536	33099.4	37748.9	39705.7	29302.6	38659.9	33645	39017.9	38534.4	36864.2	40642.2	33671.4	35815.5	35884.3	37429.1	35643.1	32367.4	35344.9	33335.2	35269.4	36063.1	35169.1	37202.1	36822	35044.9	31509.1	36984.1	35447	38107.2	33215	32831.3	36987.3	39840.2	31283	38437.9	38209.5	37351.7	32209.5	30434.8	35744.5	37132.5	35375.3	39652.1	35410	36156.8	35793.2	32604.5	33993	33938.4	36795.4	37300.9	36069.7	35169.2	38986.5	35116.4	35608.4	29811.8	35861.6	31608.7	37304	34281.1	32081.9	44110.9	32518	37400.1	32884	36581.5	37620.2	41856.1	35857.2	38301.4	36633	33724.1	34502.9	127280	37824.1	35393.8	56400.2	34710.5	37176	30365.5	35664.2	36584.5	35587.1	36778	37106.8	36764.4	38458.5	38374.9	38116.8	36658.5	34403.1	36378.8	36161.5	38343	35151.1	36513.9	38029.5	38190.2	38817.3	35886.1	38115.8	37028.3	37741.4	39024.9	35376.3	38417.3	35063.9	35675.1	36572.3	35693.1	32595.6	36325.3	37133.1	36961.9	38613.1	34919.8	37865	39406.7
4.777_517.3105	NA	C27 H51 N O2 S3	517.311	4.777	NA	NA	NA	NA	NA	level5	NA	NA	NA	NA	NA	47516.4	35792.3	30446.7	2.57632e+06	40015.5	38532.3	36899.4	37692	38520.5	36899	39756.6	36120.6	37363.5	40526.8	35425.1	40701.7	42670.9	31519.1	41640.9	36037	41928	41275.2	39434.8	43522.2	36241.8	38501.1	38991.2	40392.5	38282.4	35128.4	38371.9	36074.5	38055.5	38575.2	38430.9	40363.6	39939.4	37767.1	34244.9	40078.4	38213.4	41430.4	35529	35604.4	39797.7	43054.8	33559.2	41793.6	40979.4	40260.4	34578.4	32773.3	38268.9	39820.8	38358.5	42617.2	37890.7	38677	38411.3	35260.6	36834.4	36693.4	39959.3	40547.1	38802.1	37624.4	42173.8	37776.3	38247.8	32414.1	38545.2	33958.5	39965.5	36906.4	34323	47531.7	34970.4	40339.5	35189.3	39605.2	40422.7	47642.5	38632.5	40991	39685.7	36139.2	37101.2	138376	40735.5	38026.8	61139.8	37483.5	40027.7	32543.3	38260.8	39272.1	38695.7	39867.3	39856.1	39413.2	41385.1	41260.7	41581.9	39470.1	37262.9	39532.3	38771.9	41025.8	38035.4	39627.5	41050.1	41260	42162.8	39010.6	41020.9	39886.3	40604.7	41915.3	38450.3	41123.5	37910.7	38739.8	39559.7	38553.2	35151.2	39460.2	40203.2	39753.6	41504.5	37356.1	40673.2	42528
4.779_531.29	NA	C24 H45 N5 O4 S2	531.29	4.779	NA	NA	NA	NA	NA	level5	NA	NA	NA	NA	NA	50786.9	38490.8	32761.4	1.87874e+06	42741.2	41342.1	39659.7	40604	41339.1	39746.4	42510.5	38838.6	40040	43462.4	38107.2	43474.9	45831.3	33754.3	44496	38720.5	45049.9	44448.7	42479.1	46873.4	38758.9	41308.3	41696.2	43328.1	41273.2	37547.6	41050	38646.2	40648.2	41547	40708.7	43143.5	42690	40540	36616.7	42837.5	40818.1	44282.1	38262	38107.2	42588	46153	36111.5	44671.2	43950.8	43006.1	37193.3	35028.2	41219.3	42857.1	41000.1	45757	40817.7	41646.6	41324.6	37678.8	39437.5	39207.9	42742.2	43351.2	41542.8	40530.5	45068.4	40587.8	41197.4	34650.4	41433	36527	42927.2	39456.5	36946.1	50778.5	37471.7	43087.2	37862.6	42420.2	43448.5	50901.8	41274.2	44156.3	42417	38803.7	39767	147933	43533.1	40884.9	65448.9	40041.9	42787.3	35036.2	41018.5	42067.6	41361.3	42612.4	42943.6	42425.7	44277	44239.4	44021.6	42387.8	39903.8	41093.2	41599.6	44152.3	40647.9	42399.4	43848.8	44080.4	45065.3	41695.4	44063.6	42824.8	43461.9	45176.3	41096.3	44225.5	40630.1	41407	42388.5	41186.6	37545.7	42202.8	42967.9	42584.5	44546.3	40218	43795.4	45426.3
4.78_475.2997	Netilmicin	C21 H41 N5 O7	475.3	4.78	C07657	S20152952	HMDB0015090	NA	NA	level4	Organic oxygen compounds	Organooxygen compounds	Carbohydrates and carbohydrate conjugates	Carbohydrates	NULL	1.7569e+06	717252	413214	1.63077e+08	942120	517510	562576	668914	605023	710121	581621	651320	648147	693184	536774	580514	726733	615722	665896	843727	753710	783189	626384	547672	662428	575843	552080	728566	672867	492766	630562	598717	1.55144e+06	686923	729577	665117	747217	768076	528294	509021	557773	618497	618975	536637	771983	816861	514443	638559	672512	647372	560342	578198	548971	865248	593446	857582	709698	727294	554738	646971	960130	762876	743721	763212	669603	804392	570381	592913	644468	781388	556382	511324	774294	990531	680119	838501	611327	575117	689151	706090	667383	653833	542213	691086	546110	570863	593991	1.91093e+06	674459	642742	839921	659642	686634	629674	719895	552821	632129	677722	568185	572320	789559	718376	629043	696186	651332	1.0553e+06	733200	631485	480215	663963	694008	740120	962237	514170	866348	713251	594913	589061	781961	491569	835164	544383	743863	668790	539277	638039	573278	632938	568185	576165	740183	605212
4.78_486.2318	NA	C20 H38 O13	486.232	4.78	NA	NA	NA	NA	NA	level5	NA	NA	NA	NA	NA	29211.7	34884.6	19229.9	2.69387e+07	45355	25020.7	21530.1	22376.1	24981.3	22185.8	25109.8	23034.1	21786.7	26356.3	20674.8	23660.5	27535.7	20529.9	25666	20574.3	33114.4	25176.1	23252.4	26417.6	23171.9	25043.2	24341.6	26253.3	23369.6	18573.2	24335.8	23405.8	412695	22634.5	39808.8	21041.1	20678.4	24453.7	21089.4	20586.1	22336.4	22678.3	20811.4	22838.5	25745.9	28004.2	20959.9	24508.6	23891	23827.5	21783.7	20483.7	22895.2	24758	19864.6	27587.2	34444.7	35588.3	24096.1	18259.5	23761.7	19105.2	26888.5	24967.2	25230.2	22255.7	21740.8	24229.6	23765.1	19624.9	24563.8	21554.6	23311.4	23352	20046.9	28616.2	22818.5	23022.3	20539.6	26933.4	25889.4	25694.8	24916.7	24535.4	20336.4	21075.8	24210.2	133502	25288.3	24146	56030.1	19742.8	24845.7	20043.7	22306.8	22339.8	22953.3	20549.8	24621.1	24390.7	26682.8	26910.8	21586.4	25451.1	24093.1	21461.1	22605.2	23951.9	19538.5	165121	22580.9	21933.4	22979.3	22325.8	26384.6	25776.5	26342.3	25740.6	21731.6	23999.1	24646.8	20881.7	27087.5	19532.1	20247.5	24778.8	20577.5	25923.7	26938.5	21832.6	25415.5	23607.6
4.781_343.1994	NA	C18 H25 N5 O2	343.199	4.781	NA	NA	NA	NA	NA	level5	NA	NA	NA	NA	NA	612726	312158	187088	69996.8	283471	483797	177158	555834	350397	162743	33401.3	1.84438e+06	1.52431e+06	40140.9	301598	71307	260678	817655	229724	103134	70018.4	138684	284200	135510	147004	468449	250609	64514.1	329663	34650	1.45662e+06	51734.1	481537	635849	542798	748329	38821.9	440689	36652.4	40870.2	193160	101073	770535	912278	566775	51273.2	235997	199258	222648	48174.7	32910.8	75894.8	251031	162882	438102	37187.7	460343	134461	39284.7	1.07558e+06	525198	147091	843108	704326	450118	539926	2.59362e+06	580982	102585	1.33135e+06	652228	143824	186500	671392	380013	59124.6	31187.3	88253.2	129003	75963.4	76287.7	540973	147988	118432	125718	117689	172556	3.63201e+06	40211.8	247438	654219	203931	68021.4	54964.4	281770	93067.5	44330.3	420789	54460.8	203018	34839	206703	195491	102057	199662	339742	174159	32265	61828.7	410744	93195.4	96984.5	368949	41693.4	62933.5	37706.8	34266.2	81262.5	282543	177710	72686.7	160312	328101	514689	718336	42282.2	128139	97214.5	360537	869373	223054	36487.2
4.784_658.154	NA	C34 H33 N2 O6 P3	658.154	4.784	NA	NA	NA	NA	NA	level5	NA	NA	NA	NA	NA	1320.92	945.365	901.015	1154.63	1157.18	1002.4	927.332	1035.49	1102.65	1081.62	1079.8	15797.7	972.648	1135.2	962.624	1046.46	1435.54	1722.87	1163.87	1239.43	1305.88	1072.95	1005.99	1158.75	1073.23	1150.88	1012.07	1605.32	1157.56	1027.48	1028.36	1014.24	1060.23	1081.51	4041.61	73923.8	1132.53	1048.32	1039.38	1122.54	1045.08	1101.13	1021.1	1097.96	1121.88	1544.21	907.764	1208.76	398586	1241.31	911.146	975.681	977.782	1087.91	1116.56	1180.38	1150.51	1063.48	1134.17	1156.43	15952.4	1019.67	1060.19	1061.28	1109.73	1057.56	1050.11	996.877	1105.97	3017.32	1019.26	1024.68	1103.47	1059.4	846.235	1003.94	953.481	1210.44	894.88	1107.19	1210.49	1034.43	2440.91	1152.31	1142.53	939.863	1115.44	977.732	1144.55	1084.88	1085.77	995.713	1096.24	889.342	947.986	1049.12	1056.87	1054.95	1197.18	1052.21	1238.55	1228.89	1090.34	1084.76	1081.19	1128.04	1034.93	1065.7	1071.23	1009.48	1272.51	1208.17	1115.76	1123.52	1146.2	1123.58	1246.82	1260.02	1126.32	1017.75	1119.44	1136.26	1050.38	1126.98	963.795	1096.01	1205.23	1255.36	1223.89	1012.55	1187.56	1142.36
4.785_503.2584	NA	C19 H42 N3 O10 P	503.258	4.785	NA	NA	NA	NA	NA	level5	NA	NA	NA	NA	NA	4411.91	7589.73	2499.57	8.44375e+06	12333.6	3246.98	2834.92	2806.62	3237.67	2874.86	3290.22	2996.68	2904.99	3428.51	2674.78	2978.42	3574.09	2705.49	3431.71	2588.73	5261.73	3252.04	3029.46	3415.85	3053.95	3273.99	3151.64	3411.17	3039.6	2315.01	3010.99	3055.14	137981	2954.37	9221.51	2586.88	2542.06	3165.15	2684.92	2433.37	2971.65	2879.19	2718.63	2978.24	3407.82	3649.74	2654.24	2873.45	3174.31	3193.52	2801.84	2734.24	2903.39	3187.86	2473.77	3298.54	7261.7	8030.21	3099.92	2335.14	3101.49	2456.28	4535.09	3220.18	3329.81	2864.19	2618.96	3061.55	3087.34	2519.52	2800.62	2802.84	2879.52	3110.82	2624.77	4337.04	2998.39	3081.82	2693.56	3863.14	3169.69	3649.85	3740.97	3182.87	2542	2786.63	3176.85	18552.3	3378.55	3087.41	8352.82	2461.96	3220.87	2552.77	2969.02	2984.19	2831.35	2560.9	3198.98	3088.66	3441.53	3526.56	2790.34	3113.99	3145.34	2701.34	2924.42	2987.97	2474.45	54816.9	2999.9	2865.46	2597.64	2826.11	3402.84	3332.11	3481.7	3164.03	2742.96	2963.93	3214.38	2610.25	3891.85	2488.19	2712.44	3154.79	2585.87	3411.3	3493	2856.41	3182.72	3005.04
4.786_309.1729	3,4-dimethoxy-n,n-dimethyl-1-phenanthreneethanamine	C20 H23 N O2	309.173	4.786	NA	S87510	HMDB0030304	NA	NA	level4	Alkaloids and derivatives	6,6a-secoaporphines	null	Alkaloids and derivatives	NA	48904.5	36242.4	32081.6	87029	41701.6	41231.3	39022.7	38401.7	41195.4	38993.3	40729	38027.5	39691.3	43412.9	36888.8	39880.2	44688.9	33090.5	41383.3	35609.7	43030.3	38411.7	39701.2	46023.2	37674.3	40469.3	41824.9	41235.7	40499.5	37058	39219.4	38392.2	40544.7	40723.3	39887.1	41728.2	41255.9	40366.1	35905.4	39836.4	39441	41678.9	37507	38271.3	41752.7	41786.3	35033.6	41023.2	41008.9	42031.4	33575.3	34308.8	39251.4	42219.1	38886.8	41069.5	38550.8	39849	40779.5	36793.5	39586.8	38269.5	42815.9	43431.1	38187.6	39283.2	41687.4	39496.1	40372.5	34659.5	36361.8	35765.5	39581.4	38662.5	36240.3	56194.8	36729.2	42051.6	37167.2	42542.8	40012.2	55473.9	38793.7	41418.2	41598	38275.2	38974.9	224428	42628.3	40215.5	106950	35976.1	40211.9	34039.6	40619	40713.8	39888.9	41657.1	39687	41044.6	42237.4	38317.6	42951.9	39928.7	40038.6	40800.1	40096.8	41245.9	39737.6	39552.1	40541.6	42987	40284.9	41494.6	43762.7	41094.6	42609.8	41902	40851.3	40851.8	40672.6	3.27302e+06	42461.1	36838.3	36655.3	41578.9	42065.9	41744.3	43324.3	39438.9	41355.6	42332.6
4.787_403.1479	Perphenazine	C21 H26 Cl N3 O S	403.148	4.787	C07427	S4586	HMDB0014988	NA	NA	level4	Organoheterocyclic compounds	Benzothiazines	Phenothiazines	Phenothiazines	NULL	51939.1	39056.8	34971.6	93313.2	44784.6	44020.1	41359.9	41466.3	44025.8	42165.7	43709.7	55488.2	41272.1	46255.1	39322.1	42796.2	48517.6	35645.1	44372.2	37662.6	46759.2	41554	42806.2	49787.3	40445.7	43813.6	43246.2	43980.2	44254.5	39502.7	41362.1	40698.7	43552.5	42667.6	42752.6	44520.6	44054.9	43182.4	37866.1	42640.5	42315.1	44113.2	40322.3	40410.4	44888.5	44430.3	37834.8	43386.8	2.64123e+06	45085	36210.7	36793.7	42455.7	45620.1	41559.6	44546.8	41651.7	42790.3	44011.8	38519.3	41855.7	41121.5	45147.4	45814.2	41106.9	42388.9	44769	42413.8	44077.3	36590	39119	38960.5	41770.5	41479.8	38813.3	60259.4	39625.4	45149	355997	45056.7	43517.5	59626.4	41596.3	44771.3	44557.4	40299.1	42083	236824	42701.9	43302.6	112999	38670.1	43131.9	36811.6	42346.2	42224.6	42158.4	44555.8	43344.1	44371.4	45385.1	41409	46161.4	42797.6	42367.5	43292.5	42013.7	44109.6	42658.8	41724.6	43566.9	46207.9	42824.1	43953.4	46951.7	44004.8	45837.4	45776.4	43308.6	43468.6	43201.7	42524.3	45056.1	39598.7	39345.2	43840.5	45114.4	45000.6	46948.4	42296.6	45131.5	45483
4.793_294.0535	NA	C11 H21 O P3 S	294.053	4.793	NA	NA	NA	NA	NA	level5	NA	NA	NA	NA	NA	1.42523e+06	108102	99836.6	233151	6.45128e+06	108546	105164	106880	117092	114528	111339	112458	110530	122177	101677	114167	133239	94686.3	116636	105325	121068	116245	117303	126074	106403	114531	114972	120254	125701	103404	111761	116476	111275	631394	121108	114543	122433	112004	99431.5	117069	120372	122015	106706	112141	120244	126045	99212.3	123780	114812	206584	97408.4	105281	110410	112444	114139	124864	106634	111720	117067	115349	111717	117693	114490	123825	123691	109354	118811	106500	108997	103374	108580	101214	112277	106494	104244	150715	102728	122881	103076	117735	115284	149814	108239	119002	113289	105902	111743	590722	128272	110160	280300	115607	121301	95996.9	106777	113377	109023	125368	120674	113177	123647	116438	121433	117492	111330	114107	108037	127703	111687	111629	123566	124455	118871	117222	130587	125554	121724	118734	122583	115682	116528	122080	117706	110014	108050	122325	122950	120291	120257	112968	120281	119473
4.795_310.0507	3-[2-(3,5-dihydroxyphenyl)ethyl]phenyl hydrogen sulfate	C14 H14 O6 S	310.051	4.795	NA	S74852698	HMDB0129951	NA	NA	level4	Phenylpropanoids and polyketides	Stilbenes	null	Polyketides[PK]	NA	340.308	951.404	240.292	292.368	290.155	251.244	247.045	277.453	533.428	1886.91	280.582	291.558	285.709	296.359	263.473	269.818	351.49	221.958	303.428	280.642	339.422	836.161	305.792	314.688	276.855	301.887	263.942	12931.4	2460.49	248.868	270.903	267.888	270.52	279.874	275.447	302.603	287.854	279.796	269.15	289.543	268.791	393.109	279.798	274.794	292.895	307.975	250.391	302.926	160626	319.488	245.524	273.716	268.784	609.53	286.708	307.551	280.505	345.015	289.963	260.706	283.09	59556.6	288.066	276.186	290.001	288.785	275.273	260.029	299.208	251.016	273.811	37735.8	305.117	274.972	233.406	258.799	256.306	84339.5	246.235	294.347	301.861	272.558	194318	300.864	282.409	259.218	276.293	254.182	296.135	1019.27	285.424	1574.3	479.955	239.888	263.2	271.371	266.71	270.764	318.153	1528.99	322.963	2094.71	279.209	694.178	868.282	399.389	283.265	557.803	274.425	263.456	946.659	290.264	1007.8	288.967	302.763	300.215	798.464	1230.69	290.922	275.707	2331.72	297.2	15159.3	265.046	247.574	286.146	1691.93	4497.19	323.57	1893.99	317.501	397.413
4.799_231.9978	NA	C7 H10 N2 O P2 S	231.998	4.799	NA	NA	NA	NA	NA	level5	NA	NA	NA	NA	NA	45528.8	34570.2	28127.3	70473.9	101961	35259.9	36143.2	37634.4	36835.3	36582	39177.3	37373	35645.8	39184	36248.9	37463	44105.3	30077.1	38151.4	34520.6	39160.9	35722.7	37353.9	40482.3	37703.8	36820.7	38060.3	37956.5	34692.8	35839.3	37508.5	35004.3	40901.4	40080.9	34509.5	37515.6	39746.4	35738.8	34467.8	39404	54494.6	39228.1	36835	36150.7	40968.8	37229.3	33996.1	38671.3	37011.8	39518.4	31224.3	33052.1	38364.7	37711.5	38343.4	39891	3.5913e+06	37640.8	33777.8	34519.6	33606.3	38184.8	40978.5	36651.1	38071.7	78015	38270	34376.8	36343.9	33134.8	33937.7	46747	38143.9	37737.4	35302.6	56546.9	33305.7	38461.8	36122	37657.9	37624.2	55854.6	39017.1	37547.9	39928.3	35025.3	37136.5	216002	38966.5	35386.7	102120	36275.1	38609.3	33146	39133.9	38556.5	37562.7	38232.3	37043	37338.9	41649.5	36891.6	40599.8	38369.5	35193.3	37474.4	36622.7	38984.6	39828.5	37803.5	38398.4	42207.8	37477.5	37261.5	39273.7	38470.5	39305.7	38943.6	39798.1	40135.9	37150.2	195050	36489.7	37130.6	38204.7	37455.8	38606.8	40252.5	39898.8	126696	61979.6	41555.9
4.799_324.0663	3-[2-(3-hydroxy-5-methoxyphenyl)ethyl]phenyl hydrogen sulfate	C15 H16 O6 S	324.066	4.799	NA	S74852692	HMDB0129925	NA	NA	level4	Phenylpropanoids and polyketides	Stilbenes	null	Polyketides[PK]	NA	143.317	621.526	96.8934	120.582	122.139	104.68	99.6239	116.801	116.125	117.199	294.29	115.567	114.428	123.699	106.517	113.16	140.145	92.3507	458.475	105.888	135.068	203.624	111.688	265.268	113.682	121.081	111.66	132.968	1326.69	105.985	114.351	109.265	114.001	112.071	117.227	379.928	122.595	116.369	113.942	123.279	112.579	250.273	113.689	114.625	119.582	162.974	103.146	122.697	289986	133.625	100.437	104.519	110.058	116.103	119.888	122.867	114.56	116.315	119.551	110.739	116.969	110.386	121.689	119.513	117.939	117.74	116.983	107.924	117.444	106.465	113.282	107.973	123.917	113.326	94.5995	107.923	103.619	455.357	99.6318	239.927	119.886	115.568	443.464	122.981	120.218	101.269	111.478	107.744	123.202	113.028	120.088	108.218	117.372	98.5649	105.505	108.59	113.244	115.3	124.635	114.062	588.893	647.938	118.464	275.873	115.387	117.887	113.745	116.704	116.674	111.12	638.711	122.989	294.509	122.854	368.714	124.752	407.174	126.555	123.736	111.37	124.04	124.584	125.475	105.689	103.965	120.967	130.015	124.174	125.784	416.089	124.869	873.702
4.801_401.1751	1-cyclopropyl-6-fluoro-8-methoxy-7-(octahydro-6h-pyrrolo[3,4-b]pyridin-6-yl)-4-oxo-1,4-dihydroquinoline-3-carboxylic acid	C21 H24 F N3 O4	401.175	4.801	C07663	S4109	NA	NA	NA	level4	NA	NA	NA	NA	map02010 ABC transporters	607.562	491.911	387.998	1075.02	541.941	510.8	489.698	534.119	535.648	533.094	551.637	516.276	478.194	558.598	490.428	520.687	583.648	438.115	726.184	450.613	532.518	524.62	573.332	601.175	560.72	518.781	521.415	539.895	477.273	532.908	621.791	489.647	553.172	531.701	482.763	488.707	153537	521.656	469.117	514.892	539.093	1128.09	506.629	20367.1	606.016	543.129	495.442	1785.11	487.232	607.046	459.057	484.35	542.933	563.372	782.027	555.975	554.429	533.535	504.544	461.17	472.738	509.648	650.924	525.029	553.302	528.153	511.797	559.659	504.465	17504.7	498.3	449.687	504.88	559.266	475.098	1.54943e+06	473.083	536.973	499.476	534.627	520.481	1.62912e+06	3411.9	553.215	535.492	463.661	530.644	1.072e+07	565.716	526.2	4.49951e+06	464.178	570.18	487.205	521.046	838.547	2875.26	512.915	509.993	543.367	602.707	523.401	533.737	543.218	506.155	674.291	488.926	532.128	809.498	1500.62	577.41	3179.15	497.247	950.008	579.252	556.768	574.261	526.302	783.077	514.216	528.938	522.17	535.034	921.514	473.385	529.253	519.42	582.66	541.26	507.032	506.926	550.018
4.804_205.0742	Indole-3-lactic acid	C11 H11 N O3	205.074	4.804	C02043	MReference-450	HMDB0000671	NA	89.9	level2	Organoheterocyclic compounds	Indoles and derivatives	Indolyl carboxylic acids and derivatives	Indole and derivatives	NA	2.27013e+07	4.39926e+07	1.96325e+07	7.84202e+07	3.22092e+07	4.57013e+07	5.76885e+07	3.26151e+07	5.1666e+07	5.41619e+07	5.54457e+07	5.51519e+07	5.92319e+07	3.92696e+07	5.67471e+07	4.03168e+07	2.7968e+07	4.53591e+07	3.65697e+07	2.36967e+07	4.11475e+07	3.82439e+07	3.85212e+07	5.29075e+07	7.6775e+07	3.16542e+07	4.60268e+07	2.24153e+07	2.04263e+07	6.83012e+07	2.59173e+07	3.05089e+07	1.60996e+08	2.68926e+07	2.89786e+07	4.19903e+07	4.41733e+07	2.59819e+07	5.11904e+07	3.80142e+07	5.37641e+07	6.12202e+07	5.97772e+07	1.08707e+08	3.73474e+07	3.59138e+07	4.73932e+07	3.62273e+07	3.20357e+07	4.01293e+07	3.24452e+07	4.6488e+07	5.66218e+07	5.92512e+07	5.32473e+07	5.20872e+07	1.58213e+08	8.21843e+07	2.47021e+07	2.56741e+07	2.92395e+07	3.79746e+07	4.10325e+07	5.14152e+07	6.41283e+07	5.93508e+07	2.92344e+07	4.40344e+07	5.22757e+07	2.57931e+07	1.18761e+07	2.37429e+07	6.58615e+07	9.46415e+07	6.25492e+07	7.48779e+07	5.66515e+07	3.72928e+07	4.38384e+07	7.0682e+07	3.14916e+07	2.37527e+07	8.9014e+07	4.87406e+07	1.28969e+08	3.83428e+07	3.66228e+07	7.3344e+07	3.345e+07	3.48013e+07	5.32462e+07	1.43711e+07	4.39518e+07	2.68109e+07	9.56701e+07	6.09966e+07	7.60039e+07	5.66545e+07	6.1868e+07	4.45567e+07	6.38203e+07	5.96506e+07	4.92417e+07	6.03952e+07	5.49035e+07	4.01513e+07	6.33145e+07	4.45003e+07	4.23577e+07	2.81522e+07	3.24731e+07	3.94149e+07	2.50937e+07	4.38585e+07	3.88019e+07	2.47839e+07	2.47149e+07	6.49594e+07	3.34296e+07	2.881e+07	5.05809e+07	6.60196e+07	4.70984e+07	2.4961e+07	3.02039e+07	5.33122e+07	4.12889e+07	6.87322e+07	4.78962e+07	5.88558e+07	4.56487e+07	5.81194e+07
4.805_159.0687	Indole-3-acetaldehyde	C10 H9 N O	159.069	4.805	C00637	BGI320	HMDB0001190	88	NA	level2	Organoheterocyclic compounds	Indoles and derivatives	Indoles	Indoles	map00380 Tryptophan metabolism; map01100 Metabolic pathways	1.40998e+06	2.97894e+06	1.20952e+06	6.14063e+06	1.91131e+06	3.1349e+06	3.86128e+06	1.86623e+06	3.35177e+06	4.71054e+06	3.61331e+06	3.73028e+06	4.10217e+06	2.55646e+06	3.8919e+06	3.17424e+06	1.58793e+06	3.22087e+06	2.67437e+06	1.37289e+06	2.52126e+06	2.72774e+06	2.14153e+06	3.48968e+06	5.99543e+06	2.14748e+06	3.42218e+06	1.29581e+06	1.16401e+06	4.56965e+06	1.47512e+06	1.95804e+06	1.20061e+07	1.32668e+06	1.90053e+06	3.38944e+06	2.42824e+06	1.59506e+06	4.51893e+06	2.83243e+06	3.77259e+06	5.31082e+06	3.29252e+06	6.89278e+06	2.05621e+06	2.14594e+06	2.91884e+06	3.63943e+06	1.42419e+06	2.47221e+06	2.46401e+06	3.07718e+06	3.73366e+06	4.25508e+06	4.71711e+06	3.56122e+06	9.42298e+06	4.82908e+06	1.28284e+06	1.95762e+06	1.87042e+06	2.32741e+06	3.94403e+06	3.61939e+06	4.57199e+06	3.74357e+06	1.72728e+06	4.63349e+06	7.39456e+06	1.92925e+06	545804	1.86001e+06	3.4638e+06	7.78961e+06	5.20901e+06	5.43491e+06	4.44504e+06	2.21798e+06	2.56139e+06	5.95613e+06	2.02041e+06	1.4829e+06	8.03428e+06	3.22712e+06	1.00753e+07	1.94707e+06	2.02394e+06	4.45219e+06	2.97606e+06	2.02444e+06	3.37591e+06	816820	2.86394e+06	2.05944e+06	4.8899e+06	3.91395e+06	6.27835e+06	4.95996e+06	3.82816e+06	2.72337e+06	4.38323e+06	4.49331e+06	4.16798e+06	3.95421e+06	4.30725e+06	2.67983e+06	3.81067e+06	3.28565e+06	3.30033e+06	1.79152e+06	2.25196e+06	2.68667e+06	1.4696e+06	3.00342e+06	2.55636e+06	1.55296e+06	1.63426e+06	4.98076e+06	2.0345e+06	1.54594e+06	3.36032e+06	4.8778e+06	4.12323e+06	1.22009e+06	1.78297e+06	4.25818e+06	3.4687e+06	6.13077e+06	3.12817e+06	3.54469e+06	3.10861e+06	3.65623e+06
4.808_183.0899	Adrenaline	C9 H13 N O3	183.09	4.808	NA	S815	HMDB0062515	NA	NA	level4	Benzenoids	Phenols	Benzenediols	Phenols and derivatives	NA	532317	1.03701e+06	2.0172e+06	928930	605268	1.17012e+06	2.21376e+06	757145	827457	859684	857064	1.49756e+06	922466	787294	1.05181e+06	820624	1.32081e+06	1.81333e+06	944468	820968	1.0083e+06	750585	783244	747940	1.39446e+06	963595	1.06837e+06	832185	888748	1.52699e+06	1.38673e+06	1.17579e+06	2.58174e+06	673774	992235	664159	1.01733e+06	602793	1.72584e+06	700815	1.22942e+06	793384	1.20116e+06	1.3516e+06	1.05324e+06	607295	1.89899e+06	510759	660369	709900	939272	1.86102e+06	902047	1.65846e+06	962985	1.38338e+06	2.10848e+06	1.28642e+06	918451	955345	689416	1.53344e+06	730112	1.26299e+06	1.90797e+06	2.64479e+06	732097	1.02124e+06	1.74941e+06	2.00236e+06	829060	865815	2.5712e+06	2.55755e+06	1.09686e+06	3.01307e+06	1.71006e+06	607858	2.06707e+06	884772	937696	713724	1.28676e+06	1.14949e+06	1.59916e+06	660238	1.70138e+06	2.86288e+06	1.3458e+06	1.16134e+06	929002	793137	977740	1.06758e+06	937457	747587	798263	667298	1.20161e+06	805028	692241	791184	805257	798264	739464	630899	828278	588826	735204	896985	1.01295e+06	874477	551981	534463	510209	505209	526572	915285	1.24243e+06	626738	649810	842057	1.15758e+06	393007	1.45216e+06	597883	738444	834154	968017	1.10264e+06	903408	764842
4.808_194.0941	Butylparaben	C11 H14 O3	194.094	4.808	D01420	MReference-2866	HMDB0032575	NA	57.8	level3	Benzenoids	Benzene and substituted derivatives	Benzoic acids and derivatives	Benzene and derivatives	NA	462.638	299.882	188.878	238.206	3320.95	1816.82	199.454	228.26	6397.97	170617	547.17	225.165	226.163	264.686	365.019	254.365	271.582	180.306	8818.32	1258.31	1999.08	260.975	3333.28	1.00569e+06	223.235	330.564	4084.77	256.151	9348.96	216.413	250.999	4897.75	673.389	223.352	361.992	244.743	242.292	228.001	592.694	481.016	1083.72	1432.84	223.404	260.354	864.206	9355.11	206.287	283.819	1099.67	326.692	196.556	206.48	233.278	425.612	421.226	12729.4	211.265	670.796	220.312	250.699	220.79	231.262	238.159	283.182	230.424	230.341	329.482	239.612	239.709	243.593	218.497	206.62	554.152	993.57	186.491	215.172	202.085	2365.37	2814.4	10424.4	289.779	235.867	252.464	706.568	234.851	1915.27	217.321	239.956	513.369	391.483	232.916	295.586	8212.89	194.063	493.203	213.686	663.5	232.642	531.019	6909.96	455.001	4312.03	248.295	13467.4	3201.7	15302.1	225.158	230.289	238.372	216.81	352.147	345.69	1752.64	273.13	26775.4	251.139	257.826	714.099	1189.04	223.703	11583.9	330.422	4499.94	215.941	209.335	2168.24	1735.61	617.896	553.25	112922	580.934	5232.79
4.808_267.9884	2505694	C13 H10 Cl2 S	267.988	4.808	C14584	S7357	NA	NA	NA	level4	NA	NA	NA	NA	NULL	203785	490675	838146	333944	228339	421521	886032	268527	331529	331679	293607	608810	348447	314315	397141	314937	496850	672193	450794	391736	362558	378195	253215	424016	533390	258995	458997	317139	225125	683734	516725	467476	928435	380760	416043	328493	475868	230146	738124	351502	516304	316797	534904	576713	339045	248398	775265	196317	243982	358846	360000	695733	323693	512657	447475	578074	779631	560551	390995	387060	335614	580038	259550	524946	869972	1.05694e+06	376707	437145	644240	823811	329246	323532	1.09324e+06	1.02124e+06	460024	1.31672e+06	612449	276858	757558	442069	445150	367240	568266	428166	748144	273279	556502	1.94537e+06	618114	482872	485468	305839	394824	421112	371224	278127	341016	231046	375152	287419	207591	338361	387678	226472	263210	203017	273443	304454	355491	459550	474508	461661	190188	179417	247983	173114	218721	349586	534190	199495	253759	314608	435258	155028	610690	230323	261788	398876	377357	291655	323881	283146
4.81_188.0453	NA	C7 H4 N6 O	188.045	4.81	NA	NA	NA	NA	NA	level5	NA	NA	NA	NA	NA	952837	1.77237e+06	3.02635e+06	1.47364e+06	912500	1.84415e+06	3.46999e+06	1.17785e+06	1.26161e+06	1.32648e+06	1.35244e+06	2.3012e+06	1.35017e+06	1.18882e+06	1.48596e+06	1.40441e+06	1.76147e+06	2.60953e+06	1.57276e+06	1.45363e+06	1.43056e+06	1.15296e+06	1.23102e+06	1.42968e+06	2.33929e+06	1.41758e+06	1.654e+06	1.31176e+06	956421	2.54547e+06	2.283e+06	1.83259e+06	3.39928e+06	1.39847e+06	1.70697e+06	1.19649e+06	1.82406e+06	972122	2.69736e+06	1.23324e+06	2.13052e+06	1.24905e+06	2.02584e+06	2.10305e+06	1.36052e+06	1.1195e+06	2.87747e+06	987530	1.04473e+06	1.20336e+06	1.56682e+06	2.99544e+06	1.42133e+06	2.32927e+06	1.55568e+06	2.35439e+06	2.89776e+06	2.06418e+06	1.3747e+06	1.64969e+06	1.30009e+06	2.23893e+06	1.15381e+06	2.03338e+06	3.09993e+06	3.97241e+06	1.32655e+06	1.64075e+06	2.54352e+06	3.39518e+06	1.32677e+06	1.45375e+06	3.52932e+06	4.17101e+06	1.66129e+06	4.79552e+06	2.48372e+06	881482	3.07649e+06	1.71634e+06	1.62121e+06	1.18182e+06	1.86918e+06	1.74676e+06	2.34354e+06	1.06602e+06	2.45569e+06	5.17609e+06	2.12901e+06	1.99054e+06	1.88102e+06	1.34397e+06	1.7385e+06	1.72819e+06	1.35249e+06	1.06405e+06	1.26548e+06	1.07018e+06	1.63875e+06	1.11252e+06	1.0599e+06	1.32146e+06	1.25718e+06	1.25484e+06	1.07712e+06	927513	1.12211e+06	848972	1.29385e+06	1.51903e+06	1.75324e+06	1.63292e+06	912435	848200	899867	915614	853483	1.28833e+06	1.97568e+06	864675	1.03504e+06	1.24273e+06	1.68448e+06	567977	2.21726e+06	1.00045e+06	1.09891e+06	1.42477e+06	1.42122e+06	1.207e+06	1.44254e+06	1.12887e+06
4.813_246.1233	NA	C11 H14 N6 O	246.123	4.813	NA	NA	NA	NA	NA	level5	NA	NA	NA	NA	NA	28863.9	53504.5	391608	29440.2	23790.1	26964	1.27065e+06	27343.2	27452.1	111720	20993.6	53668.9	30532.6	25288.4	28567.5	21132.3	20320.9	42081.4	47233	23714.4	49905.2	84858.3	101860	29458	22286.9	18241.5	25267.2	227078	44812.7	60277.8	347381	24841.3	25161.8	27942.1	22357.8	22867	23408.1	36805.1	160310	23169.9	21616.5	25171.2	26507.7	128484	21720.8	32810.2	66082.7	60493.2	30039.6	46874.6	142101	24022.2	27730.5	64103.4	24062.7	30213.3	31747.4	31289	88722.8	138516	23940.5	22294.2	25882.8	25500.7	21646.6	27021.9	21784.8	30674.3	26936.4	21477.6	23220.9	425949	31745.3	23356.3	23898.8	34039.7	141668	29282.9	59811.1	184599	19537.9	35146.2	21503.3	239956	158647	26600.3	75723.3	151866	89726.5	48783	193799	641408	137638	193389	31705.6	202089	26081.4	47234.8	21207.6	27509.4	22035.7	96552	24124.3	26593.1	63174.3	23659.4	28565.7	30240.8	216711	23357.1	22016.9	26805	41565.9	24875.5	28391.2	28357	75290.9	21192.6	24090.7	28033.9	26121.6	24892.7	39098.4	20376.1	94768.3	23167.4	23761.6	23571.3	22058	74384.5	20415.7	23957.5
4.815_530.1987	NA	C28 H36 O6 P2	530.199	4.815	NA	NA	NA	NA	NA	level5	NA	NA	NA	NA	NA	89307.3	335396	96.1635	8829.88	141637	104.059	106.057	122.292	115.939	126.961	120.663	116.448	122.532	118.954	114.099	113.996	140.306	7817.15	136.09	39832.2	133.078	113.432	116.436	133.642	118.025	123.609	115.188	122.778	123.31	116.45	118.168	101.495	50689.8	96466.7	123.808	128.969	126.578	116.203	103.954	131.64	112.46	126.006	118.083	103.878	45384	119.646	109.446	131.282	126.88	122.043	103.929	107.616	114.184	118.771	127.215	124.261	112.603	121.503	116.708	113.817	108.247	115.93	119.975	122.521	122	119.669	120.911	110.04	122.893	111.243	114.591	105.285	131.164	111.611	98.7838	108.744	107.289	123.025	102.236	117.2	121.477	117.415	122.76	123.907	122.306	107.496	115.119	4085.34	130.952	117.934	116.154	109.084	124.957	103.268	114.231	115.804	119.067	122.973	124.169	117.525	136.499	121.291	124	119.241	110.103	128.382	124.729	120.814	121.207	108.935	124.252	125.407	136.712	127.826	125.29	117.241	137.243	128.119	127.539	118.562	113.575	121.565	119.206	113107	104.577	120.381	131.835	126.64	127.798	121.648	123.477	123.743
4.816_206.131	Ibuprofen	C13 H18 O2	206.131	4.816	C01588	S3544	HMDB0001925	NA	NA	level4	Phenylpropanoids and polyketides	Phenylpropanoic acids	null	Phenylpropanoic acids	NULL	131957	1.15026e+06	6.68328e+06	177042	141798	657899	1.52012e+07	112594	888283	2.00507e+06	149929	1.45264e+06	212198	188125	412657	944722	54810.8	1.03117e+06	1.3191e+06	342131	720830	1.28831e+06	795545	279572	216961	61184.4	347291	3.92988e+06	833548	906074	4.65107e+06	301212	63536	115175	665928	80951.4	542012	663872	3.15131e+06	195315	665832	177259	227003	3.17187e+06	95326.4	536666	2.19523e+06	1.13616e+06	354665	335870	2.28248e+06	568041	254213	1.57643e+06	321633	282539	841060	615546	1.82071e+06	2.68605e+06	313860	390100	295897	998163	26467.9	264076	40327.5	383685	487713	369630	898383	7.27383e+06	734577	438773	531230	694162	2.53169e+06	786241	1.43133e+06	2.99571e+06	387847	716461	308864	3.65952e+06	3.76621e+06	220569	1.38047e+06	1.5824e+06	1.91272e+06	1.02698e+06	3.89799e+06	8.73639e+06	2.27576e+06	2.67833e+06	372741	3.98267e+06	462665	1.17523e+06	745080	143822	146858	1.93635e+06	314083	91186.4	740828	568265	93179.8	306674	4.11685e+06	53238	171311	972504	1.24504e+06	177792	342166	401768	1.74238e+06	78034.2	216490	921108	215854	361488	1.20503e+06	469470	1.7481e+06	108145	164924	786828	639362	1.10965e+06	251042	276639
4.816_307.1685	Zolpidem	C19 H21 N3 O	307.168	4.816	C07219	S5530	HMDB0005023	NA	NA	level4	Organoheterocyclic compounds	Azoles	Imidazoles	Imidazoles	NULL	35661.9	32312.7	25436.1	45389.8	33331.5	31991.9	32572.8	30010	33966.7	34646.8	32484.8	31308.5	30869.3	33255.7	29504.9	32273.1	32131.5	24031.6	31019.3	26902.1	34987.4	33760.5	31205.5	36243.2	31036.4	28602.8	29439.4	32126.9	31229.7	28963.1	30516.2	29413.6	32924.2	30196.4	31683.7	31375.6	32275.3	33560.5	30072.1	31355.1	33083.5	33643.4	31507.9	33662.9	3.64738e+06	32702.6	30903.5	32129.8	33809.3	71878.5	28573.4	27526	35328.3	34406.6	31257.4	34259.7	38453.3	33582.9	31496.5	28565.5	27163.7	29167.4	31662.9	33715.1	31455.2	33095	31532.4	32023.6	33373.1	25946.3	30832.6	27316.4	33221.5	31238.7	27885.6	43113	28546.4	34042	31818.3	33735.2	31110.5	51796.1	33118.5	34610.4	35763	30050.6	28940.8	167480	34902.5	35340.4	92462.4	31314.9	33202.2	28715.3	35659.3	35227.6	32062	32128	31651.4	36059.8	34139.8	32298.9	35403	35244.7	32934.1	31807.9	32181.1	33340.7	30749	30576.6	30963.8	37063.7	28915.9	31230.1	37660.3	33610.6	30343.1	35068.6	30893.4	32101.6	33494.9	30602.5	35634.3	30267.7	29397.5	30459.3	33860.9	32874.2	34673.9	30180.1	33238.7	33802.3
4.816_334.0143	3-(7-hydroxy-4-oxo-4h-chromen-2-yl)phenyl hydrogen sulfate	C15 H10 O7 S	334.014	4.816	NA	S74853274	HMDB0133344	NA	NA	level4	Phenylpropanoids and polyketides	Flavonoids	Flavones	Flavonoids	NA	193960	1.57475e+06	308690	2841.12	113383	693893	21575.9	2.30326e+06	1.69649e+06	4.74542e+06	277168	664037	193017	68939	2.65756e+06	293756	13453.5	81534.2	9.7649e+06	42071.5	2.3182e+06	490216	1.60379e+06	2.83547e+06	1.29224e+06	344503	383223	67504.6	397904	17219.9	308149	37936.2	14326.6	2109.79	114219	575189	1.15902e+06	540558	37756.4	4.21479e+06	779620	1.19285e+06	22153.3	436588	7824.64	596330	2.66382e+06	5.20691e+06	219075	374204	44925	356525	1.28402e+06	103075	30803.2	162136	252555	53255.1	613448	764035	1.71613e+06	224061	14543.7	247417	2174.14	19651.9	2310.78	897217	5.26824e+06	23275.7	747322	394776	3.12516e+06	208680	248616	545410	185220	28468.2	101447	506331	185524	21420.8	251973	7380.96	337347	148105	527785	876090	217355	382310	21077.4	206452	9312.87	818699	6.13247e+06	136710	366169	78974.3	90034.5	133737	29677.5	106452	37375	20734.6	3.15591e+06	144602	136760	1.28287e+06	1.09303e+06	33849.2	871341	229330	2.01281e+06	73198.6	1.50438e+06	161353	1.04855e+07	1.7047e+06	162989	759385	748946	199750	8.02211e+06	776513	309955	2.41656e+06	3.0909e+06	34991	1.18984e+06	2.91142e+06	3.77743e+06	108263
4.817_552.1804	NA	C25 H34 N2 O8 P2	552.18	4.817	NA	NA	NA	NA	NA	level5	NA	NA	NA	NA	NA	93374.2	445210	713.567	10845.5	170671	697.449	684.662	856.795	795.748	895.153	784.69	891.436	800.442	768.953	742.18	821.117	1060.8	8037.94	951.072	41111.8	1016.53	811.597	811.147	949.921	759.801	887.585	853.133	806.246	786.353	670.248	876.139	666.114	57707.6	112227	809.978	749.752	746.821	818.234	764.425	825.539	814.68	811.027	807.423	753.112	50737.5	764.263	832.733	866.597	832.503	886.623	809.734	729.815	807.776	891.17	764.497	925.855	790.447	823.688	903.609	782.453	749.982	796.701	892.393	891.422	798.218	836.411	829.417	849.525	811.546	785.003	898.154	797.362	850.876	734.988	657.583	801.523	716.665	876.368	669.384	782.048	932.182	802.891	879.372	882.642	783.911	699.898	781.432	865.981	901.78	939.904	819.968	742.555	834.672	754.015	748.915	751.128	814.505	754.49	792.082	869.518	869.893	837.97	850.413	883.531	748.366	769.842	817.288	797.26	826.89	814.668	849.783	854.96	793.246	802.342	950.258	847.294	878.387	804.972	781.61	767.723	728.461	698.944	771.805	142251	747.424	895.065	878.155	833.989	935.57	817.205	851.628	836.74
4.819_249.1108	Oxibendazole	C12 H15 N3 O3	249.111	4.819	NA	S4461	NA	NA	NA	level4	NA	NA	NA	NA	NA	2468.21	2035.87	1541.73	1954.49	2032.45	1878.22	1870.15	2131.56	2084.42	2208.37	1887	1872.67	2152.17	2121.89	2013.51	1854.16	2228.57	1487.68	2163.29	1958.02	2016.7	1966.9	2033.55	2322.63	1841.05	1940.23	1962.66	2224.18	1914.44	1796.32	2077.78	1856.88	1806.65	2078.38	1956.29	1992.8	1960.71	2080.59	1751.69	2061.52	1817.73	1986.57	2070.4	1888.16	1822.87	2185.02	1903.12	2084.48	2225.15	1973.8	1810.56	1667.85	1985.22	2064.2	1976.78	1965.99	1961.09	2133.37	2040.28	1837.3	1967.86	1877.98	2088.76	2041.43	1919.78	2087.78	1944.37	1939.25	1949.35	1814.22	1997.63	1688.51	2307.76	1750.42	1738.98	1782.62	1666.27	2021.71	1803.19	2141.8	1942.1	1.06767e+06	1962.46	2184.04	1923.77	1889.07	1791.06	1714.39	2074.21	2083.76	2102.65	1790.13	1965.86	1794.06	2004.05	2008.41	1927.35	1917.91	1957.12	2041.96	2120.89	1891.53	2015.04	2117.4	2007.88	1992.71	2188	2129.08	1889.86	1963.02	2038.18	2048.32	2110.34	2002.89	2217.92	2090.46	2127.89	1958.35	1988.03	2093.21	2077.04	1849.45	2181.38	1750.94	1637.46	2031.43	2092.74	1964.43	2013.83	2138.81	1968.72	1992.37
4.819_255.1268	6-(1,2,3,4-tetrahydro-6-methoxy-2-naphthyl)-2(1h)-pyridone	C16 H17 N O2	255.127	4.819	C14900	S207513	NA	NA	NA	level4	NA	NA	NA	NA	NULL	471037	662771	416871	943080	474377	978047	254561	241918	545321	628793	517102	755391	405272	637529	329566	694220	791511	617693	498916	556667	586221	735079	548614	398278	438292	366238	646753	685913	792735	516716	1.51271e+06	814024	448283	601980	637012	1.25357e+06	582309	542785	833996	596133	1.00869e+06	971406	295106	376902	751273	731011	711169	324124	983074	483961	548139	501384	596089	395679	398801	1.24218e+06	510859	421698	788110	566626	1.00916e+06	1.5737e+06	573313	811975	758945	223690	808053	616058	657455	403542	733168	667874	202770	386145	486673	301567	564020	538059	265875	838886	711270	788636	638558	453814	542964	740572	586172	350416	403284	998884	168386	812898	492876	700272	436164	506309	631056	626125	571079	497514	578006	847147	675594	692203	627231	657851	580373	268058	739535	506460	687974	627670	669754	696418	716442	1.01105e+06	962305	506692	766631	503291	687634	691313	1.05006e+06	734841	808450	481292	544118	692074	745802	411287	789350	466549
4.82_351.1582	Trp-phe	C20 H21 N3 O3	351.158	4.82	NA	S3627800	HMDB0029090	NA	NA	level4	Organic acids and derivatives	Carboxylic acids and derivatives	Amino acids, peptides, and analogues	Amino acids, peptides, and analogues	NA	39168.8	33835.5	689582	1.43626e+06	35996.5	2.2775e+06	813102	2.22174e+06	4.26828e+06	4.23289e+06	5.86752e+06	1.1716e+06	1.60731e+06	2.89759e+06	4.0144e+06	3.69047e+06	2.14492e+06	2.16852e+06	2.55977e+06	922976	5.16039e+06	2.96947e+06	4.4027e+06	3.13091e+06	4.2055e+06	1.38783e+06	3.48268e+06	3.70146e+06	3.50689e+06	4.36614e+06	263206	2.26533e+06	43442.2	270144	2.00382e+06	3.88116e+06	3.94025e+06	2.68528e+06	4.7792e+06	3.62082e+06	6.29728e+06	3.34246e+06	1.1113e+06	3.84314e+06	1.93882e+06	1.95195e+06	2.03607e+06	6.87949e+06	4.50768e+06	3.55527e+06	5.01215e+06	3.44096e+06	4.50074e+06	6.01314e+06	2.82709e+06	3.03167e+06	4.19459e+06	2.41581e+06	2.49353e+06	2.66709e+06	4.05304e+06	1.06451e+06	2.98381e+06	2.50481e+06	5.23291e+06	1.47484e+06	3.73861e+06	4.54236e+06	3.08985e+06	1.24216e+06	3.53123e+06	3.19418e+06	1.847e+06	3.0484e+06	3.68951e+06	1.58408e+06	1.3863e+06	4.70501e+06	1.4619e+06	3.69374e+06	2.4988e+06	2.066e+06	5.65724e+06	3.37854e+06	3.53e+06	3.00162e+06	752728	213850	1.87563e+06	3.8038e+06	2.62975e+06	1.80289e+06	1.65361e+06	1.33063e+06	4.256e+06	3.73424e+06	4.01558e+06	5.68014e+06	3.57363e+06	3.15802e+06	4.26628e+06	3.56213e+06	4.7386e+06	3.89473e+06	4.76081e+06	6.02981e+06	4.62815e+06	3.24751e+06	4.0948e+06	4.91684e+06	3.66614e+06	4.30436e+06	3.49874e+06	3.76618e+06	3.23602e+06	4.42313e+06	2.18286e+06	3.58171e+06	3.85747e+06	3.60033e+06	2.91214e+06	3.388e+06	4.45923e+06	602695	921208	3.73279e+06	3.28529e+06	4.61124e+06	2.67877e+06	3.61221e+06	3.7665e+06	2.59584e+06
4.824_224.0687	Sinapinic acid	C11 H12 O5	224.069	4.824	C00482	S553361	HMDB0032616	NA	NA	level4	Phenylpropanoids and polyketides	Cinnamic acids and derivatives	Hydroxycinnamic acids and derivatives	Polyketides[PK]	map00940 Phenylpropanoid biosynthesis; map01061 Biosynthesis of phenylpropanoids; map01100 Metabolic pathways; map01110 Biosynthesis of secondary metabolites	2.00185e+06	625105	114181	249213	132569	18679.7	70749.7	116023	431162	83279.8	521224	109202	22682.4	697476	626058	110638	59911.6	38902.2	68510.7	65257.7	260586	458594	56314.6	1.46024e+06	258740	59796	418988	31317.1	101140	36298	87303.2	42552.5	1.79492e+06	34691.9	21032.4	300613	25965.6	233374	68905.1	88596.6	275558	1.06163e+06	56004.9	159675	676919	683856	291590	50353.9	556212	102305	281463	126719	519825	152123	2.06701e+06	165183	142671	284079	22918.3	82186.6	31212.5	21366.6	1.83085e+06	593610	97617.7	97495.7	20823.7	19331.7	118544	54054.4	18719.3	19536.3	177920	235515	55522.8	254363	19836	70716	19956.9	396791	135093	39478.8	46126.6	535120	24020.1	211383	179939	123437	50772.9	276206	72630.3	19769.2	280217	21339.8	193728	395803	224043	476525	1.30456e+06	2.57895e+06	1.1896e+06	750572	858659	712477	68412.5	1.24663e+06	522655	200565	511158	495784	2.33282e+06	1.55016e+06	1.28489e+06	1.4047e+06	1.24863e+06	544069	2.42508e+06	1.07935e+06	1.61094e+06	207001	591570	2.03272e+06	529493	960837	19117.3	431132	345808	357959	666107	188334	497774	2.47098e+06
4.825_422.1684	NA	C20 H26 N2 O8	422.168	4.825	NA	NA	NA	NA	NA	level5	NA	NA	NA	NA	NA	1879.55	1527.2	1202.1	1508.58	1563.47	1414.25	1388.2	1590.59	1568.92	1649.77	1459.77	1459.04	1592.75	1598.92	1496.31	1427.93	1691.28	1153.89	1670.37	1452.89	1570.08	1488.12	1570.59	1736.43	1391.43	1453.72	1487.85	1675.38	1470.33	1369.96	1573.35	1412.26	1389.25	1548.58	1495.88	1520.37	1496.46	1565.45	1328.42	1575.17	1398.74	1507.23	1507.99	3217.95	1437.09	1622.72	1426.01	1584.36	1648	1521.2	1357.67	1288.79	1483.62	1534.07	1509.28	1529.46	1410.57	1588.36	1529.36	1407.42	1487.32	1439.24	1534.14	1548.73	1488.48	1557.34	1477.3	1456.91	1521.63	1377.39	1464.09	1316.05	1711.76	1353.61	1269.15	1374.9	1293.37	1555.79	1340.51	1584.16	1512.57	1467.42	1514.16	1630.98	1428.67	1400.67	1390.76	1301.11	1602.19	1563.71	1589.79	1374.49	1519.64	1342.78	1483.69	1479.49	1464.38	1497.64	1528.27	1462.15	1642.55	1469.32	1544.86	1591.94	1517	1.16093e+06	1621.1	1583.38	1513.23	1485.89	1566.12	1571.55	1528.26	1523.49	1666.9	1551.49	1649.21	1514.5	1512.76	1554.95	1562.37	1493.15	1646.22	1343.89	1260.57	1539.41	1600.82	1516.67	1555.53	1591.81	1536.18	1531.49
4.828_318.1211	NA	C16 H18 N2 O5	318.121	4.828	NA	NA	NA	NA	NA	level5	NA	NA	NA	NA	NA	178996	130651	1.09581e+06	417648	67940.1	443259	651418	444380	100009	509839	432872	353726	249261	141270	370069	342307	167499	1.02994e+06	84140	233518	187457	293047	168242	528280	498408	347781	190796	352911	322766	588814	413584	893734	253719	163022	189361	298019	551682	401443	844892	158087	229618	244272	739814	568172	203759	78759.3	518036	222407	184234	235037	464153	475347	446461	236785	250868	238008	264066	374000	515948	680584	398140	599609	220385	255144	760797	663451	223087	424520	737383	971090	358939	445574	118502	503679	663942	493283	740679	176236	1.16674e+06	100270	77851	352889	214029	174409	183966	333306	617907	288582	344202	348777	138291	480423	413297	475509	211145	350246	250773	114351	50380.2	297649	165116	329244	303542	275033	527209	255937	224858	246455	298427	686594	206864	174449	201659	126954	216225	124554	141802	155064	149824	171250	190132	145796	194836	260807	440798	448846	87413.6	260112	218091	311733	138772	407001
4.831_139.0269	3-hydroxypicolinic acid	C6 H5 N O3	139.027	4.831	C18620	MReference-205	HMDB0013188	NA	71.9	level2	Organoheterocyclic compounds	Pyridines and derivatives	Pyridinecarboxylic acids and derivatives	Pyridine and derivatives	NULL	3.26816e+06	3.33085e+06	2.41015e+06	2.93181e+06	2.48104e+06	3.05284e+06	2.82717e+06	2.93125e+06	3.19386e+06	3.05688e+06	2.72736e+06	3.11493e+06	3.14309e+06	3.26301e+06	3.48661e+06	2.78028e+06	3.55626e+06	2.56836e+06	2.8708e+06	3.02909e+06	3.17912e+06	3.0373e+06	3.2361e+06	3.6765e+06	2.97961e+06	3.05142e+06	3.43329e+06	3.22238e+06	3.05939e+06	3.20451e+06	2.84493e+06	3.20488e+06	2.86072e+06	3.55125e+06	3.29235e+06	3.32419e+06	3.71721e+06	2.79616e+06	3.08847e+06	3.08628e+06	2.87593e+06	3.47328e+06	3.2315e+06	2.84914e+06	3.1557e+06	3.3862e+06	3.63716e+06	3.37757e+06	3.29553e+06	3.30035e+06	2.7312e+06	2.93138e+06	3.1265e+06	3.27308e+06	3.2853e+06	3.6456e+06	2.41895e+06	3.01665e+06	2.96775e+06	3.2779e+06	3.06202e+06	3.41594e+06	3.33152e+06	2.9706e+06	3.23588e+06	3.40469e+06	2.66297e+06	3.28341e+06	3.43445e+06	2.74515e+06	3.24717e+06	2.73452e+06	3.31474e+06	2.82369e+06	2.65987e+06	2.25593e+06	2.37822e+06	2.48909e+06	2.74823e+06	3.65996e+06	3.34004e+06	3.10179e+06	2.98823e+06	3.61261e+06	3.18979e+06	3.3875e+06	3.12189e+06	2.69897e+06	2.99265e+06	3.55354e+06	3.0723e+06	2.55545e+06	2.91111e+06	2.90392e+06	3.12342e+06	3.49643e+06	3.27323e+06	3.12694e+06	3.18852e+06	2.99247e+06	2.96239e+06	3.10137e+06	3.36072e+06	3.60781e+06	3.12679e+06	3.51322e+06	3.19952e+06	3.3025e+06	3.16087e+06	3.33884e+06	3.74541e+06	3.11919e+06	3.33167e+06	3.03016e+06	3.43513e+06	3.54711e+06	3.11179e+06	3.28229e+06	3.45218e+06	3.35285e+06	3.38184e+06	3.31012e+06	3.57233e+06	2.76604e+06	1.89683e+06	3.67867e+06	3.5711e+06	3.08495e+06	3.33866e+06	3.00866e+06	3.34124e+06	2.53458e+06
4.833_179.095	Phenacetin	C10 H13 N O2	179.095	4.833	C07591	S4590	NA	NA	NA	level4	NA	NA	NA	NA	NULL	1.22657e+06	770737	462497	663062	677902	1.05756e+06	297157	782983	1.65755e+06	389280	806601	496646	303388	583018	426994	1.32189e+06	452957	214191	687732	408820	1.06282e+06	375433	683611	575483	182975	598669	572369	656241	3.04539e+06	643455	642607	146964	51819.2	81812.9	691551	353277	741677	149770	624439	129237	740826	346543	554143	1.32849e+06	422080	603797	539196	80204.9	62137.9	149389	884900	559684	515143	323397	710053	593924	373216	341740	639845	473662	424102	47205.1	3.83958e+06	73909	506422	647395	553118	474535	53316.3	763489	656943	371837	1.32674e+06	359341	250204	542740	150884	312810	970512	657224	163923	203241	506607	788151	223411	449869	633527	990498	745704	257746	544634	255198	275619	453081	735148	490088	703816	237064	182794	667809	171018	253007	361768	591130	1.4149e+06	1.02026e+06	336811	639017	864561	575675	612330	173144	313123	100687	251808	310528	563705	757436	421077	451401	240119	684801	5.19272e+06	448136	554487	386685	790822	590117	646800	513040	946222	199830
4.834_283.9984	NA	C15 H10 P2 S	283.998	4.834	NA	NA	NA	NA	NA	level5	NA	NA	NA	NA	NA	2.12731e+06	3.49013e+06	1.41117e+06	5.67012e+06	2.95293e+06	3.04192e+06	3.98236e+06	3.39503e+06	4.27194e+06	4.02447e+06	5.99627e+06	4.13947e+06	7.12567e+06	4.67655e+06	8.68772e+06	6.69767e+06	4.80078e+06	2.48069e+06	4.06293e+06	5.61952e+06	7.93308e+06	5.67931e+06	3.53809e+06	5.76103e+06	7.20087e+06	6.02246e+06	3.90095e+06	4.21032e+06	5.24333e+06	3.10441e+06	2.00524e+06	3.16861e+06	5.92042e+06	4.60575e+06	4.876e+06	4.31368e+06	3.49234e+06	4.00136e+06	2.63149e+06	4.76009e+06	5.74616e+06	5.29709e+06	3.21386e+06	9.72503e+06	5.23784e+06	4.15265e+06	4.96457e+06	8.65255e+06	5.74575e+06	4.2054e+06	4.325e+06	3.52492e+06	4.82123e+06	7.55632e+06	4.70494e+06	6.90439e+06	7.09373e+06	6.869e+06	3.66752e+06	3.50821e+06	4.39822e+06	3.17131e+06	3.8989e+06	3.97126e+06	4.24617e+06	5.28311e+06	3.37439e+06	5.43827e+06	8.0593e+06	1.67233e+06	1.32193e+06	5.10034e+06	4.98123e+06	4.69515e+06	6.65388e+06	7.83615e+06	3.26169e+06	7.97748e+06	4.8516e+06	6.45204e+06	4.29918e+06	4.44425e+06	5.9022e+06	5.7869e+06	6.44912e+06	5.35394e+06	3.50632e+06	2.98601e+06	3.62727e+06	4.98545e+06	8.94165e+06	1.90661e+06	6.04757e+06	3.14192e+06	6.12029e+06	6.90901e+06	5.39988e+06	5.34282e+06	7.90263e+06	6.85835e+06	6.15189e+06	4.5639e+06	7.89354e+06	6.57872e+06	5.84793e+06	5.93496e+06	8.90116e+06	6.92174e+06	7.98367e+06	4.97989e+06	7.57354e+06	5.84514e+06	5.10235e+06	5.9348e+06	4.75244e+06	4.35985e+06	7.57825e+06	2.80496e+06	5.92115e+06	4.06147e+06	4.98222e+06	5.87318e+06	4.8294e+06	4.07143e+06	1.91794e+06	6.46495e+06	5.19117e+06	5.41926e+06	4.98726e+06	6.54093e+06	4.17902e+06	6.0598e+06
4.834_285.1364	D-(-)-morphine	C17 H19 N O3	285.136	4.834	C01516	S4450907	HMDB0014440	NA	NA	level4	Alkaloids and derivatives	Morphinans	null	Alkaloids and derivatives	map00950 Isoquinoline alkaloid biosynthesis; map00982 Drug metabolism - cytochrome P450; map01063 Biosynthesis of alkaloids derived from shikimate pathway; map01100 Metabolic pathways; map01110 Biosynthesis of secondary metabolites; map04080 Neuroactive ligand-receptor interaction	28616	23761.7	19732.5	27564.5	26541.9	21302.1	24265.6	23376.2	25396.1	22820.9	23944.7	24493.6	24970.1	25214.4	23360.1	24408.4	26806.3	21730.2	24742	20319.2	25369.1	26192.2	23657.6	28354.8	24494.2	22636.3	22613.2	23953.8	22569.1	21823.8	24156.1	22490.3	27578.8	27170.8	23651.5	24056.5	26191.1	25740.9	23904.4	23030.2	24621.6	26039.3	22233.7	27059.7	28707.5	27901.8	21869.5	24780.3	31858.8	2.10239e+06	20267.1	23857.5	24658.3	23062.5	23394.4	25722.7	25281.1	24114	24561.3	23712.3	24472	25561.4	24526.9	26876.7	23421.2	23568.8	24254	23198.4	26842.8	22392	22222.5	21300.5	23871.8	23596.5	21127.4	35141	21782	44509	22644.2	26782.1	22935.6	30320.8	25679.5	24990.9	26283.6	22154.9	23878.6	77560.2	27964	24327.6	71828.4	22666.8	26265.6	20774.9	25317.4	24104.3	25107.1	23077.3	23842.9	23855	27255	24287.5	26551.2	24455.3	25286.2	26036	23661.5	24071.7	24047.5	24456.4	28646.4	26613.1	24461.8	27379.1	27267.2	27131.2	24612.5	26051.1	24628.2	24390.6	26795	25990.7	27313.5	23855	22729.9	25361.9	26131.9	24561.6	24433.4	24265.4	24281.7	24993.7
4.835_186.0718	NA	C9 H14 O2 S	186.072	4.835	NA	NA	NA	NA	NA	level5	NA	NA	NA	NA	NA	24567.4	20984.8	19444.5	9829.25	17181.8	18889.2	15061.2	22067.8	20285.6	21627.8	9355.23	23001.9	13109.5	22444.6	15494	12169	28040.3	12287.7	8716.73	11866.5	27048.7	21258.8	21792.9	23007.3	10053.2	22123.1	21705.7	21286.4	19388.9	16864.3	22369.7	20021	16068.9	21778.5	16785.5	18165	19374.9	21240.6	23178.8	16373.7	13955.6	24566.6	18885.7	20936.4	12931.3	22487.2	19608.9	23778.2	982248	29448.7	17975.3	7226.6	23260.4	20812.2	17009.1	26188.2	23985.2	19734.7	20713.4	16772.8	20578.9	17525.8	22989.5	26268.7	13578.2	22037.2	18543.8	20336.7	26482.9	20126.8	19512	22958.9	13690	8234.24	15916.8	10948.7	15942.5	14287.5	14219.8	21844.5	24731.1	25859.8	9383.5	23735.2	16397.1	12557.6	16928.9	76183.2	9016.23	26234.3	41373.5	19451.9	9551.45	19020.3	14750.9	14987.1	24406.2	16554.5	22611.6	21678.2	12639.2	20436	22157.1	21485.2	22530.4	22947	13384.2	17368	17882	22395.5	23426.5	20686.1	20442.9	22593.5	22022.3	21373.5	13202.7	23590.9	22253.7	15564.9	20706.8	21142.9	24324.2	20686.1	12363.8	24064.3	18703.1	16659.4	24015.5	17120.3	24752.8	18834
4.835_372.1144	NA	C19 H20 N2 O4 S	372.114	4.835	NA	NA	NA	NA	32.2	level5	NA	NA	NA	NA	NA	117.6	97.8654	133.886	252.077	107.677	198.417	295.966	97.1597	94.9379	225.224	97.4038	415.729	105.714	104.375	98.2731	414.141	115.392	265.447	99.5384	107.083	109.381	127.602	98.5629	101.483	615.234	144.648	91.1748	99.1918	100.399	90.6228	97.6191	1354.94	112.639	103.608	99.1845	188.373	110.068	106.513	153.325	96.456	202.077	105.902	853.233	109.904	306.29	104.239	1019.82	100.559	228.356	3.27226e+06	368.131	963.987	102.035	95.0267	97.7248	315.523	104.954	235.39	213.205	88.9067	298.908	154.531	99.0107	108.376	1381.93	1421.79	101.473	107.917	533.535	192.61	156.183	627.104	100.863	2869.22	88.614	157.858	933.031	116.629	1045.67	109.785	175.468	125.828	397.77	103.632	110.172	251.563	207.835	312.926	138.969	100.219	292.369	841.837	106.271	418.523	107.192	388.572	101.686	96.5416	99.9002	124.76	111.969	141.391	110.453	101.053	117.03	106.706	100.141	101.067	100.732	98.9695	167.936	110.152	100.803	99.6303	112.586	100.401	101.866	108.181	100.666	102.705	95.8645	107.39	112.457	115.206	128.192	102.303	109.592	102.854	104.631	101.668	103.29	105.918
4.836_282.0004	NA	C14 H7 N2 O P S	282	4.836	NA	NA	NA	NA	NA	level5	NA	NA	NA	NA	NA	2.36988e+06	3.51945e+06	1.38267e+06	6.37731e+06	3.56473e+06	3.4906e+06	4.706e+06	3.89278e+06	4.7747e+06	4.75781e+06	7.13893e+06	4.67877e+06	8.22298e+06	5.23444e+06	1.12004e+07	7.4461e+06	5.39518e+06	2.81912e+06	4.79485e+06	6.44022e+06	7.9404e+06	6.40559e+06	3.98312e+06	6.81065e+06	9.19969e+06	6.84943e+06	4.84049e+06	4.72302e+06	5.81305e+06	3.31315e+06	2.24699e+06	3.61887e+06	6.7185e+06	5.37034e+06	5.44125e+06	4.88975e+06	3.80925e+06	4.53774e+06	2.90289e+06	5.40892e+06	6.38955e+06	5.97764e+06	3.83796e+06	1.21702e+07	5.87599e+06	4.36044e+06	5.61907e+06	9.67397e+06	6.74342e+06	5.15757e+06	4.70667e+06	3.96341e+06	5.47582e+06	8.71727e+06	5.58274e+06	7.84724e+06	7.97868e+06	7.75216e+06	4.37822e+06	3.99573e+06	5.23749e+06	3.64573e+06	4.12417e+06	4.32903e+06	4.80197e+06	6.03124e+06	4.08133e+06	6.08819e+06	8.71748e+06	1.72384e+06	1.40945e+06	5.62759e+06	5.263e+06	5.17081e+06	7.72175e+06	8.71021e+06	3.81538e+06	8.82868e+06	5.34297e+06	7.06213e+06	5.03377e+06	5.39963e+06	6.75786e+06	6.27609e+06	7.30152e+06	6.07127e+06	3.83557e+06	3.2905e+06	4.06821e+06	5.71339e+06	1.01027e+07	2.21906e+06	6.69636e+06	3.21599e+06	6.92669e+06	7.93187e+06	6.06329e+06	6.02953e+06	8.74291e+06	7.91992e+06	7.16364e+06	5.08654e+06	8.72885e+06	7.24429e+06	6.59103e+06	6.71179e+06	9.86594e+06	7.85226e+06	9.52225e+06	5.38691e+06	8.64177e+06	6.88116e+06	5.39777e+06	6.47851e+06	5.80867e+06	4.81607e+06	8.73032e+06	3.28575e+06	6.76742e+06	4.71644e+06	5.34637e+06	6.30653e+06	5.04524e+06	4.58686e+06	2.10588e+06	7.23871e+06	5.89319e+06	5.94211e+06	6.07691e+06	7.24369e+06	4.86803e+06	7.03072e+06
4.837_266.9718	NA	C13 H2 N O4 P	266.972	4.837	NA	NA	NA	NA	NA	level5	NA	NA	NA	NA	NA	2.12063e+06	3.12881e+06	1.58388e+06	5.75219e+06	3.05311e+06	3.07066e+06	4.2416e+06	3.51787e+06	4.62556e+06	4.30673e+06	6.32043e+06	4.21312e+06	6.98677e+06	4.69472e+06	1.0049e+07	6.61707e+06	5.06253e+06	2.45047e+06	4.22261e+06	5.76476e+06	7.38774e+06	5.67006e+06	3.60343e+06	6.11585e+06	8.52523e+06	6.03221e+06	4.01161e+06	4.26591e+06	5.29943e+06	2.88631e+06	1.91435e+06	3.05634e+06	6.0141e+06	4.6769e+06	4.89844e+06	4.48009e+06	3.50669e+06	4.01791e+06	2.56069e+06	4.81347e+06	6.16879e+06	5.28744e+06	3.29676e+06	1.10809e+07	5.35734e+06	4.05943e+06	4.70724e+06	8.92368e+06	5.9958e+06	4.254e+06	4.12856e+06	3.32937e+06	4.94145e+06	7.70142e+06	4.89157e+06	7.01429e+06	7.60269e+06	7.06382e+06	3.77102e+06	3.67387e+06	4.62578e+06	3.29857e+06	3.74696e+06	3.98697e+06	4.36125e+06	5.38992e+06	3.54908e+06	5.76178e+06	8.2869e+06	1.48709e+06	1.20303e+06	5.24467e+06	5.08408e+06	4.70462e+06	6.95026e+06	8.13865e+06	3.54028e+06	7.82762e+06	4.9042e+06	6.54448e+06	4.35807e+06	4.57019e+06	6.11839e+06	5.79878e+06	6.84761e+06	5.39951e+06	3.47402e+06	3.02195e+06	3.76444e+06	5.31671e+06	9.20053e+06	1.87709e+06	6.03999e+06	2.89477e+06	6.43512e+06	7.19389e+06	5.34836e+06	5.63122e+06	7.83322e+06	7.33829e+06	6.44799e+06	4.65877e+06	7.99444e+06	6.67066e+06	6.20798e+06	5.98197e+06	9.74312e+06	6.99658e+06	8.83353e+06	4.96981e+06	8.05697e+06	6.09657e+06	4.67355e+06	6.13042e+06	4.99243e+06	4.54778e+06	8.50912e+06	2.81786e+06	5.99106e+06	4.2786e+06	4.96075e+06	5.9489e+06	5.00971e+06	4.16105e+06	1.90316e+06	6.70546e+06	5.18833e+06	5.44508e+06	5.41185e+06	6.53254e+06	4.27973e+06	6.53286e+06
4.838_264.9738	NA	C8 H3 N5 O2 S2	264.974	4.838	NA	NA	NA	NA	NA	level5	NA	NA	NA	NA	NA	2.72323e+06	4.05261e+06	1.51692e+06	7.25824e+06	3.99997e+06	4.0186e+06	5.29247e+06	4.47739e+06	5.53391e+06	5.47842e+06	8.14731e+06	5.33298e+06	9.41778e+06	6.01833e+06	1.28949e+07	8.52556e+06	6.19235e+06	3.19015e+06	5.50799e+06	7.33998e+06	9.15204e+06	7.32829e+06	4.57299e+06	7.78242e+06	1.05638e+07	7.90586e+06	5.55116e+06	5.48355e+06	6.63401e+06	3.73894e+06	2.56359e+06	4.12371e+06	7.67106e+06	6.09447e+06	6.24469e+06	5.6283e+06	4.27183e+06	5.25936e+06	3.29061e+06	6.19874e+06	7.3825e+06	6.89491e+06	4.34022e+06	1.41482e+07	6.74436e+06	4.99905e+06	6.36504e+06	1.11959e+07	7.81346e+06	5.73234e+06	5.43691e+06	4.49051e+06	6.31278e+06	1.00793e+07	6.50117e+06	9.04352e+06	9.2432e+06	8.92332e+06	5.04983e+06	4.49219e+06	5.97912e+06	4.17884e+06	4.70642e+06	5.03723e+06	5.48112e+06	6.89426e+06	4.62032e+06	7.02451e+06	9.99334e+06	1.93133e+06	1.56914e+06	6.40873e+06	6.03614e+06	5.88313e+06	8.80225e+06	9.86184e+06	4.35407e+06	1.00595e+07	6.20132e+06	8.16235e+06	5.76223e+06	6.19773e+06	7.68749e+06	7.20182e+06	8.3424e+06	6.98326e+06	4.30289e+06	3.67399e+06	4.6182e+06	6.57133e+06	1.17404e+07	2.45766e+06	7.65288e+06	3.64562e+06	8.03323e+06	9.18107e+06	6.97687e+06	6.93071e+06	1.00789e+07	9.07281e+06	8.16553e+06	5.7981e+06	9.96373e+06	8.30154e+06	7.58685e+06	7.71948e+06	1.14192e+07	9.00605e+06	1.08816e+07	6.13517e+06	9.93533e+06	7.86183e+06	6.14473e+06	7.47532e+06	6.64188e+06	5.51251e+06	1.01278e+07	3.71528e+06	7.83615e+06	5.34095e+06	6.08736e+06	7.31672e+06	5.97059e+06	5.2053e+06	2.39545e+06	8.38827e+06	6.67651e+06	6.83112e+06	6.94848e+06	8.26272e+06	5.5282e+06	8.10587e+06
4.84_274.1318	2-(4-isopropyl-4-methyl-5-oxo-4,5-dihydro-1h-imidazol-2-yl)-4-methylbenzoic acid	C15 H18 N2 O3	274.132	4.84	NA	S2298855	HMDB0034885	NA	NA	level4	Organic acids and derivatives	Carboxylic acids and derivatives	Amino acids, peptides, and analogues	Amino acids, peptides, and analogues	NA	121086	855290	242949	911327	401379	881464	220483	284510	637118	663113	318418	804099	549454	464142	548951	397083	158189	284507	410414	270223	464517	329400	465245	148212	664968	315338	415563	102989	253358	735396	279322	220693	1.94901e+06	209030	216514	321915	416768	147064	371600	568318	431169	566456	612913	400467	387540	536087	653712	469023	199980	340972	387365	384294	705604	465162	765715	383428	819708	428946	260403	698261	291918	495693	742422	793010	955519	324242	404599	461099	412489	397458	256026	423457	190724	993953	483464	711619	588174	414305	277884	419707	476816	425651	1.61808e+06	582583	1.22142e+06	676028	458990	568639	361414	465603	249429	304920	693798	208262	761894	331632	504201	633009	687874	421201	1.07821e+06	404722	570092	1.01423e+06	551033	508649	699771	347095	271523	526301	397862	250890	237452	757010	384498	234646	343437	660302	188641	197716	541329	583139	309943	184317	890079	466908	223801	472125	315948	446046	221486	256152
4.842_98.0734	Cyclohexanone	C6 H10 O	98.0734	4.842	C00414	S7679	HMDB0003315	NA	NA	level4	Organic oxygen compounds	Organooxygen compounds	Carbonyl compounds	Carbonyl compounds	map00930 Caprolactam degradation; map01120 Microbial metabolism in diverse environments; map01220 Degradation of aromatic compounds	137485	106531	84634.4	112633	79068	75430.1	58330.3	156388	251313	183475	125378	110369	185043	236796	293928	83928	117273	25882.9	107689	230473	169385	148638	94292.7	144465	147718	142349	131391	137111	221577	53259.3	175721	72354.1	169156	128398	143807	145087	220295	173731	128376	200721	259318	200224	291815	231427	86500.1	129799	137520	121270	168719	154641	187718	103106	277163	174989	326224	171386	2.28674e+06	260891	142582	80282.2	94909.8	178903	315594	146102	149619	191779	203158	181099	163765	521475	387096	28732.2	76011.7	187733	139114	338864	28955.6	45205.2	107026	71137.4	132398	58992.5	190016	196157	263245	102262	110783	468025	180759	227991	195808	99502.3	151844	103610	211052	151146	156110	101143	194927	148277	151890	175347	35954.9	87564.7	143629	63598.9	257965	145225	160712	154016	164929	111111	111486	157782	149956	85159	147385	170575	138414	189393	84344.5	68654.9	179036	141209	143937	153917	172926	111854	183362	255304	238986	145811
4.843_440.1749	NA	C20 H30 Cl N4 O3 P	440.175	4.843	NA	NA	NA	NA	NA	level5	NA	NA	NA	NA	NA	31602.9	22544	22806.9	28301.1	29938.9	22824.5	20917.9	24388.9	24533.7	23818.9	25797	26611.3	22617.6	24411.6	24327.9	25655.6	29985.6	23359.3	28027.4	20289	29404.4	23876.9	24678.7	25635.5	28356.2	25443.5	24133.3	25697.8	27216	24476.5	25741.4	24121	25874.9	25876.4	24864.5	25088.6	25243.7	25707.6	21900.2	26216.8	25699.5	25145.2	21010.4	24807.5	30510.2	27108	21677.2	23989.7	33010.7	77786.6	21298.1	23133.4	22889.3	24156.8	26494.8	27840.6	21638.6	25142.7	24388.1	24379.3	24642.3	24703.4	26141.3	24709.2	27782.9	23119.9	24997.2	24578.8	27005.9	21986.5	22171.7	26663.2	24811.7	25194.5	20280.2	5.78506e+06	21782.6	27094.6	21429.9	26289.4	26407.3	28410.5	25793.4	26079.3	26408.9	20352.5	26057.1	83143.2	29082.4	24446.6	49322.7	23059.9	27662.9	21726.9	22761.8	23859.8	27120.2	26207	29214.3	23014.9	27510.2	29565.8	26316	24940.4	24682.3	25282.5	22613.4	25082.9	25651.2	24551.5	28326.6	27291.8	24282.1	26672.6	26650.5	25880	29046.8	29381.7	26983.8	22617.2	24961.6	28932.1	25808.1	25684.7	22880.9	25330.8	27013.1	29440	27117	22706.8	27484.2	28277.9
4.845_222.0161	NA	C10 H6 O6	222.016	4.845	NA	NA	NA	NA	NA	level5	NA	NA	NA	NA	NA	26261.9	184635	26640	12673.4	25498.9	13272.1	32879.9	8560.71	9779.5	111070	2198.89	14038.4	119361	2356.34	22375.3	100279	2763.79	39155.8	3101.69	21628.3	254154	213815	9779.06	84879.9	79442.5	2200.04	10227.2	23077.1	605768	5410.73	2264.75	12560	6619.64	2625.58	75093.7	18314.1	32182.3	6691.04	10207.5	177942	7287.62	10819.7	10161.3	44372.5	17353.1	379098	11155.2	27426.6	105377	29068.2	27221.7	261366	11723.4	15780.6	6353.71	17064.7	43129.3	4471.83	31978.6	24379.2	42894.5	17195.6	19387.8	18104	21984.2	3080.53	10839.9	9893.28	15238.9	491888	2298.05	25859.1	11104.7	60713.4	26127.4	184944	6063.87	290500	62000.1	22602.8	2360.57	27779.3	56232.6	37447.8	27044.8	7341.44	17867.5	36649.6	28712.1	27511.1	9355.93	17933.4	27084.1	13896.3	25839.6	124542	200547	112515	256906	218251	52430.3	133996	23620.4	576074	168528	41170.9	18230.1	54441.3	184571	10134.1	18317.8	30774.6	28425	13864.8	15468.4	79857.1	46694.6	35229.6	77508.5	21728.9	38008.7	41221.8	59332.6	18944.3	13891.2	475907	30920.9	68340.9	34966	48222.5	69409.4	1.51526e+06
4.849_250.0698	NA	C10 H18 O3 S2	250.07	4.849	NA	NA	NA	NA	NA	level5	NA	NA	NA	NA	NA	8384.17	7573.52	4704.21	8278.95	6912.35	7019.45	17758.3	7672.44	7309.15	8059.54	6581.46	5896.56	7939	8183.2	11252.6	6549.03	7004.88	5230.24	6401.73	7007.01	6709.29	7763.03	7928.34	8426.18	6601.31	6178.28	6984.89	7692.37	5522.98	6775.79	7666.89	6736.58	6878.77	8281.96	6843.17	7435.64	8092.44	7419.23	6676.14	7034.31	6730.11	7678.96	8396.53	7445.06	6886.44	7935.61	7062.1	7727.97	5.48959e+06	16786.4	6582.34	5709.69	8345.57	7776.11	7211.6	6703.89	9085.08	7986.21	7180.59	6225.07	6790.89	6681.53	7201.78	7342.75	6186.49	9994.26	8003.13	7343.72	6239.23	5999.64	7134.58	5536.98	8425.89	5644.24	7055	8474.2	5853.81	6520.6	7014.36	7497.44	6464.03	10339	8377.26	8225.46	7023.3	7574.28	5767.74	30817	6697.43	7633.47	19845.8	6468.07	6887.1	6993.75	9132.18	8670.21	7572.39	6780.62	6537.6	8093.24	7153.52	6602.7	7230.63	8247.76	7047.75	7926.53	8454.6	8337.58	7376.39	7345.07	7222.67	6855.81	7137.76	7326.85	7887.79	7830.1	6576.88	6682.96	7370.88	7806.94	7593.75	7374.6	7710.74	6683.76	6106.38	8019.05	6953.66	7037.07	6850.47	7457.4	6352.9	7267.86
4.853_481.1952	NA	C24 H27 N5 O6	481.195	4.853	NA	NA	NA	NA	NA	level5	NA	NA	NA	NA	NA	33320.4	28199.3	24768	32807.2	31558.4	27067.6	26909.9	28338.1	28177.9	28584.7	29725.5	29366.8	28600.4	30170.6	27315.1	28726.5	34003.3	25650.3	28565.4	25124.8	30473.6	27553.1	28910.2	29231.6	29575.2	28939.4	27633.5	30066.2	26931.1	25422	28947.1	26755.6	27785.7	29321.5	28399.4	27924.3	27595.8	29241.7	429700	28922.9	26897.7	27449.6	25120.6	27698	32129.2	30253	27196.7	28974.1	42722.9	84894.9	25809.4	24804.3	28614.3	27643.3	28563.5	31602.6	27421.7	28058.4	28353.8	27503.4	27271.4	27095.2	31263.7	3.64018e+06	29846.9	29357.7	321830	27308.6	29435.2	24994.9	27678.1	26704.4	29401.1	26730.6	25933.1	30425.4	24874.8	28690	26205.5	29645.8	29885.8	28519.2	29930.2	30584.3	27005.8	25694.3	29496.9	49871	30565.3	30548.6	36548.9	25614.9	30676.6	25468.1	26634	30643.5	29509.3	29902.1	30827.6	28933	31604.6	29966.5	29347.3	31009.9	27746.8	28604.1	27090.7	28668.3	26854.7	27675.2	29875	29153.3	29151.7	28981.8	29570.3	29369	30813.8	32986.9	29378.1	29037.6	29137.6	29260.8	29511.6	30224.5	25399.9	30839.8	29907.6	30258.9	30812	27583.6	30949.3	30569.9
4.854_250.0954	NA	C12 H14 N2 O4	250.095	4.854	NA	NA	NA	NA	NA	level5	NA	NA	NA	NA	NA	631665	2.49033e+06	2.37026e+06	7.00224e+06	1.39988e+06	5.51021e+06	1.34674e+06	1.32104e+06	2.64161e+06	3.29527e+06	3.14618e+06	4.35648e+06	2.23983e+06	2.98142e+06	2.58736e+06	5.30161e+06	1.32869e+06	2.93432e+06	2.4785e+06	2.34838e+06	2.42113e+06	3.32233e+06	3.12669e+06	1.86307e+06	3.98782e+06	1.39271e+06	3.35496e+06	2.03722e+06	4.68592e+06	3.34049e+06	3.17065e+06	3.67208e+06	3.60701e+06	1.94044e+06	3.41414e+06	5.89103e+06	3.93913e+06	1.72199e+06	3.57645e+06	2.61741e+06	5.93512e+06	5.38744e+06	1.09683e+06	2.35948e+06	2.8466e+06	2.76165e+06	4.51034e+06	1.95119e+06	4.71365e+06	1.97936e+06	3.12268e+06	3.36501e+06	3.68034e+06	2.27315e+06	2.18754e+06	5.3308e+06	1.64724e+06	2.6476e+06	4.34047e+06	2.336e+06	4.48212e+06	7.99851e+06	2.09362e+06	2.80404e+06	5.18061e+06	788499	1.83969e+06	3.67832e+06	3.26884e+06	1.02643e+06	1.43637e+06	3.54904e+06	1.05364e+06	1.54989e+06	4.09298e+06	959380	3.28878e+06	2.91678e+06	1.83685e+06	3.15746e+06	2.42736e+06	3.46795e+06	3.77045e+06	2.62352e+06	1.87882e+06	4.9686e+06	2.03104e+06	1.68491e+06	1.14515e+06	5.3224e+06	1.04697e+06	2.82119e+06	2.57839e+06	2.97572e+06	3.34133e+06	3.02277e+06	3.37422e+06	2.83298e+06	2.72926e+06	2.51637e+06	2.07873e+06	4.13449e+06	3.94072e+06	4.22371e+06	2.65226e+06	3.614e+06	3.51751e+06	1.37549e+06	2.92584e+06	1.67751e+06	3.72664e+06	2.6657e+06	2.38032e+06	3.3882e+06	2.94941e+06	3.96054e+06	4.33267e+06	3.43853e+06	2.82858e+06	2.14844e+06	2.45078e+06	2.80999e+06	4.11212e+06	1.77035e+06	3.92444e+06	2.05524e+06	1.86053e+06	2.87534e+06	3.22613e+06	2.85598e+06	2.59237e+06	2.11475e+06
4.854_346.1528	NA	C18 H22 N2 O5	346.153	4.854	NA	NA	NA	NA	NA	level5	NA	NA	NA	NA	NA	1.92023e+06	1.34042e+06	1.71542e+07	8.78639e+06	1.23934e+06	6.41112e+06	7.02315e+06	5.77974e+06	1.03584e+06	5.98968e+06	4.92518e+06	4.83767e+06	4.08057e+06	3.04536e+06	3.6248e+06	4.21124e+06	1.48877e+06	1.08325e+07	828260	5.32837e+06	2.74586e+06	5.15429e+06	1.61643e+06	1.33053e+06	7.73329e+06	4.96165e+06	2.22931e+06	3.10652e+06	5.33295e+06	4.83974e+06	8.36416e+06	1.6103e+07	6.11646e+06	845836	2.48677e+06	4.84592e+06	8.56786e+06	6.5224e+06	6.79927e+06	2.29775e+06	5.84247e+06	3.86291e+06	1.72739e+07	7.61096e+06	4.43002e+06	1.38447e+06	6.43197e+06	2.60756e+06	3.36028e+06	3.12593e+06	5.27446e+06	5.72178e+06	6.6206e+06	2.33614e+06	2.89174e+06	3.90421e+06	2.01359e+06	6.01708e+06	5.85679e+06	8.36021e+06	6.20012e+06	4.92661e+06	2.40222e+06	2.85853e+06	1.68929e+07	6.03557e+06	4.60688e+06	6.03081e+06	7.01052e+06	1.24613e+07	5.31423e+06	7.96372e+06	1.01327e+06	8.276e+06	1.2481e+07	8.08854e+06	7.99658e+06	3.21715e+06	1.31538e+07	1.50764e+06	777390	6.85848e+06	2.83543e+06	1.97594e+06	2.15558e+06	4.37931e+06	8.32114e+06	5.3084e+06	613185	3.95104e+06	1.52111e+06	9.06992e+06	5.48181e+06	4.30448e+06	3.85254e+06	4.24921e+06	2.91109e+06	855653	664164	4.23514e+06	1.68512e+06	4.75224e+06	4.11292e+06	2.78996e+06	6.32873e+06	2.76506e+06	3.69477e+06	544825	3.81045e+06	8.3009e+06	2.80558e+06	2.36851e+06	1.201e+06	1.74642e+06	314384	2.79341e+06	2.53058e+06	2.13293e+06	1.54019e+06	3.23631e+06	2.19864e+06	1.92624e+06	2.34548e+06	6.07268e+06	1.27805e+07	2.1845e+06	602541	2.47654e+06	1.85907e+06	3.03888e+06	1.6481e+06	4.47099e+06
4.855_283.07	NA	C13 H17 N O2 S2	283.07	4.855	NA	NA	NA	NA	NA	level5	NA	NA	NA	NA	NA	191815	246352	46596.2	105482	68632.5	123112	66084.6	79607.8	140452	120427	208979	188720	122162	150454	143725	168945	258586	117904	66837.1	584347	127646	126651	57256.8	86729.1	129504	62620.1	180725	320488	78101.4	484962	107732	247057	131150	231505	139918	66326.2	60196.6	158554	159385	75341.4	131214	75589.9	121955	196200	256298	168184	570333	144441	59345.4	239045	398302	132592	117883	147115	232747	206862	97090.7	132650	167005	526992	76325.9	157463	182281	216790	344157	293227	202658	140247	62323.8	322267	273340	161278	177793	175718	151319	57949.8	186164	53824.2	240913	156213	292849	200683	245783	160165	175739	310284	219588	120320	711349	82434.7	90834	242652	300544	193686	66215.7	181564	281683	302541	192262	219852	230990	175373	239317	163704	133625	265125	106128	1.49961e+06	124495	337996	149813	147696	128816	165256	1.00028e+06	178854	195473	229251	349859	131994	184713	226095	100305	100526	78305	196978	88951.8	172271	293692	160060	293955	37276
4.855_559.3206	NA	C27 H52 N3 O3 P3	559.321	4.855	NA	NA	NA	NA	NA	level5	NA	NA	NA	NA	NA	7747.85	6722.7	84298.6	1.70278e+06	549039	97635.1	5786.35	6347.73	6997.71	6440.34	6459.2	7633.31	6301.17	7199.07	6030.8	6064.23	7979.89	6434.87	6483.75	5694.5	7929.65	6431.94	6629.39	126422	6537.03	6649.09	7185.5	7161.33	6694.19	5445.19	7048.53	6907.54	775112	6711.29	5870.8	6196.74	6045.7	19768.3	6895.33	5725.78	5737.27	6779.09	5747.38	7240.68	7896.05	7711.81	5807.57	6822.75	7974.98	18299.7	6134.41	5740.87	6644.82	6518.03	6179.25	7557.91	673132	6418.22	6720.27	5485.31	7104.63	5384.49	7182.99	7462.58	7439.48	6256.29	5623.18	6226.71	7492.97	12346.4	6464.78	6399.19	6122.74	29483	5670.93	112873	6313.16	5938.81	5989.67	7680.34	7600.56	38139.1	156500	7066.92	8222.33	15898.9	7524.53	546498	11825.6	73580.9	26599	30201.1	7167.17	48558.7	5894.38	6721.3	6613.88	5649.02	7225.22	6805.26	7032.47	7679.65	5818.2	6918.84	7210.16	6841.26	6048.7	6066.1	5414.3	7241.99	5995.38	5773.89	6365.72	7085.62	7191.14	7215.28	7500	7815.95	6501.49	6368.2	7461.57	6535.25	7589.53	5994.33	5308.41	7252.83	6124.57	7153.52	7629.14	6309	7419.39	5848.36
4.866_185.1055	Otonecine	C9 H15 N O3	185.106	4.866	C10356	S4445054	NA	NA	NA	level4	Alkaloids	Alkaloids derived from ornithine	Pyrrolizidine alkaloids	Alkaloids	NULL	182147	493389	150938	902140	324599	513441	91317	211488	656934	1.53275e+06	259032	214119	391104	214623	1.96573e+06	761960	153410	124368	394856	200639	468147	505736	811249	421965	461958	243890	508847	260322	1.31946e+06	188371	194169	104221	664813	162587	172793	274269	497804	107511	198843	483396	292109	270745	144768	448401	263527	683409	186228	306641	863174	306633	348173	176760	605008	419352	181627	393649	252480	1.0363e+06	203084	144099	254021	145661	327632	910984	635975	264352	155939	204288	345631	219596	77345.7	301190	941330	1.44318e+06	99705.1	240976	175745	534603	169430	4.04041e+06	698245	139714	554636	419789	154998	306823	212870	168521	227236	397113	620949	63035.4	285668	343305	571704	295027	265784	299412	512823	916467	1.01794e+06	615410	704670	622179	1.45295e+06	319765	285468	1.06737e+06	544872	243703	2.71986e+06	785033	323534	307806	387585	240416	353957	226453	258630	420378	474163	492608	449083	369979	178922	863973	495817	1.97369e+06	212268	409049	218662	1.61277e+06
4.872_408.1719	Tamsulosin	C20 H28 N2 O5 S	408.172	4.872	C07124	S114457	HMDB0014844	NA	NA	level4	Benzenoids	Benzene and substituted derivatives	Phenethylamines	Amines and derivatives	NULL	25436.1	22573	18908.4	24078.6	24369.8	19883.6	19824.8	21093	21088.4	21590.8	21643.6	21960.2	21036.6	22345.9	20470.4	21724	24387.4	19536	22173.9	18078.9	23309.5	21439	21318.5	21181.9	21106	21201.4	20818.9	22028.5	20847.3	19797	21259.6	20448.5	20785	22416.3	20276.3	21129.5	21134.2	20827.2	18816.3	21636.9	20570.3	20882.4	19542.4	20893.6	25330	22692.6	19021	20787.3	25734.9	40509.8	18360	19544.3	20987.7	20448.7	21235	23743.8	20066.3	20445.6	21966.2	20694	20952.1	20895.6	21417	1.00246e+06	22606.7	20366.5	20748.8	19959.3	22094.7	19583.5	20386.2	20590.2	21375.5	19990.5	19123.1	20093.4	19895.3	23308.9	18512.3	22375.6	22654.3	21114.8	22084.9	22372.8	20788.6	19792.5	21981.1	21180.3	3.34588e+06	21818.7	22080.2	19842.1	22663.5	18437.4	19252.7	21009.6	21299.3	21581.3	22741.1	21467.6	23079.3	24787.1	23494.7	21982.8	20736.5	22567.9	20020	20003.2	21805.4	21714.3	23119	22772.4	22203.3	21745.9	22298.1	21998.1	25276.4	24511.6	21574.6	21195.1	21432.3	23020	22339.1	23520.5	18803.1	21133.2	21559.4	22288.6	22618.6	20566.5	22540.3	23443.6
4.873_274.2046	(s)-ropivacaine	C17 H26 N2 O	274.205	4.873	C07532	S153165	HMDB0014441	NA	NA	level4	Organic acids and derivatives	Carboxylic acids and derivatives	Amino acids, peptides, and analogues	Amino acids, peptides, and analogues	NULL	1718.35	5.18496e+06	1199.41	1568.97	1602.28	1384.98	1436.66	1506.29	1470.42	1537.01	1401.9	1395.77	1537.36	1557.98	1478.78	1424.05	1608.05	1256.6	1443.43	1311.52	1484.48	1521.45	1525.58	1504.77	1365.71	1355.6	1423.64	1532.8	1314.54	1332.01	1458.23	1414.11	1367.95	1607.51	1354.68	1420.23	1419.12	1453.7	1285.39	1448.49	1347.08	1416.44	1402.88	1437.52	1634.15	1574.15	1342.84	1411.42	1876.76	2650.19	1293.49	1269.71	1492.53	1445.14	1424.45	1515.14	1431.47	1469.26	1549.16	1377.15	1444.49	1387.68	1467.53	1461.14	1455.56	1560.18	1453.93	1398.89	1397.35	1341.92	1526.24	1307.39	1552.3	1296.11	1377.11	1312.9	1277.16	1531	1335.92	1545.8	1441.32	1399.43	1440.5	1594.35	1390.31	1438.85	1409.66	1443.95	1455.08	1533.97	1520.71	1311.13	1470.89	1305.71	1405.51	1537	1447.65	1446.23	1436.81	1518.72	1490.43	1588.03	1558.72	1537.53	1431.09	1526.13	1458.45	1442	1452.46	1490.93	1524.61	1507.77	1498.44	1473.51	1561.2	1537.02	1629.07	1556.74	1460.43	1532.74	1485.37	1551.99	1604.49	1555.75	1233.81	1516.4	1479.2	1432.22	1575	1479.5	1540.02	1544.47
4.875_133.053	2-oxindole	C8 H7 N O	133.053	4.875	C12312	MReference-616	HMDB0061918	NA	80.2	level2	Organoheterocyclic compounds	Indoles and derivatives	Indolines	Indole and derivatives	map00402 Benzoxazinoid biosynthesis; map01110 Biosynthesis of secondary metabolites	180652	1.25202e+06	367260	1.74372e+06	2.06524e+06	1.15165e+06	3.64839e+06	5.28526e+06	4.56058e+06	3.17138e+06	5.8238e+06	697550	3.15021e+06	3.52759e+06	6.04101e+06	764533	3.07531e+06	906472	2.9112e+06	352931	4.30823e+06	5.78575e+06	5.4479e+06	2.10172e+07	5.44849e+06	1.51513e+06	5.76223e+06	1.59776e+06	2.72505e+06	1.19654e+06	941840	568884	1.09421e+06	5.33729e+06	691913	2.99894e+06	411625	1.31638e+06	5.63531e+06	2.65829e+06	1.11876e+06	1.69216e+06	6.52692e+06	3.6737e+06	533527	2.72623e+06	117064	1.10346e+06	2.12561e+06	8.50622e+06	198295	2.83249e+06	2.28952e+06	1.70939e+06	900875	2.11733e+06	1.24713e+07	8.37307e+06	205690	261520	605500	739492	922150	3.26432e+06	930297	5.97215e+06	1.81433e+06	1.39137e+06	2.007e+06	66041.7	257174	1.65963e+06	2.2606e+06	1.78905e+06	3.04459e+06	1.27464e+06	531898	4.62877e+06	7.61437e+06	1.35464e+06	7.25983e+06	488361	1.39874e+07	857502	1.81701e+06	2.96702e+06	655306	1.51262e+06	5.36266e+06	1.58721e+06	757143	92110.6	2.76856e+06	314293	1.63518e+06	2.85424e+06	3.22489e+06	2.00133e+06	7.95758e+06	1.51988e+06	5.75772e+06	1.2441e+07	5.20791e+06	1.58141e+06	3.57622e+06	1.14074e+07	2.69359e+06	4.47671e+07	2.0287e+06	2.69254e+06	3.73777e+06	3.70438e+06	1.59757e+07	9.63905e+06	1.29212e+07	1.55399e+06	3.2718e+06	1.84044e+07	2.818e+06	2.21122e+06	1.29541e+06	4.64401e+06	1.72439e+06	4.0578e+06	693030	8.25229e+06	5.35063e+06	3.44233e+06	4.76411e+06	7.45623e+06	935358	3.77916e+06
4.875_279.1141	NA	C11 H21 N O5 S	279.114	4.875	NA	NA	NA	NA	NA	level5	NA	NA	NA	NA	NA	54144.4	14461.4	184258	17036.6	23047.1	36831.1	20549.3	38242.9	519962	203814	40032.8	108254	75759.2	30889.9	58282.4	143347	288398	36516.6	16187.7	12032.7	118067	195234	46333.6	19863	54497.6	28845.1	22085.6	16121.8	50721	12236.2	495176	12968.8	12456.3	54515.7	35690.1	108663	36839.4	140358	13372.4	115372	45093.9	35123.9	119542	828057	34758	18132.7	184912	25705.4	305641	29690.1	152944	18827.8	148144	34861.8	19709.7	13766.5	1.52236e+06	320441	19051	12601.7	728445	78965.2	16442.9	20445.6	14249.4	21200.9	15912.6	34594	18458.5	27498.7	103419	11604.4	15689.9	28273.4	95641.9	26284.4	132249	17910.9	11987.4	14180.9	142733	12788.5	37437.9	53339.8	79955.4	102011	28197.3	238503	26019.5	20683.3	40110.8	18216.1	13274.7	34000.3	485878	55277.6	21068	168267	35213.2	17729	17573.3	147160	19647	41445.2	90887.3	15645.2	85796.1	115845	54545.4	17307.1	13897.8	66093.9	154062	28055.7	22011.9	50740.9	23957.6	14549.2	34195.4	177728	38510.4	63931.4	163709	36993.4	101641	25045	49835	14625.9	12883.3	59666.7	509973	60565.9
4.879_265.0951	N-phenylacetylglutamic acid	C13 H15 N O5	265.095	4.879	NA	S9754592	HMDB0059772	NA	NA	level4	Organic acids and derivatives	Carboxylic acids and derivatives	Amino acids, peptides, and analogues	Amino acids, peptides, and analogues	NA	166151	312074	738124	400531	541950	466004	818398	387619	1.32516e+06	1.55829e+06	1.42661e+06	572559	521042	520196	838619	872221	393202	523436	1.32532e+06	149663	428734	848326	560793	330546	1.82723e+06	482590	523596	708041	393602	318121	523355	550701	980234	221895	655605	413263	625108	765210	852082	895697	654974	688173	947017	1.35515e+06	307496	480086	970597	347696	702581	2.22873e+06	310111	580332	676278	799433	928765	239089	1.20803e+06	515215	263698	514545	687248	514295	1.43077e+06	260247	726175	675337	291400	559826	685720	629990	431271	349840	420634	784014	999740	810807	1.25493e+06	1.00255e+06	546501	330135	1.5114e+06	254030	3.31919e+06	471472	777557	974535	590968	921085	1.14946e+06	407881	284322	399894	394265	427492	1.05704e+06	1.38912e+06	650199	1.37846e+06	1.27675e+06	730498	368679	787543	930058	850897	771417	717755	473159	541959	2.8485e+06	324159	498579	626307	600979	459757	415029	291726	457967	1.13274e+06	1.5296e+06	776637	2.21205e+06	1.91816e+06	614852	578717	1.0361e+06	773924	236885	809470	592688	656912	587592	800940
4.879_411.2022	(2r)-3-{[(2-aminoethoxy)(hydroxy)phosphoryl]oxy}-2-(hexanoyloxy)propyl hexanoate	C17 H34 N O8 P	411.202	4.879	NA	S7825756	NA	NA	NA	level4	NA	NA	NA	NA	NA	168709	241069	96129.1	127372	129678	344777	166297	159548	249597	222682	170141	142644	101361	118226	153011	222259	169151	218143	99109.3	133568	185004	283408	333374	79112.5	159830	126248	143553	130427	90819.1	151808	302759	239895	225366	103796	136344	168567	140591	165367	233549	236418	208565	122602	201287	143453	289518	163162	289211	230976	136298	229438	262734	228395	228451	305249	63542.5	199002	204162	356048	190134	90655.1	204592	139612	111950	213284	280317	206262	81229.8	238106	138813	161664	211932	107396	149900	206350	245957	137202	108383	144432	173416	159186	134985	148997	89807.5	315516	141957	150702	194643	213151	42210.6	249264	263767	185396	136810	225603	155659	172021	263697	150033	151146	135351	112657	128708	143811	194303	145486	202527	128012	74604	94200.7	152644	274338	239614	114222	91267.2	149643	181974	165359	55424.7	148332	192629	125680	146891	223554	156530	273243	193967	182893	103372	142682	203337	105355	41925.1
4.883_200.0953	4,4'-oxydianiline	C12 H12 N2 O	200.095	4.883	C14759	S7298	NA	NA	NA	level4	NA	NA	NA	NA	NULL	170891	54858.7	57737.2	2.69188e+06	20713.8	226690	54677	192233	91247.5	163187	192229	198550	26846.5	95411.7	138764	139301	20116.9	151126	102169	126076	81377.1	69850.9	126963	54476.6	136104	74028.4	110256	37248.8	67153.1	164071	17992.3	86008.5	126966	274472	57576.4	129531	120697	51428.4	193540	93953.6	155319	80162.9	75995.2	285744	59536.5	135429	76947	75722.4	109414	95431.4	90396.4	157818	84460.2	154798	153579	69640.1	93791.4	161495	83857	25700.2	51033.3	154794	129194	76663.4	118212	86629.5	69768.2	102151	115817	82327.1	45543.9	95175.8	60307.7	113116	623421	37981.9	174715	183458	47269.1	83663.1	124652	162375	338720	87735.5	238602	146652	67963.2	118520	96527.2	115967	74719.2	90102.8	74784.5	192042	221647	91175.7	91926	113283	98178.1	100128	96361.6	63854.1	117498	127903	79182.7	155061	100107	63170.7	63235.8	82607.4	76052.7	55398	99296.2	124541	54571.4	40184.1	47047.4	217756	75896.5	67529.9	50026.1	100742	61213.2	92717.7	163277	72322.2	48631.8	124549	90382.8	184563	94444.4	151165
4.884_208.0513	Cys-ser	C6 H12 N2 O4 S	208.051	4.884	NA	S15746256	HMDB0028784	NA	NA	level4	Organic acids and derivatives	Carboxylic acids and derivatives	Amino acids, peptides, and analogues	Amino acids, peptides, and analogues	NA	169408	22386.2	1.6224e+06	330539	348069	215747	1.39588e+06	91428.7	356231	414130	4653.94	71228.2	57193.8	58442.2	339943	545107	4911.93	280852	143952	147995	66062.3	328592	65191.4	286252	139956	71471.2	477585	242355	103044	38826.1	522443	91278.7	178296	21497.9	129260	66790.3	257701	38603.6	191850	52569	50948	145576	33122	1.00479e+06	60328.2	51815.2	166682	27529.3	304116	49844.6	57353.8	291690	197052	41212.2	8698.53	5251.73	121690	9392.58	174649	46652.6	595752	58742.6	13215.1	131277	12255.7	92727.4	82898.3	101616	225503	261451	1.72916e+06	351269	636919	18777.6	636572	283364	82196.4	744700	181484	55334.3	58030.8	31583.6	257316	212084	92760.3	89965.9	87073.3	314388	170138	382382	202685	952130	1.50853e+06	73880.1	27751.2	152240	254080	98967.2	271315	203232	101349	697743	107049	148732	111878	188640	984962	1.71306e+06	499605	383669	1.60465e+06	98002.9	752767	145235	134001	398458	153885	29979.2	1.11281e+06	72231.7	70012.7	271537	132960	313965	484160	206135	85542.3	35404.7	685543	24560.4	619482	550827
4.887_430.0901	4-(7-hydroxy-4-oxo-4h-chromen-3-yl)phenyl beta-d-glucopyranosiduronic acid	C21 H18 O10	430.09	4.887	NA	S30777616	HMDB0041717	NA	NA	level4	Organic acids and derivatives	Organic sulfuric acids and derivatives	Arylsulfates	Organic acids	NA	15731.7	61815.2	10011.1	13888.2	14606	159716	13958.4	316575	395525	938131	22933.6	42008.8	17188.9	18768.5	275549	30692.6	15987.5	13031.1	434100	12895.5	402115	101285	118639	353632	66368	32993.5	92435.2	13408.2	13607.9	10752.9	22481.3	11975.4	12897.2	18316.3	10509.2	11510.3	148475	44594.3	12784.9	651608	107921	154464	15409.1	40002.7	14153.5	70065.5	458125	445367	82752.6	39106	13473.7	34310.8	67703	14030.1	10811.3	24190.1	24662.2	42948.2	57744.9	203237	233762	46931.7	14589.3	42525.3	14545.9	14635.2	11076.1	182339	416683	12846.7	163332	39101.5	234771	16914.2	15053	35284.1	14344.8	14748.6	22557.1	82150.4	55428.7	12090	31633.5	14488	36802.8	16488.6	49836	59247.1	15758.2	37354.1	13393.7	11868.2	12345	99776.6	651672	13566.4	23908.9	11321.1	12183.9	14349.6	13247.1	23007.4	12454	16712.2	858146	13824.7	38241.5	117824	38150.3	14896.3	211532	70310.6	19989.6	13138.9	170767	22464.3	574647	81940.5	12700.9	16307.1	25587	50514.8	285133	101298	11845.5	285071	980666	15501.7	205656	303092	145503	14681.5
4.894_224.1026	NA	C8 H12 N6 O2	224.103	4.894	NA	NA	NA	NA	NA	level5	NA	NA	NA	NA	NA	587512	718266	673322	224962	610373	556443	296014	843886	1.5397e+06	293456	900519	592844	525722	247276	262027	1.04618e+06	201542	445024	1.24864e+06	758122	846146	593142	1.52027e+06	168976	471363	191757	517972	538805	671576	606706	411300	326179	152742	508950	156266	709986	374662	265872	496004	862526	560257	234469	932697	925146	727581	298023	272724	759663	318434	875606	552684	786550	596910	186539	815967	492293	600377	578648	378764	337361	418527	186628	402534	476945	171827	171410	516867	234249	702241	583761	438978	434240	297956	253543	272042	634320	797754	338703	131082	180229	356696	651944	140331	535027	780127	178678	176070	499853	252590	216703	434486	254292	157381	310743	928015	98963.2	355418	423467	563041	184567	30298.3	603603	230698	199254	225038	179973	387994	231285	423525	358590	345275	259753	270984	181709	792266	164640	287687	501658	1.78151e+06	2.48326e+06	183470	447006	1.19114e+06	567190	526068	181720	255827	149408	396225	262520	1.78838e+06	623049
4.894_317.1739	Leucyltryptophan	C17 H23 N3 O3	317.174	4.894	NA	S291664	HMDB0028940	NA	NA	level4	Organic acids and derivatives	Carboxylic acids and derivatives	Amino acids, peptides, and analogues	Amino acids, peptides, and analogues	NA	66883.7	230894	132863	905141	251798	851072	440852	846776	1.05816e+06	717327	947115	574489	775288	1.27101e+06	1.32468e+06	1.40322e+06	614213	736691	866039	449544	1.4603e+06	788117	1.046e+06	840933	1.11384e+06	833575	1.28437e+06	557048	748657	759448	251801	526364	967821	552122	586197	998481	1.06133e+06	731971	992697	1.31462e+06	1.26095e+06	1.07579e+06	691718	1.16089e+06	1.25597e+06	774251	779639	950726	1.36355e+06	1.43228e+06	626644	712809	1.2876e+06	1.50602e+06	1.07925e+06	779783	948871	1.51179e+06	646818	692890	685849	653681	837791	536591	1.17358e+06	593764	419027	1.05661e+06	714165	140460	435486	641496	862049	945529	827937	325977	723488	1.41001e+06	403656	1.02868e+06	951278	548103	1.06628e+06	1.24736e+06	693025	1.157e+06	621805	210413	795283	869216	462784	347749	366395	482190	1.54955e+06	1.40423e+06	1.62634e+06	1.13118e+06	1.45458e+06	1.18247e+06	1.19036e+06	1.15532e+06	1.56264e+06	1.0832e+06	1.42232e+06	980840	1.32143e+06	992975	1.0173e+06	856170	973383	1.10338e+06	1.09147e+06	1.0844e+06	860760	1.35619e+06	1.18425e+06	1.8518e+06	1.51229e+06	1.7802e+06	1.1324e+06	2.79999e+06	1.29662e+06	291863	256620	1.24885e+06	1.36297e+06	2.34338e+06	1.00312e+06	1.90213e+06	1.78515e+06	938245
4.896_213.1004	(−)-(alpha)-kainic acid	C10 H15 N O4	213.1	4.896	C12819	S9837	NA	NA	NA	level4	NA	NA	NA	NA	NULL	44356.8	101035	14236.9	35561.6	56284.1	53334.8	36786.6	39056.9	145745	61523.9	39517.7	44029.8	30922.7	52890	55521.8	93748	33812.8	101902	50309.8	37706.2	14738.5	791295	254452	55689.8	320441	51573.3	639699	160331	182722	46612.2	32971.3	36674.7	37572.4	33781.1	39793.4	32585.4	89556.2	32841.2	57320.8	79388.8	45885.7	44334.9	42947.4	263372	49236.4	77452.1	33477.1	29975.6	72265	80197.8	43413.5	898817	30668.1	53022	39154.2	43315.8	300628	48497.7	93856.4	55406.6	31278.6	84316.9	46002.9	63711.4	50985.3	24868.2	48201.2	32675.5	59993.6	30031.7	89748.1	494991	56711.7	59258.8	93698	34337.3	41823	185945	35025	324865	39034.3	40211.4	126315	43341.9	74009.3	47174.2	18087.2	55206.6	52249.7	47587.4	38723.1	42617	860581	52207.8	116635	184137	15002.7	113292	89837.7	59198.6	77402.5	3.58481e+06	30489.7	70489	73699.4	1.96856e+06	39901.8	788712	69043.2	104540	133106	194909	3.6832e+06	45927.4	490038	85089	62948.9	40641.1	45109.4	133019	43021.4	57980.6	382356	1.08085e+06	20967.7	143893	32011.9	229671	64333.2	47939.2	40495.3	138371
4.896_218.0557	NA	C8 H6 N6 O2	218.056	4.896	NA	NA	NA	NA	NA	level5	NA	NA	NA	NA	NA	5501.28	19530.8	3063.91	4183.23	3961.87	3961.33	3678.94	3730.72	67672.2	4455.21	3891.81	7859.37	4018.1	5410.85	8197.87	12803.5	3991.79	16159.8	4110.29	3692.94	10073.9	184310	45701.4	4012.25	87964.4	4101.92	171532	24249	21452	3577.69	4209.79	3927.68	3491.2	4426.22	3505.41	3901.75	8433.23	4149.5	5298.05	11193.6	3515.87	4417.92	3681.85	71931.1	4763.87	18039.9	3662.22	4473.52	6774.02	6674.06	4257.07	270864	3980.78	4156.87	3791.27	3856.08	81753.9	13800.5	4708.96	3498.35	3834.11	7457.22	4144.6	4505.55	3908.08	3668.02	3567.13	3876.75	10394.4	10595	5643.91	121037	7610.76	11523.8	6868.81	3682.36	3477.3	31011.1	3571.87	86308.9	3627.98	3536.76	24246.4	13698.4	5327.4	3873.92	3601.1	3996.98	6706.25	4227	6064.87	5156.54	222191	4045.84	17598	41120.2	9394.92	17327.3	3521.36	11524.4	4121.16	931002	3718.84	4065.21	4064.41	575294	3870.78	169149	6937.06	29967.9	28595	27534.4	960001	4416.75	143080	13013.2	5546.26	3844.17	4385.39	36849.6	4120.2	4308.7	92673.8	154682	3256.5	40135.3	3857.59	57716.6	3805.66	3851.91	3436.57	11768.5
4.9_136.0527	3-methoxybenzaldehyde	C8 H8 O2	136.053	4.9	NA	MReference-6560	HMDB0031459	37.9	54.8	level3	Benzenoids	Benzene and substituted derivatives	Benzoyl derivatives	Benzene and derivatives	NA	57891.1	353587	37149.2	50339.8	54777.4	64651.2	57934.8	35778.5	334225	43791.6	48257.2	58523.6	56702.8	47866.3	89281.3	56159.1	50104.3	177127	46665.1	33755.4	71149.3	1.2155e+06	357987	58206.4	522782	65172.6	1.04588e+06	207597	168139	22807.9	52869.1	43461.7	53500.5	98363	43509.6	50386.4	67260.4	22954.3	49835	66480.5	49885.9	51061.4	51642.8	455204	26868.2	80174.8	19583	58346	43539.9	89475.7	54793.8	1.43728e+06	56161.8	80695.5	46973.5	43110.3	574802	63150.3	51541.8	37792.9	67766	103603	56967	22980.8	41197.5	61735	32314.9	60595.7	33137.3	41301.3	81881.6	841917	58173.1	49125	84390	7953.68	33510.7	212423	67473.5	552290	54681.4	51967.4	197431	64729.7	73170.4	59675.4	41369	41342.6	62077.1	61489.9	50489	49004.2	1.44646e+06	49086	139149	318233	44041.6	135964	55424.2	108404	64036.3	5.98414e+06	69397	58469.4	51053.4	3.52044e+06	46576.3	1.15772e+06	72055.9	1.33986e+06	205147	221597	5.4031e+06	55489.8	888462	88083.5	53508.5	57760	54387.3	238302	8706.89	33169.1	595877	1.45686e+06	38562.6	267461	26612.2	446389	28438.8	76609.9	47274.9	110150
4.905_216.1199	[similar to: (+/-)5(6)-dihet; δmass: -122.1258 da]	NA	216.12	4.905	NA	NA	NA	NA	NA	level5	NA	NA	NA	NA	NA	4.11867e+06	3.24446e+06	2.09817e+06	2.83609e+06	3.22924e+06	2.68647e+06	2.68978e+06	2.88747e+06	2.95145e+06	2.78051e+06	2.79721e+06	2.67638e+06	2.9106e+06	2.98306e+06	2.68686e+06	2.8635e+06	3.04934e+06	2.15775e+06	2.70191e+06	2.87944e+06	2.82514e+06	2.87459e+06	3.00216e+06	2.38634e+06	2.63403e+06	2.40606e+06	2.77678e+06	3.09534e+06	2.64616e+06	2.63286e+06	2.84891e+06	2.80741e+06	2.92579e+06	3.58228e+06	2.5938e+06	2.80604e+06	3.28764e+06	2.89149e+06	2.48118e+06	2.88499e+06	3.05943e+06	2.66146e+06	2.88637e+06	2.72671e+06	2.71103e+06	3.12128e+06	2.71725e+06	2.82844e+06	3.28547e+06	2.80809e+06	2.42303e+06	2.37256e+06	2.74101e+06	2.799e+06	2.81976e+06	2.75104e+06	2.39593e+06	3.1385e+06	2.79011e+06	2.69854e+06	2.70297e+06	2.63455e+06	2.87746e+06	2.89706e+06	2.56581e+06	2.86818e+06	2.64013e+06	2.66175e+06	2.69693e+06	2.63972e+06	2.9539e+06	2.43097e+06	3.23779e+06	2.24803e+06	2.52432e+06	2.37382e+06	2.43687e+06	2.83014e+06	2.66715e+06	2.85871e+06	2.6366e+06	2.69085e+06	2.73096e+06	2.90218e+06	2.6458e+06	2.64411e+06	2.59571e+06	2.50829e+06	2.8919e+06	2.88756e+06	2.71326e+06	2.60463e+06	2.58428e+06	2.44344e+06	3.03472e+06	2.97088e+06	2.96639e+06	2.78958e+06	2.78148e+06	2.74921e+06	2.8693e+06	2.79608e+06	2.72154e+06	2.9378e+06	2.8079e+06	2.83265e+06	3.27943e+06	2.63241e+06	2.57397e+06	2.73966e+06	3.28101e+06	3.139e+06	2.84436e+06	2.88699e+06	2.76319e+06	2.64709e+06	2.74877e+06	2.70789e+06	2.7365e+06	3.12305e+06	2.70075e+06	2.77539e+06	2.79581e+06	3.22682e+06	2.68038e+06	2.78699e+06	2.7231e+06	2.77031e+06	2.93757e+06	3.24183e+06	2.69611e+06	3.09347e+06
4.906_229.0741	Osalmid	C13 H11 N O3	229.074	4.906	NA	S4441	NA	NA	NA	level4	NA	NA	NA	NA	NA	29787.1	153586	386531	300555	56770.7	359214	486156	228203	51248.5	375040	195696	231054	265337	117049	219785	176552	48721	380098	16427	418911	64444.6	266125	112838	23869.8	235263	151861	69128.4	124593	143957	199675	436640	776721	385252	36463.7	53035.3	205146	312775	260228	337221	24929.5	218563	179927	2.39053e+06	302360	145400	33717.2	345894	66316	384738	169515	231316	119143	323278	111914	23151.4	127571	30642.5	581747	288527	335663	268883	414451	156852	111067	570045	338826	227113	350232	297650	779993	196175	240788	27599.6	197596	1.01469e+06	261680	410239	116810	1.09039e+06	28285.5	13776.7	264370	33542.1	70736.8	32157.3	375300	352073	311776	15642.7	185729	27297	445591	204329	263049	260386	262196	99117.8	18128.7	14368.6	250132	32040.3	164941	152786	114803	247040	105952	361665	24649.9	106719	407262	86469.6	44320.4	76427.6	73079.6	23197.9	106284	63207.3	14724.5	28991.8	135570	97435.8	115181	157717	364719	843680	96598.8	18336.6	62220.8	76252.9	335475	83036.7	231517
4.906_289.095	Acronycidine	C15 H15 N O5	289.095	4.906	C10631	S86397	NA	NA	NA	level4	Alkaloids	Alkaloids derived from tryptophan and anthranilic acid	Quinoline alkaloids	Alkaloids	NULL	32320.7	131318	427559	279435	30002.2	377123	521530	233014	72762.3	349213	201804	249245	234334	168675	218638	146640	44410.4	423359	53103	478680	91841.3	245840	82984.8	28201.3	261416	146284	95046.6	118424	189375	165645	420841	765924	366073	37719.6	95342.4	205667	301880	284087	379867	103403	233646	191947	2.28024e+06	347879	167649	48061.3	351948	73127.5	227775	133147	253563	183814	321237	91688.6	100977	137408	93604.6	563439	257666	337454	251869	457935	71601.7	112184	594833	351481	200014	390718	215743	807137	185524	269360	66478.2	228385	935300	337162	395921	112829	964696	32928.4	21310.9	276851	140868	73643.8	56729.4	373969	353278	270210	22016.2	197478	31014.3	415800	214782	281371	212073	219770	147235	23058.8	21143.8	209811	50474.5	193778	185742	122653	267225	120793	309587	24822.4	109106	365328	108842	84421.6	36029.2	47094.1	24440.4	82151.8	97850.9	69189.9	27676.4	127318	102596	93616.7	126732	440523	870148	78668.6	18795.4	84105.1	96376.3	297975	71072.3	205831
4.906_292.1059	4-hydroxy-4-(indol-3-ylmethyl)glutamic acid	C14 H16 N2 O5	292.106	4.906	NA	S8101701	HMDB0041309	NA	NA	level4	Organic acids and derivatives	Carboxylic acids and derivatives	Amino acids, peptides, and analogues	Amino acids, peptides, and analogues	NA	583890	652646	3.34072e+06	1.95966e+06	369503	2.0464e+06	3.38317e+06	1.53104e+06	414593	2.45139e+06	1.49388e+06	1.7853e+06	1.89019e+06	1.16105e+06	1.41169e+06	1.13161e+06	743243	2.23219e+06	209055	2.34347e+06	735371	1.82367e+06	668147	471937	1.56427e+06	1.32216e+06	842428	1.14594e+06	1.29341e+06	1.73266e+06	2.09594e+06	6.05538e+06	1.62258e+06	301673	811036	1.75867e+06	1.90898e+06	1.89148e+06	3.74789e+06	700549	1.06815e+06	1.43349e+06	1.5959e+07	2.87601e+06	1.11879e+06	520697	1.83298e+06	837012	2.06372e+06	1.1668e+06	1.7187e+06	955684	1.89773e+06	849313	977660	811819	969957	4.47836e+06	1.68418e+06	2.51858e+06	1.9631e+06	2.67278e+06	766609	769591	3.95403e+06	2.73536e+06	1.23551e+06	2.1869e+06	2.21023e+06	6.77589e+06	1.38079e+06	1.78473e+06	852553	1.44381e+06	3.58573e+06	2.78966e+06	2.26495e+06	957195	7.5423e+06	452342	192177	2.16689e+06	1.08971e+06	806394	752179	1.70035e+06	2.48543e+06	1.77447e+06	200953	1.6297e+06	557831	1.46469e+06	1.67631e+06	1.36282e+06	1.18857e+06	1.69457e+06	1.04247e+06	333098	225256	1.72612e+06	592474	1.31418e+06	1.30749e+06	924353	1.88841e+06	1.11071e+06	2.36963e+06	164988	1.05129e+06	3.67825e+06	569305	659574	649182	654954	110694	470605	689863	742469	527884	570233	856791	696187	787206	426669	2.64932e+06	1.23136e+06	326075	619645	913130	1.95242e+06	332544	1.32708e+06
4.909_270.1098	NA	C13 H18 O6	270.11	4.909	NA	NA	NA	NA	NA	level5	NA	NA	NA	NA	NA	14215	23053.3	12075.1	29492.4	5793.42	3398.19	2666.94	47309.1	78715.1	86294.4	26451	48681.9	2941.38	36528.7	43239.1	19822.3	9433.47	4334.2	21568.1	13292.2	7659.51	36731.9	163238	115202	5768.8	19967.2	55289.4	2610.18	17269.9	3752.63	125815	8057.09	167200	35368.6	7803.05	14024.7	3216.73	16452.7	11977.4	12047.4	59518.7	63208.9	7328.24	15975.2	54054.5	91771.7	29788.2	9443.04	29840.4	9798.28	24060.1	21186.1	145475	20645.1	215448	20330	8119.85	6066.77	2527.29	28225.3	14565.8	4974.23	126617	47032.3	20419.8	6114.13	69844	2365.77	24434.6	7447.3	2568.13	14915.1	10822.9	23094.8	2700.83	9032.07	3309.61	20240.4	4608.21	32854.3	2877.05	6869.44	2720.11	17990.1	2220.88	7970.83	21198.8	6885.51	2315.09	15316.4	12773.6	3298.24	44582.4	5905.97	127696	24295.7	14585.5	29967.2	314754	40900.4	1.43081e+06	12469.1	22940.9	151741	14304.2	48634.3	141138	9357.38	33705.3	48931.6	176531	43694.5	154247	931447	68030.9	209792	32107.2	18129.8	88339.2	10071.7	60158.5	76482.8	13126.5	102607	3684.61	80181.8	17702.8	4580.29	13029.8	3068.11	23518.8	352338
4.909_412.0875	NA	C16 H22 N4 O3 P2 S	412.087	4.909	NA	NA	NA	NA	NA	level5	NA	NA	NA	NA	NA	36110.8	40138.4	103880	884335	28171	20909.5	693543	20051	22333.3	20107.8	24265.9	24344.1	19637.7	22651.3	19132.1	23169	27611.4	21982.3	25572.9	23838.3	26414.1	20644.3	20038.2	20778.6	22527.4	24297	21501.9	22039.3	23873.7	20052.4	22039.5	20570.4	778927	3.88773e+06	21566	22157.1	22558.1	21610.2	19618.5	22571.5	22292.2	22780.4	20239.3	21161.1	32968.3	22921.2	18573.6	22874.6	19855	25098.5	17874.5	21431	20026.1	19726.9	22087.3	25672.8	23449.3	19408.6	20216.2	22646.3	20750.6	22324.4	21999.6	22316	25356.7	20200.1	21876.7	20075.7	24727.7	20912.2	20683	22434.7	19763.6	22723.4	17316.4	23070.6	22812.6	24454.5	19103.5	21955.7	25054.5	22340.2	23409.8	20723.3	22163.5	18616.7	23809.7	20452.8	24517.1	20649.6	20953.9	34225.5	25726.6	17802.6	19457.9	19334.6	22283.8	23198.5	27397.1	21156.9	25177.1	26838.9	23869.9	22369.7	20779.3	25213.8	19319.8	19520.2	21180.6	22006.5	24100.5	24345.1	25620.1	22805.3	22198.1	22056.8	25282.7	28266	21935.4	20306.4	22282.8	23354.1	24123.7	37750	21351.4	21872.3	24107.5	24863.2	26856.7	19812.5	26651.3	24108.2
4.918_110.1098	1733342	C8 H14	110.11	4.918	NA	S12451	HMDB0061902	NA	NA	level4	Hydrocarbons	Unsaturated hydrocarbons	Branched unsaturated hydrocarbons	Branched unsaturated hydrocarbons	NA	139309	118354	87635.4	122378	132471	155028	194635	208928	176998	181785	148084	103757	358679	186878	267423	148963	148935	61079.6	138745	204561	125211	136922	198000	139806	148314	103621	108672	231181	126780	85713.1	175634	105778	132973	203089	127264	107108	163837	169538	110937	182214	162822	194995	232615	150827	96356.3	170831	137967	128500	259423	197814	170432	128178	184062	122412	153731	167836	183027	229486	169737	909407	134181	283219	388668	147503	91181.1	209807	92762.9	131096	160687	101488	109659	73071.5	294473	138177	228643	162634	120675	444059	545826	161747	88641.2	243792	269924	189813	174271	468685	135406	138187	254725	186061	183659	165337	365120	128261	234204	316453	158624	184125	134682	176106	158585	132661	154375	137839	118731	137198	265514	210788	147152	208937	264894	191000	181410	170627	142975	294360	262008	145994	129275	276767	121501	124217	97259.8	132254	143120	156909	121948	107501	162580	374863	190447	211005
4.919_173.0514	NA	C7 H11 N O2 S	173.051	4.919	NA	NA	NA	NA	NA	level5	NA	NA	NA	NA	NA	309876	754891	706878	1.25729e+06	985284	803471	417937	2.02911e+06	1.51446e+06	908188	1.39149e+06	1.15033e+06	1.59445e+06	1.34323e+06	1.19705e+06	2.87589e+06	345226	916615	1.39791e+06	1.03527e+06	1.85222e+06	1.51023e+06	2.32889e+06	1.35112e+06	1.86926e+06	1.67634e+06	539556	1.30274e+06	1.15105e+06	2.03811e+06	1.87177e+06	1.12016e+06	1.00828e+06	1.00729e+06	744152	1.59977e+06	1.36814e+06	540649	797150	1.6293e+06	1.48463e+06	1.59346e+06	1.59005e+06	1.25874e+06	1.10609e+06	1.23998e+06	968488	3.05508e+06	1.90837e+06	1.53429e+06	1.41919e+06	2.3289e+06	1.84991e+06	1.69783e+06	1.46296e+06	1.35068e+06	832845	2.01634e+06	1.53484e+06	235042	1.49829e+06	1.44011e+06	936893	732496	827135	116449	346365	1.2432e+06	1.25023e+06	364646	1.22711e+06	1.04222e+06	1.3021e+06	1.23637e+06	635081	448090	113270	2.17805e+06	416612	2.25679e+06	2.22447e+06	1.36159e+06	1.33682e+06	1.61502e+06	577278	1.05349e+06	816133	210662	1.07756e+06	1.93957e+06	2.24587e+06	1.48224e+06	1.54967e+06	718155	873422	1.07402e+06	1.2371e+06	1.55152e+06	1.31956e+06	752735	2.04862e+06	1.50147e+06	1.87788e+06	1.30914e+06	1.47673e+06	2.50141e+06	1.8099e+06	1.3794e+06	1.39697e+06	1.3839e+06	1.88225e+06	1.92854e+06	1.54053e+06	1.829e+06	2.38295e+06	2.01423e+06	1.51362e+06	1.37577e+06	2.0005e+06	2.05159e+06	1.67846e+06	1.32854e+06	592600	1.26177e+06	1.0359e+06	1.04693e+06	1.09815e+06	1.13773e+06	631227	1.6036e+06	598094	177435
4.919_349.1161	Voriconazole	C16 H14 F3 N5 O	349.116	4.919	C07622	S64684	HMDB0014720	NA	NA	level4	Benzenoids	Benzene and substituted derivatives	Phenylpropanes	Benzene and derivatives	NULL	28179.2	69579.2	27954.4	17482.8	12623.8	72467.8	94293.6	25713.3	32026	38681.8	17182.1	131057	62308.7	56232.9	40470.1	25278	64146	20721.1	21562.2	178384	9259.55	44053.4	15317.9	20717.2	9275.01	26823.9	23158.3	45489.3	12056.4	35320.4	94837.7	169229	51304.4	78205.5	43252.2	48465.3	26764	48863.7	96773.2	27811.7	11836.9	15955.4	882377	80785.2	13286.5	11963.3	65565.5	26806	72082.8	11890.9	46122.1	15390.3	26764.2	35173.3	11834.9	14123.7	64456.1	88181.5	40093.2	78655.3	36458.8	56463.4	38675.4	38782.5	17957.6	162956	62622.7	75364	11842.6	182176	26333.9	14516.5	84449.9	21946.3	160049	38262.1	12817.7	13008.4	114942	8987.39	30609.4	46551.7	33870.4	24475.5	72691.1	191341	69219.8	64428.7	72188	19771.1	21828.7	36938.5	39599.9	16114.1	57153.5	33604.8	29130.5	14054.4	12690.6	24952.3	9160.31	8622.72	22182.4	19535	29827.7	25215.3	68077.2	9823.62	20104.3	60211.7	11935.7	8514.88	11105.3	8142.28	8584.57	12389.9	9784.17	15238.5	10976.7	13701.4	24203.9	12309.5	41123.1	58372.4	56194.1	34479.1	21575.3	9285.92	18803.3	82907.6	17123.9	79059.6
4.921_501.258	NA	C35 H36 N P	501.258	4.921	NA	NA	NA	NA	NA	level5	NA	NA	NA	NA	NA	489599	1.79505e+06	17612.9	42618.7	98313.5	19725.2	19685	19819.1	19870.7	20148.5	20284.1	19816.7	20013.4	20797.8	19141.2	19761.6	21709.2	31533.6	21557	387805	20676.3	20072.8	19078.2	20237.3	18799.3	19871.4	18944.7	20756.1	19071.3	17866.7	19680.3	18955.2	89170.4	182977	18990.8	19791.4	20716.5	19804.8	17419.6	19943.1	19156.8	20572	20045.9	19203.1	89911.5	21408.4	17908.4	19580.7	20145.7	20244.1	17166.7	17652.5	19537.2	19105.9	21162.8	20926.1	22992.3	19116.6	19459.4	18878.9	18631.4	18770.1	20203.3	19576.4	20983.4	19873.1	19135.4	19130.4	19415.8	18726.4	19775.5	17790.4	19939.8	19026.6	17237.6	18393.1	18783.2	20221.6	19080.5	20435.7	20319.6	19410	20182.9	20414	19584.7	18814.2	19450	18625.8	19763.1	19776.7	19405.3	18203.7	21577.5	17251.7	19655.1	19547.6	19309.9	20531.6	21959.6	19785.5	21284.5	20505.3	21146.5	21244.9	19423.2	19902.5	19153.1	19007.9	19365.5	20277.7	20764.3	21116.4	21315.1	20488	21117.4	20457.8	20957.3	22336.3	20287.1	22393.3	19573.6	20878.6	20930.8	475968	18241.9	20052.8	21021.3	20506	21928	19689.2	21433.7	20736.1
4.922_762.3061	NA	C42 H52 O9 P2	762.306	4.922	NA	NA	NA	NA	NA	level5	NA	NA	NA	NA	NA	788495	2.89117e+06	17891.3	43356.6	291876	20140.3	20142.2	20263.4	20289.9	20596.7	20171.7	20132.2	20487.5	21233.1	19582.4	19723.2	22058.4	29661.9	21929	305737	21007.8	20515.9	19508.2	20685.2	19117.5	20194.4	19323.9	21191.7	19366.5	18208.2	20077.6	19346.5	53387.6	1.21186e+06	19346.3	20168.5	21110.1	20223.8	17767.3	20521.4	19493.8	20974.4	20501.2	19594	263858	21854	18298.6	19883.8	20620.6	20599.1	17538.8	17955.1	19736.9	19523.2	21563.6	21264	23506.5	19551.8	19882.3	19226.9	19012.8	19115.1	20610	19966.1	21332.6	20319.9	19489.3	19539.5	19719.5	19097	20200.7	18197.1	20405.2	19350.7	17632	18713.6	17628.9	20580.7	19519.3	20856.4	20644.2	19764.6	20533.4	20869.4	19952.3	19254.4	19769.4	18995.4	20103	20203.1	19801.4	18533.1	21946.3	17630.5	20119.6	20011.8	19689.9	20919.3	22301.9	20218.9	21642.3	20840.9	21533.9	21696.9	19821.9	20288.5	19603.5	19444	19724.7	20688.2	21137.8	21500.9	20884.7	20887.7	21567.8	20891.8	21307.3	22683.2	20681.7	22910.9	19979.9	21280	21364.1	1.30623e+06	18564.9	20455.3	21413.5	20845	22283.2	20138.6	21770.2	21107.9
4.923_454.1153	NA	C21 H23 N6 P S2	454.115	4.923	NA	NA	NA	NA	NA	level5	NA	NA	NA	NA	NA	874050	1.98683e+06	11626.9	66316.4	403726	21514.9	21076	24357	21699.8	24602.8	15975.8	13468.7	16780.7	22644.7	21743.5	15480.8	15406.6	122446	16761.4	506611	15014.6	24153.7	23418.3	24490.4	14828	14664.7	20237.5	22617.6	11614.8	18032.2	21094.5	20551.1	125859	1.19429e+06	18412.4	19889.1	20723.4	21661.7	19044.9	22029.9	14935.1	21406.5	24325.3	20690.3	476825	23273.6	20774.4	20443.7	18143.8	15727.5	19602.2	13798.8	23759.6	22340.6	21064.3	15055.5	28225.3	23042	22394.5	17340.9	20130.9	17357.3	21611.8	20830.5	16410.1	24423.3	17801.5	21169.4	12571.8	19734.9	22112.2	11997.8	20306.6	14953.4	20399.9	14247.3	14420.8	16051.9	22014.7	22133.1	14013.9	17113	15639.8	25005.8	19135.6	18631.3	14809.2	20866.7	16005.8	22256.2	21882.7	15403.7	16914.4	20483	17216.7	15779.2	20226.4	20323.8	13723.1	23316.4	16787.7	15467.1	18905.5	23342.8	21012.4	20622.5	17835.1	22231.8	18231.5	21775.5	17139.6	18359.7	21774.6	21245	23276.7	22420.7	16454.6	13778.5	20961.3	24994.1	21556.4	21244.5	22715	956552	14376.7	21404.7	20204.4	15857.9	15984.1	23535.6	13757.1	16925.8
4.923_459.2107	NA	C17 H39 N3 O5 P2 S	459.211	4.923	NA	NA	NA	NA	NA	level5	NA	NA	NA	NA	NA	874158	2.24664e+06	19624.9	49221.2	331510	21446	15505.6	20438.5	21619.6	21327.7	23147.7	22153.6	12368.5	22600.9	16293.2	23163.2	24370	82528.3	24840.6	525815	24057.5	21621.2	19224	21690.4	21419.8	22380.5	21492.4	22557.1	20995.4	21157.6	22043.6	20730.5	341980	576594	22745.1	23486.7	24633.1	21567.9	19765.6	24068.5	22397.3	23855.9	19316.8	21301.4	305019	23293.1	19575.2	22638.8	13272.8	23608.6	18802.7	20255.5	20819.2	20847.6	25209.6	23518.8	23944	18100.4	21297.1	22648	20539.4	22964.1	22703	22284.1	23771.8	20270.9	22959.5	20923.5	21508.3	21451.9	21660.8	19993.4	14841.7	21749.8	15697.6	21343.5	21227.1	23820.9	16630.6	22403.8	22749.5	23241.2	23364.1	21444.3	23431.8	13596.3	21963.3	22546.9	23609.4	21669.4	22425.2	21713.2	24711	18726.9	12544.1	11695.2	22258	24498	24275.6	21539.6	24186.6	23136.1	25342.1	23186.9	21350.7	23277.7	13021.1	16944.5	23233.8	22639.1	24679.6	25257.4	25061.8	23828.1	23073.2	22302.7	23764.1	24640.4	23661.8	18594.9	21621.1	24609.8	22843.2	912974	21435.8	22606.9	25197.5	23192.3	24671.8	18294.4	23792.1	24595.8
4.924_193.1232	NA	C8 H20 N O2 P	193.123	4.924	NA	NA	NA	NA	NA	level5	NA	NA	NA	NA	NA	414586	717641	3098.61	57252	247169	3155.01	3592.56	3852.12	3111.34	4128.32	3232.73	3559.22	3599.52	3459.26	3391.09	3097.96	3826.84	93290.8	3391.96	260365	3824.31	4159.2	3560.83	4206.28	3002.05	3351.54	2975.89	3389.22	2768.54	2567.65	3142.16	3239.67	425095	542866	2890.74	2857.96	3011.3	3138.4	2790.97	3006.63	2999.15	3048.14	3579.74	3146.5	285190	3648.2	3241.79	2925.38	3785.76	3166.87	2867.55	2791.99	4043.82	3594.62	3100.8	3638.26	4559.12	3385.17	3383.29	2976.18	3114.53	3029.97	3203.36	3042.62	3367.96	3783.82	3002.46	2821.03	3162.18	2862.59	2995.41	3197.78	3727.68	3025.22	3028.25	2878.72	3044.15	3293.17	3362.29	3473.67	3645.78	3084.82	3162.9	4121.52	2952.34	3549.07	3192.31	3037.71	3238.95	3077.15	3356.68	2895.37	3421.96	3459.42	3658.4	3412.7	2908.57	3035.46	3362.13	3854.3	3407.23	3373.57	3354.81	3159.06	3276.54	2903.19	3628.06	3339.97	3020.87	3262.51	3294.51	3359.27	3060.47	3011.35	3115.57	3083.64	3359.75	3309.06	2959.53	3998.12	3398.32	2991.86	3586.92	483061	2864.7	3159.27	3229.31	3308.13	3754.94	3467.75	3553.67	3283.99
4.924_325.0738	Diniconazole	C15 H17 Cl2 N3 O	325.074	4.924	C18720	S4941232	NA	NA	NA	level4	NA	NA	NA	NA	NULL	917107	1.46795e+06	16306.9	50824	450827	24073.3	50388.6	24565.7	19679.1	24194.1	18781.3	19148.7	22486.4	21488.2	24563.4	19054.4	21767.3	132906	19898.7	443529	21323	23088	24020.6	23645.6	17485.2	20118.5	22813	21122.8	14235.2	20273.3	23629.5	21158.1	160627	1.1271e+06	25286.6	22422.4	23438.6	19394.3	21604.6	22694.9	18305.1	23938.3	25653	22717.8	421012	22825.6	39675	22882.4	23531.2	19184.4	17316.3	16253.3	23156.9	20388.5	23912.9	21107.7	28231.8	24547.9	19978.8	20732.4	21622.5	20893.4	24290.1	23370.4	20307.6	24839	21136.9	18358.1	16355.3	22176	19169.8	19725.5	24677	17561.3	22212.8	17192.1	18666.4	19886.7	24552.6	23133.3	19945.8	20862.2	18765.5	24802.8	22026.4	23006.1	19467.8	23480.7	18918	19373.4	23782.4	98138.2	19878.8	19148	22535.7	21686.3	22665.1	23168.7	17803.2	21537	20058.1	20641.7	22906.4	20476.9	22276	22888.6	22753.5	24492.6	21500.3	38771	21298.8	22507.1	24354.1	23742.5	20276.2	19850.7	20094	17389	23417.4	28617.4	21493.6	23790.5	23019.9	997848	17759.5	24106.4	23522.1	20211.5	22188.1	25342.4	18704.6	21047.8
4.925_378.1427	NA	C18 H22 N2 O7	378.143	4.925	NA	NA	NA	NA	NA	level5	NA	NA	NA	NA	NA	159145	783420	6.39559e+06	749021	577814	1.06829e+06	1.83218e+06	584022	412894	448041	683513	1.74674e+06	514334	509289	545096	646723	474706	1.9983e+06	628813	879665	296632	425825	347157	170562	591739	1.14464e+06	317431	386930	490363	677582	1.92119e+06	1.68062e+06	1.35581e+06	966921	748862	624335	971439	434269	881095	763618	447867	294383	4.47301e+06	1.14578e+06	465982	130249	1.14967e+06	474098	517841	298964	766053	1.13178e+06	577165	485426	337565	330441	803460	395638	613708	859946	618593	1.33961e+06	398602	476435	661894	1.35978e+06	723881	845003	746613	2.87565e+06	731865	716618	618106	966033	1.43503e+06	983697	2.77267e+06	363318	1.78708e+06	265315	577810	613338	384921	397563	757152	2.74235e+06	1.18895e+06	1.02755e+06	967657	402511	389104	2.18202e+06	553611	930724	767134	391093	338634	217792	192754	446781	240548	277546	512959	345529	447453	407313	349592	95675.4	474348	712170	293715	180057	152780	262623	70823.3	169506	179735	368918	178539	441481	242226	299061	294354	2.06272e+06	3.28055e+06	226829	164294	351631	170524	519273	256253	335223
4.925_423.0743	NA	C21 H19 N3 O P2 S	423.074	4.925	NA	NA	NA	NA	NA	level5	NA	NA	NA	NA	NA	531583	1.06681e+06	2984.53	61089.2	280516	3792.74	4698.92	4310.16	3836.83	4303.21	3414.19	3353.06	5058.81	3966.45	4474.52	3280.93	3666.23	88943.2	3634.38	319806	3493.9	4213.51	4201.15	4272.23	3163.71	3350.65	3436.09	3974.53	3248.11	3119.45	3588.88	3547.38	100520	656062	3279.69	3449.62	3604.89	3840.57	3141.44	3488.6	3240.7	3648.02	4500.33	3533.98	274915	4051.09	3659.07	3465.78	5019.14	3422.38	3471.99	2973.73	4099.71	3924.16	3676.64	3532.01	4969.76	4320.03	3955.61	3239.16	3451.02	3281.78	3673.62	3521.2	3530.98	4348.79	3287.2	3777	3298.06	3351.49	3941.31	3033.09	4827.54	3203.27	3947.83	3105.69	3162.57	3428.36	4429.76	3811.04	3435.82	3318.79	3406.03	4385.93	3387.06	4587.57	3275.79	3542.4	3460.28	3960.6	3744.12	3102.78	3633.74	3581.46	4932.4	5023.36	3439.59	3561.43	3733.39	4085.38	3581.24	3454.71	3619.73	4156.37	3609.78	3507.32	4737.62	4382.87	3330.94	3708.81	3532.45	3606.65	3741.71	3625.36	4150.16	3984.59	3526.27	3800.77	3582.34	5271.16	3741.17	3658.29	3931.26	591453	3090.35	3635.97	3625.32	3451.8	3699.18	4479.14	3637.78	3524.45
4.925_472.0883	NA	C22 H30 Cl O P S3	472.088	4.925	NA	NA	NA	NA	NA	level5	NA	NA	NA	NA	NA	709819	1.28782e+06	6144.43	65305.5	332753	8941.55	11272.6	10325.3	9052.06	10294.9	7414.95	6945.04	12115	35243.8	10737.3	7419.28	7660.44	119248	7967.12	404284	7554.7	10063.6	10071	10209.9	6857.21	7059.52	7993.04	9363.34	6561.62	7153.74	8367.66	8320.48	144075	1.09129e+06	7464.88	7902.85	8250.02	9067.47	7514.17	7958.25	7175.81	8429.89	10795.8	8258.25	405097	9522.91	8710.01	8048.53	12026.5	7565.92	8252.45	6495.42	9919.16	9347.76	8405.37	7400.85	11900.6	10364.8	9408.97	7328.26	8076.46	7415.18	8558.72	8178.12	7570.81	10421.6	7446.3	8943.61	6726.72	7771.31	9346.72	6263.45	11577.5	6970.48	9473.42	6843.26	6732.48	7627	10630.2	8932.27	7137.55	7479.09	7492.42	10497.9	7718.03	10999.9	6956.1	8220.74	7571.96	9399.59	8755.87	6963.6	7922.3	8543.15	11815.5	12026.7	7962.17	8133.26	7590.47	9738.6	7729.91	7317.29	8168.11	9827.38	8454.29	8082.54	11354.7	10517.7	7554.68	8653.81	7905.39	8116.85	8606.26	8369.99	9819.92	9414.33	7577.96	7702.79	8263.1	12648.1	8787.94	8406.19	9227.66	790444	6864.47	8464.52	8242.03	7366.18	7772.67	10747.7	7443.01	7876.04
4.926_248.0897	NA	C10 H16 O7	248.09	4.926	NA	NA	NA	NA	NA	level5	NA	NA	NA	NA	NA	19061.9	22912	434187	27103.2	15728	11704.5	11804.1	11838.5	11794	12025.3	11799.4	11467.3	12027.7	12334.1	11468.5	18088.4	12572.8	417285	12557.1	15109.8	12286.9	11970.2	11402.3	12071.6	10932.7	11518	11219.7	12312.8	11916.8	10502.6	11629.5	11225.8	12669.7	575198	11141.8	11630.8	12171.1	11895.2	38000.4	12015.5	11177.4	12119.5	19849.2	11356.9	130142	12689.2	10664.7	11524.5	12100.4	11808.6	11777.3	59165.9	12044	11381	12429.8	42190.9	9.60132e+06	11437.9	11585.1	11060.9	11024.9	32266.2	11935.3	42754.1	12186	19947.1	12641.6	11370.4	16931.1	11044.5	11760.3	17260.1	11963.5	31265.2	12377.5	10723	18323.9	11954.9	11429	52347.5	11761.5	11362.7	11763.1	12345.5	11493.4	11291.3	11308	11648	11957.3	11764.3	157908	10647.7	12558.7	10282.1	11868.4	11860.3	11382.3	12055.8	12686.4	11789.1	12371.1	11892	12382.6	12620.2	653075	11769	11501.1	11382.3	11352.3	11985.8	16063.5	12358.2	12540	12066.7	12547.9	12149.2	12174.2	12900.4	11945.1	13420.7	11759.5	12303	12399.2	118754	10649.5	11843	12329.7	11902.2	12706.5	11783.8	12466.7	12118.9
4.926_387.1893	Terazosin	C19 H25 N5 O4	387.189	4.926	C07127	S5208	HMDB0015293	NA	NA	level4	Organoheterocyclic compounds	Diazinanes	Piperazines	Piperazines	NULL	498543	1.21092e+06	89.604	55260.6	259378	93.5181	90.6789	92.2701	94.1363	94.0171	99.3136	100.663	91.6348	94.4885	88.3745	96.1621	110.026	90472.3	107.527	265296	104.87	93.877	88.6865	94.5748	94.1999	100.482	91.3294	98.4804	97.4665	86.9179	94.3717	90.3451	143347	549644	92.8779	96.3541	100.934	93.7534	83.7849	98.3595	95.1214	99.4731	92.9735	91.8742	297565	101.806	82.7384	94.224	92.3803	100.597	80.7129	88.1852	90.1654	89.6261	103.187	105.976	107.125	88.5958	91.4229	92.6813	89.0039	94.0839	96.9532	94.23	105.543	92.4518	92.9007	90.2867	99.0014	90.2752	91.8149	91.0611	91.7136	95.1944	79.7668	91.5372	87.4321	100.18	88.1613	97.4758	102.472	95.5056	100.521	95.1841	95.7095	86.4708	98.1279	95.1103	1343.97	93.1252	96.9534	89.7738	107.875	80.8055	90.0624	90.2667	93.2293	100.185	112.057	92.744	106.815	103.531	103.971	100.418	92.7162	96.4553	87.8954	84.8483	94.926	97.1626	102.557	103.981	99.4514	99.1424	99.7398	96.771	105.332	114.066	98.2447	103.311	94.4449	101.416	99.6859	712985	90.4414	96.3036	102.886	103.299	110.966	91.1808	109.208	102.496
4.926_392.1446	NA	C16 H20 N6 O6	392.145	4.926	NA	NA	NA	NA	NA	level5	NA	NA	NA	NA	NA	524326	975924	480.821	55035.4	262853	514.707	515.909	530.518	519.131	538.939	535.424	541.282	509.211	541.449	505.802	513.758	593.086	83766	577.778	268547	564.881	535.815	510.481	540.644	508.125	542.548	487.318	540.974	518.872	455.733	506.12	491.017	100553	587718	488.36	505.228	529.342	518.056	446.318	516.507	508.63	524.446	535.213	495.221	265386	556.165	467.894	497.4	516.741	538.361	454.551	474.533	516.182	507.858	541.328	571.628	615.411	509.806	515.946	489.24	481.334	497.056	519.08	501.138	570.305	531.91	489.997	503.061	529.284	478.597	513.768	489.165	519.174	512.917	458.323	490.692	698.059	534.307	505.354	528.891	551.509	505.419	539.286	546.264	502.903	488.136	530.279	505.013	1155.7	522.222	523.463	476.316	580.876	459.619	502.138	499.921	492.816	525.811	598.265	526.544	576.683	559.37	549.751	557.166	502.235	506.938	493.214	504.469	500.277	521.974	545.089	550.74	521.934	522.093	554.559	535.821	569.043	608.126	516.822	590.254	515.049	531.988	542.698	579712	482.781	514.726	541.384	558.288	2161.33	524.352	584.614	545.236
4.926_408.1186	Omapatrilat	C19 H24 N2 O4 S2	408.119	4.926	NA	S570983	NA	NA	NA	level4	NA	NA	NA	NA	NA	1.02288e+06	2.03548e+06	6708.02	48865.5	486958	8601.95	7455.03	6665.55	8814.76	6404.91	5617.77	8244.93	7263.63	8325.28	7277.5	7668.09	10010.8	116788	6469.31	406277	9268.39	6286.48	6698.92	6326.4	5401.73	9451.86	6378.15	8873.96	6230.12	7512.51	6589.36	7085.18	171904	851990	7133.48	8218.16	8460.63	8905.18	5885.79	7770.49	7262.88	7864.59	7390.12	6583.35	350569	8556.35	6285.72	7280.11	7424.85	7348.45	6645.51	5062.1	6068.72	6558.64	8480.64	9847.91	7570.51	7121.68	7228.35	7505.01	6575.04	7839.48	6750.38	6678.05	7476.65	6831.53	7337.23	8614.73	6509.94	6568.58	8411.08	7137.55	7505.38	5364.53	6510.6	6134.79	7298.57	8648.24	7249.47	7482.65	8740.14	8448.29	6474.41	6593.56	7438.31	7052.55	8573.24	6819.86	6004.82	8268.64	7045.92	8479.44	6110.84	5568.11	7191.66	7096.55	7045.25	8068.27	7169.31	6565.54	6504.06	9383.31	8928.39	9677.32	6976.17	8126.62	7104.6	7206.64	7353.74	6823.35	9728.64	9450.84	8611.73	8019.21	9597.51	9282.96	7060.28	7217.06	8119.65	8509.92	7752.41	8835.25	7995.11	1.11355e+06	7516.25	6705.57	7858.66	8187.31	10431.8	7393.84	7463.67	9602.75
4.926_470.0878	NA	C18 H25 N4 O3 P3 S	470.088	4.926	NA	NA	NA	NA	NA	level5	NA	NA	NA	NA	NA	1.50306e+06	1.75759e+06	6712.81	122878	950956	4957.49	5670.26	11363.8	5343.27	9648.04	11094.9	8799.28	3928.61	4744.99	8251.7	16814.6	12948	257543	14669.7	278179	11161.9	8236.07	11957.7	8668.13	10432	15066.3	11022.7	4931.34	9440.16	10252.4	9537.51	4809.46	314997	1.7826e+06	9387.61	11015.2	11196.7	5738	10583.5	10154.9	16451.8	14116.4	12868.3	7340.67	862809	4798.28	7165.29	13431.6	3270.48	17056.2	7077.58	10880	8741.11	7542.5	11133.1	13705.1	12449.8	11956.2	7908.68	10291.8	5972.25	10886.2	10464.9	12370.2	13981.9	11977.7	10060.3	7343.59	7036.84	12523.9	8148.73	7309.42	4279.34	10878.7	9740.91	14498.9	13414.9	17463.8	9141.54	5560	9923.27	12128.6	15205.7	10397.7	9743.64	3563.85	15467.9	12882.7	13275.7	8239.3	7099.11	13163.3	12753.9	6770.3	3382.75	4804.63	13265	10549.5	8410.24	7751.41	12235	16451.5	12586.9	7171.33	5718.58	13087	3121.16	9967.68	9889.4	9135.11	16306.2	13866.5	12841.1	13927.2	7641.24	6403.17	13207.2	9470.96	13593	8557.75	4556.29	12724.6	5013.43	1.58257e+06	15853.3	11028.9	10407.2	15210.3	15586.2	11800.7	7652.84	16835.2
4.927_430.1952	NA	C21 H35 O5 P S	430.195	4.927	NA	NA	NA	NA	NA	level5	NA	NA	NA	NA	NA	774242	2.0444e+06	8192.51	73720.7	399443	9036.78	8962.3	9044.13	9101.92	9198.97	9194.5	9214.6	9099.88	9119.71	8719.01	8966.55	10089.6	137947	9984.61	412558	9611.16	9168.93	8703.2	9242.56	8715.88	9230.98	8731.38	9510.64	8879.59	8230.94	9038.34	8693.94	187050	853589	8758.8	9119.11	9546.9	9070.28	8005.34	9286.78	8864.23	9464.82	9140.16	8814.86	496025	9814.32	8057.08	8970.71	9163.02	9368.88	7850.5	8178.81	8841.14	8732.98	9754.14	9724.12	10493.9	8714.96	8897.49	8714.29	8549.62	8840.91	9280.06	8997.99	9736.41	9067.32	8740.12	8755.66	9035.55	8610.1	8914.45	8330.69	9075.34	8818.38	7855.78	8515.01	8051.24	9352.35	8692.83	9374.56	9385.77	8963.83	9345.12	9318.69	9031.2	8561.62	9030.79	9076.65	9511.88	9047.04	9307.7	8410.84	9999.01	7882.88	8938.42	8969.33	8881.29	9464.77	10221	9042.16	9871.28	9522.34	9764.16	9726.65	8911.51	9161.32	8713.01	8661.18	8935.98	9311.17	9597.09	9753.45	9434.66	9427.75	9666.65	9367.79	9722.73	10398.1	9336.83	10198.7	9099.27	9615.33	9598.5	886658	8438.15	9212.41	9696.85	9517.98	10188	8974.57	9973.01	9585.62
4.928_202.0844	1783697	C9 H14 O5	202.084	4.928	C04067	S88226	HMDB0032306	NA	NA	level4	Organic acids and derivatives	Keto acids and derivatives	Beta-keto acids and derivatives	Organic acids	NULL	8644.75	9528.4	124005	13488.5	9847.33	6864.34	7230.46	12633.5	6290.54	9050.67	5846.95	6642.78	5594.1	7227.84	9197.24	6434.34	7428.67	117779	6211.6	8111.48	7019.94	8939.2	12937.2	8183.44	5614.01	8396.55	6933.58	7018.03	6412.09	4524.38	7194.34	7495.8	8147.83	229157	5377.3	5543.38	5289.63	6047.7	10922.7	5532.5	6157.25	7887.82	14083.1	6860.55	36507.9	7731.59	5159.48	7567.3	5151.71	6314.98	6705.33	9284.1	8290.28	5005.88	5469.29	20950.6	4.19211e+06	13026.6	4857.05	6369.53	8040.91	6693.73	7023.22	10976	6820.94	19431.8	6222.91	5089.82	6666.22	6111.65	5011.22	5987.28	6236.43	11432.3	14825.5	5476.02	7911.38	7171.98	10001.4	11002.5	6909.61	8986.33	7123.12	10141.1	5390.06	6641.69	6694.28	6547.56	7253.13	4934.56	61084.7	7134.68	6243.58	5084.37	4960.41	5144.98	6042.41	5396.14	7579.89	5729.09	8955.7	7112.38	7637.99	6033.69	205683	6444.21	5286.25	10805.8	7595.61	7196.66	8417.12	8467.9	5572.13	6429.85	5796.23	6022.72	6692.34	7670.02	6586.9	9833.09	7243.23	6141.08	7682.86	29358.4	6261.38	6924.42	7372.98	7102.65	7605.84	12797.2	7347.9	7964.18
4.928_293.0476	NA	C14 H8 N5 O P	293.048	4.928	NA	NA	NA	NA	NA	level5	NA	NA	NA	NA	NA	608765	1.1175e+06	4450.54	75112.6	317378	6098.06	6608.79	6454.66	6156.37	6519.35	5245.44	5029.17	6836.76	6125.37	6384.51	5260.53	5545.4	89402.4	5762.99	322772	5270.12	6452.71	6240.41	6519.73	4960.81	5109.07	5649.66	6402.87	4756.8	5130.76	5889.35	5771.66	106446	616762	5371.4	5671.16	5923.37	6149.3	5167.81	5854.89	5188.38	6011.02	6599.78	5784.07	305617	6561.22	5604.44	5710.51	6852.13	5471	5435.32	4698.74	6251.14	6088.79	6037.86	5356.97	7471.89	6307.47	6174.6	5282.16	5636.27	5346.43	6032.77	5795.07	5477.46	6486.33	5310.18	5991.68	4874.32	5519.44	6128.88	4536.16	6723.46	5042.61	5712.25	4949.25	4497.86	5512.51	6350.49	6209.01	5134.55	5395.54	5419.09	6619.63	5551.38	6357.71	5033.34	5832.11	5477.35	6234.57	6121.73	5027.39	5731.08	5521.8	6699.8	6754.43	5666.79	5845.09	5501	6319.09	5592.31	5294.95	5891	6625.14	5888.56	5777.7	6500.41	6312.61	5441.86	6081.3	5709.76	5857.17	5922.39	5973.52	6599.67	6365.84	5482.53	5583.24	5902.13	7485.5	6069.01	6021.74	6387.07	696509	4962.08	5974.83	5932.82	5329.67	5625.62	6510.55	5440.89	5689.66
4.93_174.0531	(-)-shikimic acid	C7 H10 O5	174.053	4.93	C00493	S8412	HMDB0003070	NA	NA	level4	Organic oxygen compounds	Organooxygen compounds	Alcohols and polyols	Alcohols	map00400 Phenylalanine, tyrosine and tryptophan biosynthesis; map01060 Biosynthesis of plant secondary metabolites; map01061 Biosynthesis of phenylpropanoids; map01063 Biosynthesis of alkaloids derived from shikimate pathway; map01070 Biosynthesis of plant hormones; map01100 Metabolic pathways; map01110 Biosynthesis of secondary metabolites; map01130 Biosynthesis of antibiotics; map01230 Biosynthesis of amino acids	72291.3	50132.3	539042	84970.9	41367.4	53817.4	142584	37621.1	59425.3	32892.6	68703.6	83386.5	60478.1	30233.4	82566.1	25799.4	63493.8	490815	78532	61557.3	60837.2	37141.2	66392.6	66077.5	73907.1	32087.9	29308.2	36582.3	57458.9	39785.6	91896.3	34358.1	28131.1	537044	47930.4	34713.4	51997.9	29782.4	113092	103344	32439.8	69478.4	60504.7	48604.3	185938	57480.7	24958.2	63347.2	43193.9	64879	76367.5	113872	60890.1	65573.6	42359.9	107184	9.65526e+06	99054.2	36888.9	28335.5	30285.9	33838.4	67031	139885	29722.7	56853.6	61109.4	60097.8	68723.8	52792.3	50826	60786.6	62822.6	79549.3	49697.5	62466.5	89384.2	26314.7	38698.7	86794.9	54748.1	53441.8	60176.4	92923.1	57249.8	68532.7	70706.9	66839.4	39931.3	46693.1	205363	37326.2	41374.9	57196.5	52459.4	41091.9	79472.6	60251.2	63313.3	44703.5	28561.9	58996.5	71931.7	87817.3	716018	49557.1	50566.4	52457.7	84341.2	30180.2	84546	71022.5	27703.7	31616.4	67745.4	64971.5	64693.5	58223.3	94709.6	30733.8	54692.4	64356.1	39063	178671	37561.3	72500.2	28510.5	43419.7	67188.3	37580	61011.7	26860.4
4.931_316.1422	NA	C19 H25 P S	316.142	4.931	NA	NA	NA	NA	NA	level5	NA	NA	NA	NA	NA	26214.1	32951.4	13053.8	35799.3	20985	15879.4	17516.3	17294.5	16791.9	17508.5	15138	14728.2	18008.4	16746.3	16564.2	15041.5	16202.4	14261.2	15731	21395	15410	17369.9	16600.6	17536.7	14327.6	14893.1	2.89754e+06	17491.4	14016.8	14378.8	30313.3	15742.2	16923.5	26016.9	15134.8	15905.5	16625.7	16759.7	14315.5	16097.2	14846.7	16741.7	17614.9	15936.1	21443.1	17965.6	15145.1	15892.5	17759.7	15667.5	14710.8	13528.9	16801.3	16441.2	16960.2	15639.8	20035.6	16821.7	16465.1	14941	15504.8	29845.3	16672.8	16065.6	15880.9	17365.9	15008.6	16279.6	14227.6	15325.1	16626.5	13294.7	17792.6	14541.4	15210.7	13684.4	13071	15737.7	16884	17054	15025.2	15297.1	15554.8	17764.1	15629.9	16811.6	14553.7	16180.8	15758.5	16900.2	16853.3	14286.4	16514	14887.1	17661.3	17777.7	15758.6	16176.6	16184.7	17049.8	16176.4	15411.1	16688.9	18028.6	16186.3	16129.3	17162.3	16214.5	15368.9	16780.9	16250.6	16618.7	16558.8	16628.8	17945.4	17336.4	15646.5	16439.4	16463.9	19870.8	16630.8	16051.3	17078.8	3.14227e+06	14177.2	16525.5	16414.1	15476.3	16411.5	17216.5	15983.2	15953.7
4.936_227.1135	NA	NA	227.113	4.936	NA	NA	NA	NA	NA	level5	NA	NA	NA	NA	NA	9.27144e+06	5.87602e+06	4.54079e+06	5.6655e+06	8.20975e+06	7.15257e+06	7.7711e+06	8.73739e+06	8.07298e+06	8.24446e+06	7.74642e+06	1.25971e+06	8.72861e+06	7.76603e+06	7.61636e+06	8.8488e+06	5.78364e+06	1.52239e+06	4.58256e+06	5.89076e+06	3.51903e+06	7.84486e+06	8.01096e+06	6.42398e+06	8.24926e+06	7.5731e+06	7.52363e+06	7.56693e+06	4.05577e+06	7.89735e+06	8.28999e+06	7.24901e+06	2.85597e+06	7.29961e+06	7.48574e+06	7.95571e+06	8.47491e+06	7.55214e+06	6.9094e+06	9.0046e+06	1.03044e+07	8.81384e+06	8.03146e+06	6.62193e+06	3.83285e+06	8.06547e+06	4.29637e+06	8.97786e+06	7.93237e+06	6.7103e+06	8.26745e+06	6.77225e+06	8.3235e+06	7.83646e+06	8.53995e+06	6.27442e+06	7.77875e+06	8.94899e+06	8.45618e+06	7.14423e+06	8.51334e+06	6.92211e+06	8.06392e+06	8.22716e+06	3.79087e+06	7.61235e+06	7.9199e+06	7.86767e+06	7.39428e+06	7.07617e+06	5.23263e+06	2.05753e+06	8.4161e+06	6.81434e+06	5.99694e+06	6.01162e+06	5.84138e+06	8.84927e+06	8.69795e+06	7.8373e+06	2.28967e+06	8.43998e+06	5.99542e+06	9.97003e+06	7.41372e+06	7.05724e+06	6.76851e+06	6.57283e+06	1.01106e+06	9.12283e+06	8.44617e+06	6.54854e+06	7.67007e+06	7.03323e+06	6.38109e+06	6.90958e+06	8.03692e+06	8.92347e+06	7.56036e+06	7.2352e+06	6.60504e+06	7.87686e+06	7.85627e+06	7.60077e+06	7.54986e+06	8.46575e+06	7.36859e+06	6.35017e+06	6.68218e+06	7.83381e+06	6.39099e+06	8.8749e+06	8.31293e+06	7.78009e+06	7.8945e+06	7.8636e+06	5.75175e+06	3.53276e+06	8.03599e+06	8.72458e+06	7.81097e+06	7.12107e+06	7.10705e+06	5.66662e+06	7.55344e+06	7.64844e+06	7.68717e+06	4.53278e+06	5.17126e+06	5.151e+06	7.09812e+06	5.44761e+06
4.942_270.1461	NA	C14 H22 O5	270.146	4.942	NA	NA	NA	NA	NA	level5	NA	NA	NA	NA	NA	140524	287025	878357	38693	46781.2	165463	705471	325869	136380	145342	98815	135453	180468	49231.3	148896	56743	73386.6	443406	131954	173057	143704	188606	173539	170840	62645.7	90340.1	328305	214390	247529	86322.5	234003	41928.9	78344.4	416375	106347	165199	108367	501338	253561	47238.5	83768.1	76369.4	258299	507290	251211	69267.9	337162	99842.6	224530	46604.5	151575	137635	162543	158011	74889.3	60507.4	140784	79679.7	115631	261795	142368	77312.3	68834.8	326142	169969	45489.4	184349	95449.3	149337	1.83391e+06	2.16529e+06	418874	71244.9	87900.1	379481	64322.1	364482	61870	165603	188653	45729	126982	66166.5	183865	211906	71430.4	111602	297245	149731	194325	340409	843903	136566	239726	106372	228195	54044.4	166844	174543	66625.4	39935.8	243083	41210	52008.2	101139	96923.3	66187.6	41479.5	261873	94238.4	38214.3	131763	151365	56504	118893	97474.2	130928	41608	116807	106298	69931	90049.8	197117	309318	240146	55745.8	53503.1	93092	91813.9	184276	190502	96168.5
4.942_547.3572	NA	C25 H49 N5 O8	547.357	4.942	NA	NA	NA	NA	NA	level5	NA	NA	NA	NA	NA	31209.2	34294.6	15492.1	3.83729e+06	25350.5	17855.7	17619.1	18715.2	18836.8	19002	18140.7	18452	18945	18832.1	17730.1	18135.2	19778.2	17300.9	18902.6	19867.1	18881.3	18439.9	17930.5	18977.5	17032.2	18326.7	18334.7	19262.7	17379.5	17277	18863.8	18002.8	20457.1	28047.5	18588.2	19198.1	20087.3	18756.4	16695.1	19948.3	17889.2	18782.1	17638.6	18438.3	25883.1	20398.3	16199.1	18665.7	18815.7	18677.4	16168.9	16253.5	18252.9	17990	20509.7	19355	19463.2	17535.4	18213.3	17830.7	17856.9	18364	18607.5	18797.1	18396.5	18448.5	17386.1	17061	18120.3	17539.8	18144.5	16709.6	18522	16610.4	15610.7	16754.6	14999.5	18999.2	17593.3	19432.8	18199	18079.8	18702.8	19260.2	18939.9	17436.3	17112.4	19089.2	18932.7	18638.4	19454.9	17157.2	19211.5	15857.3	18621	18768.2	18596.6	19577.5	19173.9	18488	19500.8	18163.2	20246.8	18683.9	18598.3	19242.8	17522.7	17671.6	18648.5	18742.9	18932.3	20051.9	19492.6	19843.2	19094.5	18978.9	18914.4	20352.9	19680.3	21246.4	18928.3	19304.6	21173.1	29898.1	16858.8	18835.5	19907.5	18813	20248.3	18505.3	20288.3	19296.9
4.943_502.2998	NA	C23 H42 N4 O8	502.3	4.943	NA	NA	NA	NA	NA	level5	NA	NA	NA	NA	NA	1.98533e+06	754976	594958	1.63934e+08	929926	655229	623853	701773	813855	704169	682957	622241	674712	800725	577415	527968	801667	610228	741828	735919	821317	808580	613555	693057	644970	713012	697121	788238	674818	643838	742900	773224	1.63802e+06	754015	795248	773494	699482	805151	659089	752979	707112	728016	660704	564976	770273	942521	569145	761476	689476	714770	608820	552415	693158	765570	696317	878389	727529	722802	726334	676857	933757	720635	811895	736002	636533	847625	666487	700354	733966	649926	691728	533795	732369	936877	594743	938189	557854	764758	709264	866300	608091	843573	686616	735503	698429	562123	660850	2.38251e+06	767720	758754	807825	786568	621107	631162	627716	589078	828558	688693	642927	652376	817341	779472	743143	728703	608932	1.34397e+06	708513	741265	734797	900639	767971	808160	962672	704887	815442	742099	758799	696192	795198	526923	957614	591135	791447	765305	504818	739672	719850	546471	682183	580508	748549	665941
4.943_516.279	NA	C23 H40 N4 O9	516.279	4.943	NA	NA	NA	NA	NA	level5	NA	NA	NA	NA	NA	16862.4	14299	8722.41	1.22687e+07	60745.4	6804.51	6600.29	7091.68	8144.91	7219.05	7968.85	7458.89	7059.11	8078.21	7805.78	7195.97	8025.48	8135.16	8632.34	8528.69	11849.3	8572.91	6782.21	11849.5	6935.94	7707.28	6926.22	8062.18	6942.12	6603.74	7133.17	7302.13	76300.4	15558.6	10929.2	7267.89	8368.27	7375.64	6305.13	7582.06	8784.58	7086.85	6654.33	8231.88	17503.5	13588.4	6185.61	7042.99	7020.07	7594.18	6177.81	6580.18	10005.2	7440.4	7778.31	7695.91	31414.4	18515.8	7591.25	6851.14	10949.5	7069.62	8749.76	7274.78	8650.6	11557.8	6668.01	9743.19	8023.58	6620.08	6934.58	6745.27	6928.88	7169.9	5874.63	37094.6	6121.89	7952.9	6610.23	8855.16	7366.43	17732	7539.06	7310.99	8244.16	6608.84	6980.87	65109.5	7650.56	7091.17	12923.4	7388.24	7791.12	7620.18	6942.9	6988.64	7506.29	7432.57	7682.84	7232.11	7955.07	7404.96	7838.38	7134.19	7051.55	30444.3	7807.96	11175.7	7719.76	17705.4	8721.59	7767.66	7781.13	7487.63	12162.9	7243.78	7722.8	8142.59	9916.74	8186.25	10378.6	7294.25	13454.6	32964.7	6672.89	7117.56	7878.2	7656.85	8234.08	8135.33	8512.03	7667.63
4.944_155.1313	To0127900	C9 H17 N O	155.131	4.944	NA	S12665	HMDB0031179	NA	NA	level4	Organoheterocyclic compounds	Piperidines	Piperidinones	Piperidinones	NA	113971	5450.89	109267	24675.8	24608.2	357203	15340.1	17209	17476.9	319827	16123.8	20565.3	117003	19156.3	15798.3	13189.1	16547.3	5824.44	22376.3	34552.9	77159.3	15370.4	18090.4	17158.1	35771.4	24746	13460.7	19006.1	16290.4	17829.1	17991	14403.8	780812	17722.8	95567.7	11929.6	13769.8	13510	15687.9	19751.4	19259.3	64008.6	15343.7	6186.85	12501.4	14638.9	16944.9	14857.2	15457.7	15788.5	14610.2	372933	15523	60999.4	13362.6	20200.3	18400.6	21471.5	52203.6	16832.1	419975	14026	261500	14973.9	18398.8	141376	13117	23438.1	24997.3	9788.04	8308.18	13474.1	14282.5	4600.72	13863.8	39657.3	87582.8	16944.3	2.97319e+06	3092.06	15429	10678	29425.1	24942.7	19002.1	16086	15919.7	133723	16895.7	16338.7	17547.7	11440.8	7611.03	12737.1	609590	28792.9	37992	10982.1	19750.7	14488	29290.7	16743.3	14284.2	20058.3	12638.9	13260.1	34205.2	23314.4	48727.2	78465.2	17300.5	12838	249074	12697.1	17450.2	13477	15808	22575.2	11356.2	17014.2	77782	96328.1	4223.98	5.10878e+06	16468.7	2.79162e+06	499610	17117.7	15639.5	3878.34	2.96329e+06	472313
4.945_173.1419	9-aminononanoic acid	C9 H19 N O2	173.142	4.945	NA	S120624	NA	NA	NA	level4	NA	NA	NA	NA	NA	575449	237168	502994	116623	78193.3	1.56965e+06	228930	70740.8	252336	1.42926e+06	248172	434185	566911	313072	215656	277885	299902	238694	284222	204987	366720	334752	112408	275567	197361	280351	104927	241961	252846	270405	246542	256708	3.60149e+06	106005	444531	247105	190314	299033	222674	259762	236573	329589	295611	239186	305835	272289	254159	230999	236461	275486	232258	1.7907e+06	86068.3	259493	93861.8	299506	101138	332031	240210	262479	1.86586e+06	262461	1.20798e+06	323148	331512	679818	80540	115721	249997	70997.7	107653	361500	277596	92934.7	253567	178235	406651	307911	1.46271e+07	244315	291071	54879.3	378025	322072	73837.5	86401.8	274254	569003	78061.8	343004	396391	259642	284129	264436	2.83001e+06	161694	358025	277234	304102	328191	336421	310396	274475	266052	294153	240226	243363	330405	226578	341949	287884	290744	1.21988e+06	270370	306894	266881	341708	299346	270813	311291	359235	495991	314400	2.41882e+07	250537	1.29978e+07	2.43156e+06	244860	59166	226905	1.42259e+07	2.21985e+06
4.947_519.3263	NA	C26 H51 N O5 P2	519.326	4.947	NA	NA	NA	NA	NA	level5	NA	NA	NA	NA	NA	1.62965e+06	690918	545614	1.29609e+08	826523	550903	526561	604887	600237	547891	561668	555495	588471	575485	587380	570413	596322	512600	673542	613635	725990	689530	541475	587784	627016	672511	624356	662265	612230	502320	644934	697429	1.31508e+06	605434	688994	671046	695693	627517	564601	672238	579549	633458	562376	503795	660724	804338	522964	722239	590366	590318	524029	450211	617885	655572	613097	726612	640161	620082	639116	603980	801955	634995	707361	614132	546216	625754	587614	608878	658015	574406	602910	471925	594736	770611	492090	755757	492610	681160	594372	719680	556662	743154	631667	664403	594447	433844	589524	1.89441e+06	689911	665255	670312	659561	562300	548724	529304	516704	699159	621157	588786	552158	687080	682438	623152	761118	487489	1.10325e+06	578802	610663	642544	726675	661524	703721	807122	591788	755732	621676	625620	597772	670213	522221	798889	574378	663750	644837	466189	607536	574316	461213	631141	488505	651042	511056
4.948_169.0531	NA	C11 H7 N O	169.053	4.948	NA	NA	NA	NA	NA	level5	NA	NA	NA	NA	NA	2.51553e+06	2.51586e+06	13730.7	84063.2	2.19876e+06	185422	16856.5	314675	488694	1.3952e+06	570732	119202	498243	378595	27780	436368	174099	32208.9	1.6517e+06	743310	823196	471642	881100	693922	600700	378034	509903	192540	2.27305e+06	333111	234334	531515	118081	28339.7	225539	925774	418196	271398	25795	1.04157e+06	291028	777325	371500	3.52223e+06	3.74436e+06	100925	98213.1	372469	1.13595e+06	284183	3.42481e+06	1.06991e+06	246343	379786	393845	356076	20041	614676	76152.9	109073	1.1234e+06	285353	192300	47124.6	20265.2	47337.3	157170	137188	20103.9	47520.1	47624.8	411391	108711	116794	39445.9	65913.5	31823.5	1.27243e+06	154146	2.37463e+06	752249	86609.8	1.4024e+06	233994	1.42688e+06	380877	375918	22390	400103	1.11795e+06	54384.3	69743.9	378327	20040.7	275585	17893.7	22873.3	91679.1	567860	352263	819973	826756	345032	535883	558981	547270	279655	21256.9	67955.5	27929.3	583408	1.68408e+06	704881	404366	499262	68036.6	348740	421626	484632	661431	279934	981974	169709	591133	15607.2	403971	841622	316810	288094	649558	223038	425638
4.95_352.0249	4-[(2s)-5,7-dihydroxy-4-oxo-3,4-dihydro-2h-chromen-2-yl]phenyl hydrogen sulfate	C15 H12 O8 S	352.025	4.95	NA	S9253823	HMDB0141341	NA	NA	level4	Phenylpropanoids and polyketides	Flavonoids	Flavans	Flavonoids	NA	532.531	651.701	24.3887	29.8351	27.1953	22.8143	20.0515	23.2845	215.134	238.902	666.127	29.2021	1701	26.5182	91699.2	4543.29	32.8893	22.8912	89.1985	110.071	2619.22	76.0094	865.211	155.801	5257.06	32232.4	25.0993	26.1237	118.11	23.5284	25.9097	23.1425	25.5887	22.2936	26.3246	26.2289	25.4027	25.6055	1609.71	26.5111	714.897	2092.13	22.2534	23.1303	27.8709	26.5495	21.6374	51226.7	22.9661	28.8352	21.2069	24.5814	712.799	25.0013	26.4898	180.288	90.1418	22.8688	25.2928	24.9386	306.748	24.505	25.5176	25.9306	27.8062	23.1418	35.6883	22.611	28.7101	23.695	23.5871	26.5906	1232.05	25.2403	7464.07	24.6662	25.0152	29.2117	105.649	25.7879	30.7405	25.558	144.625	24.6311	25.2896	19.9486	27.9685	21.92	2527.61	24.9972	26.4816	24.4227	65.1777	2891.24	167361	147.349	25.7541	26.0775	4153.21	23.3465	31.5162	29.5215	41.1651	25.1575	24.3895	26.7681	315.011	1877.05	26942.1	24.6762	28.0143	28.4432	561.692	26.2924	26.4052	4551.25	98845.3	31.9961	26.1537	529.18	26.1497	305.847	2754.27	3292.63	23.2586	15296	682.005	29.5605	263.022	21192.5	13512.6	28.0317
4.95_530.2584	NA	C22 H42 O14	530.258	4.95	NA	NA	NA	NA	NA	level5	NA	NA	NA	NA	NA	22641.3	23779	12191.6	1.43045e+07	22893.7	13740.8	13384.5	14529	14753.7	12919.8	16168.9	13866.4	13520.8	15108.8	14035.9	13395.3	15867.8	14614.7	16117.3	14907.1	15644.2	12123.5	14468.7	12678.8	14947.9	14340.7	14580.9	15353.4	13972.8	12852.7	14584.6	14309	126664	21537.7	13130.7	14384.5	14666.1	14820	12810	13343.4	13548.5	14826.2	14676.1	14325.7	20185.9	16410.3	10866.4	15558.7	13622.3	14121.7	10959.1	13929.9	12942.2	11828.3	13166.7	14582.3	18185	20375.8	12323.6	10454.9	14093.1	10749.9	14962	14431.1	15481.6	14707.2	10254.3	12566.1	14463.2	13530.1	12962.6	13183.7	13646.5	14737.1	12810.4	18540.4	12784.3	13314.9	14061	15537.8	14661.9	10672.8	15443.3	14210.4	11664.6	12818.3	14584.1	16716.7	16355.1	13100.3	17696.7	10644.7	16929.7	10486.3	13485	13735.3	14490.6	13491.2	15192.6	12314.1	17387.4	15167.9	11879.9	14153	14803.2	16306.4	12719.6	14352.2	11114.2	41288.3	12060.1	11949.6	15524.2	15261.3	14268.1	14560	16587.5	16632.3	16333.3	16586	15256.9	15196.7	17040.7	18043.7	12137.4	14481.5	12100	16038.5	16442.8	14573.6	16115.1	12144.2
4.951_444.2354	NA	C15 H36 N6 O7 S	444.235	4.951	NA	NA	NA	NA	NA	level5	NA	NA	NA	NA	NA	202535	102222	11056.5	12409.1	8626.84	3414.43	4364.49	91174.9	10959	3556.52	39850.6	3300.47	3674.1	4072.7	9767.69	4032.68	3914.71	276373	21798.1	13820.1	3690.76	3547.34	3566.74	8847.58	11200.8	5748.27	3688.45	3782.75	3205.86	18791.6	4584.86	6692.23	69620.5	354343	3685.3	3766.89	3947.22	3763.17	4688.65	3939.79	5011.1	4951.56	3531.06	201719	13146.5	3985	11300.4	4562.82	3756.63	3869.81	3184.25	3320.52	12841.6	3531.61	5078.14	5453.03	13874.9	11804.4	67857	4563.75	14017.2	8993.1	3771.16	37544.5	245424	3690.24	3476.87	34279.2	14831.9	5264.27	3598.94	17061.3	3678.19	16543.1	8354.1	414870	10280	26270.8	13405.4	7795.12	13650	3838.37	15003	15463.6	20094.4	18176.7	24212.9	3707.56	3941.65	25479.9	101138	10690.6	2.80032e+06	17271.4	23962.5	3740.17	62821.2	6004.91	7223.07	5516.99	9159.83	9799.37	4077.52	10528.1	3865.05	3750.78	6500.9	4400.63	7635.5	11179.3	14756.9	34889	13748.6	4572.41	17450.8	10821.1	3868.32	54474.3	83104.9	20228.1	37688.2	113209	4.88185e+06	139093	3476.96	12810.7	3860.78	16328.1	4744.03	76529.8	22013.5	62696.7
4.954_309.0639	N-(6-oxo-6h-dibenzo[b,d]pyran-3-yl)maleamic acid	C17 H11 N O5	309.064	4.954	C15466	S4512332	NA	NA	NA	level4	NA	NA	NA	NA	NULL	336704	347475	14624.5	46845.8	348316	9057.03	7915.41	1.33598e+06	149310	8720.72	38428.4	15887.7	8353.11	30371.6	939054	12015.1	17902.9	47298.1	1.85011e+06	83491.4	66353.7	42444.2	44343.9	46387.8	12698.1	15203	509094	178597	17800.9	20599.4	56805.5	9412.84	12033.5	305179	1.46614e+06	10295.1	693964	486638	8929.68	7.47849e+06	11640.5	25740.8	8395.17	14223.5	125106	227163	10548.8	100457	12677.8	12113.9	38882.6	345264	380274	431478	55008.4	16079.2	137632	27302	44081	85078.3	13413.6	10922.6	313462	697315	14176.5	8905.67	47846.6	13530.8	17842.6	9514.84	234679	15733.8	763511	219113	271866	11539.6	12981.6	12290.4	8140.11	897702	78881.6	10749.8	13016.1	334583	674997	63906.3	95006.8	41096.2	391980	14563.2	49301.5	10706	17397.5	237086	583271	55740.6	100383	366451	26351.5	121762	95147.5	21907.4	297132	64597	256289	475049	34081.8	305641	1.11799e+06	29925.5	345862	26108.6	35544.6	1.64518e+06	186862	374811	14972.5	21645.3	202890	971335	70999.6	81437.4	11160.6	59852	10439.8	41882.6	12425.6	312448	17784.9	201535	20421.6	11781.1
4.954_552.1101	NA	C28 H26 O8 P2	552.11	4.954	NA	NA	NA	NA	NA	level5	NA	NA	NA	NA	NA	2304.77	1699.48	1486.37	1937.23	1819.9	1695.46	1664.9	1.24842e+06	1905.01	1849.68	1794.93	568194	1868.97	1962.59	1895.67	1709.91	2016.63	1428.46	1893.15	2152.57	1915.5	1835.38	1799.2	1961.45	1709.28	1763.91	1806.71	1937.38	1775.8	1640.66	4939.71	1695.8	1717.85	1777.46	1915.54	1814.19	1787.75	1910.86	1649.78	1856.93	1691.84	1843.32	1780.91	1679.79	1723.03	1956.94	1652.2	1937.93	1956.61	1898.02	1612.43	1580.01	1779.17	1880.78	1861.44	1840.63	1661.9	1867.06	1927.16	1722.05	1871.29	1687.97	1841.85	1876.14	1739.57	1857.18	2470.13	1701.55	1744.86	1697.05	1700.79	1622.27	1987.39	1611.77	1518.01	1587.76	1553.62	1948.53	1598.51	1886.08	1879.84	1751.42	1783.59	2043.84	1768.29	1677.72	1708.8	1571.83	1909.78	1892.77	1926.42	1659.63	4175.59	26799.4	1882	1797.01	1764.14	1829.59	1847.13	1790.71	1924.77	1825.69	1795.69	1885.3	1780.52	1901.31	1850.41	1893.13	1794.41	1786.37	1892.4	1943.84	1878.3	1871.97	1946.02	1970.09	2008.38	1941.43	1790.99	1854.4	1923.63	1737.64	1871.52	1613.21	1546.37	1826.91	1993.22	1840.17	1924.91	1831.46	1859.55	1887.76
4.955_160.031	NA	C5 H8 N2 O2 S	160.031	4.955	NA	NA	NA	NA	NA	level5	NA	NA	NA	NA	NA	232541	259721	14360.7	109026	795476	9434.99	8007.51	2.61302e+06	306689	13971.5	81594.2	16158.9	9851.24	67150.8	1.71498e+06	13294.9	18108.8	14470.1	3.49041e+06	58854	172361	138702	125675	122489	34225.2	15635.9	1.00214e+06	414231	16824.1	54367.3	113690	9912.58	13592.3	286370	3.02381e+06	18675.4	1.34133e+06	977881	9621.39	1.51953e+07	13061.8	30029.2	8552.52	35157.8	46079	430704	29025.2	227841	18799.5	51903.7	108169	758396	678123	858364	127933	18393.2	267375	37765.9	107465	141765	9978.78	12358.2	668873	1.31171e+06	15099.1	12966.7	57239.7	64050.6	17193.9	10313.2	443641	15544.6	1.49706e+06	462970	526531	12873.9	247722	19107.4	10521.9	1.79302e+06	186646	15794.2	20595.5	637191	1.56803e+06	121114	186261	100860	848598	12732.8	117130	15539.9	63214.4	452369	1.04696e+06	117348	220274	744614	65758.2	276998	209098	61492.2	651405	151780	490395	922367	99952.3	610699	2.26619e+06	61009	674851	70470.4	79438.1	3.35343e+06	358232	718688	91072.9	44366.7	422506	1.98626e+06	112416	192224	12402.3	19213.6	11751	122577	42998.2	675653	18192	379286	75684.9	13318.6
4.96_166.0629	Dl-α-methoxyphenylacetic acid	C9 H10 O3	166.063	4.96	NA	MReference-2605	NA	17.8	54.9	level3	NA	NA	NA	NA	NA	9321.51	6824.56	7458.37	193405	7836.05	6798.16	37313.4	7181.3	5805.07	6268.02	10404.4	7958.82	5866.28	4966.42	34553	7880.19	7423.91	43100	7169.69	455208	7604.33	7594.73	7164.52	8163.12	6878.91	6050.52	6607.1	10368	24028.9	6584.12	7868.53	5855.37	6544.03	5407.26	116624	10714.7	6590.47	6216.18	8618.21	6104.29	7717.6	7020.01	7442.12	8384.12	27673.3	7647.29	7785.79	1705.26	1887.96	8511.17	9025.43	10023.3	3066.39	7905.43	6418.14	7033.57	12296.4	8581.89	12364.6	5884.45	211392	7749.69	7421.93	7979.97	6853.54	6480.42	638797	4041.72	7698.38	7882.73	3439.14	7051.82	27467.6	14474.6	7199.86	11235.5	9669.4	37477.1	11864	8056.81	7268.63	8901.24	37402.5	27373.8	7095.85	5768.17	7803.36	11777.4	11135.2	7762.23	4870.97	7384.26	1.3253e+06	6523.63	9400.15	5381.59	8859.89	23032.1	8482.27	4070.16	26894.4	8640	8269.27	6174.25	19458	1655.86	6900.72	3857.19	11615.3	5932.55	34240.2	36597.2	11064.7	7192	29065.3	9338.96	22023.2	9926.69	10153.6	2555.49	3713.85	1653.59	16645.2	9749.61	26920	1594.28	75998.1	5586.51	8148.48	8858.88	11168.7	9672.61
4.96_246.0193	3-(sulfooxy)benzenepropanoic acid	C9 H10 O6 S	246.019	4.96	NA	S162993	HMDB0094710	NA	NA	level4	Organic acids and derivatives	Organic sulfuric acids and derivatives	Arylsulfates	Organic acids	NA	13411.5	631.678	8955.14	1.61538e+06	8022.62	5249.1	339300	4836.81	2884.78	1592.1	26125	9285.71	521.314	45129.1	319657	3906.79	11157.2	401963	81210.3	3.64658e+06	8288.6	5513.83	6532.37	9080.31	2036.78	59212.8	7014.02	17295.9	117061	6067.28	1506.32	4777.68	313.121	316.091	1.02271e+06	13895.7	10072.8	3748.16	74017.3	649.684	14027.4	1779.58	2712	17528	253676	6222.25	11340.2	12792.5	18275.5	90087.5	12620.1	20084.8	38606.1	3918.84	1117.09	3259.56	141643	10681.4	135633	610.198	1.84001e+06	1282.85	1426.4	1442.01	327.721	1802.45	4.78081e+06	37633.1	2503.65	294.054	44952.5	4860.45	283120	63413.7	16564.9	36070.8	24079.6	331902	33935.2	11448.9	5015.69	18788.8	312428	257724	11314.8	3195.32	1045.17	53473.4	25248.6	6151.85	3997.2	1896.49	1.04811e+07	2265.36	39288	7598.32	9173.92	237403	6136.01	64310.3	246690	1891.87	4397.04	69530.9	192892	5362.77	4859.51	49764.3	15977.6	1724.55	489395	346284	28611.1	81834.2	312302	95185.7	212691	9759.95	104457	39664.4	50539.7	12273.2	165914	16425.3	246167	2816.46	676843	73245	9147.72	7080.7	24094.6	12855.9
4.963_373.065	NA	C15 H19 N O6 S2	373.065	4.963	NA	NA	NA	NA	NA	level5	NA	NA	NA	NA	NA	2.13333e+06	2.23683e+06	86886.1	1.02388e+06	397816	1.16245e+06	361809	740680	223253	298230	292345	640443	278291	385295	919778	215586	653937	589563	1.1417e+06	728588	252734	284343	62815.9	352933	477382	178150	945895	1.78353e+06	431688	2.03093e+06	303878	2.18966e+06	297190	1.51542e+06	1.39725e+06	221656	303660	1.40608e+06	681776	400103	574071	168333	753572	242471	683185	662046	2.01443e+06	141622	344912	525134	1.01494e+06	591717	339437	439123	968028	1.04275e+06	124437	556450	856454	4.59397e+06	139401	2.75158e+06	1.63877e+06	1.45343e+06	146999	2.05e+06	646901	541220	259083	894807	1.38616e+06	683746	2.37428e+06	683933	950692	150334	1.43047e+06	147219	855167	1.18768e+06	1.10875e+06	780878	595280	406783	1.64864e+06	4.20041e+06	1.64797e+06	656637	695643	233143	107784	2.75273e+06	213671	2.1885e+06	128781	985715	758865	615080	286520	1.12087e+06	765615	495622	1.23642e+06	521434	641162	738231	376089	653493	828686	1.96197e+06	1.64517e+06	489379	68096.9	1.24476e+06	1.05577e+06	2.09261e+06	391869	367205	1.26884e+06	720294	479757	502312	113714	715129	346529	225215	39106.6	836882	598475	686752	322505	8872.61
4.964_232.1326	NA	C12 H16 N4 O	232.133	4.964	NA	NA	NA	NA	NA	level5	NA	NA	NA	NA	NA	26376.4	23964.9	14640.3	38121	22259.9	17896.3	18676.2	20188.2	19585.3	19328.3	18206.6	17712.2	19887	19998.2	19120	18128.4	20344.7	17470.6	18795.6	17898.3	19451	19956.7	19947.5	20057	17362.5	17447.1	36250.5	20377.2	17250.1	17285	19550.2	18550.7	18301.6	24258.8	18834.4	18595.7	20439.1	20364.9	16684.9	20207	17557.5	18840.3	18665.8	18585.2	22281.4	20449.4	17515.3	20278.4	24667.3	18392	17195	15886.9	19812.7	19184.4	18793.5	18989.7	19741.4	18982.3	19676.9	18160.4	18557.1	17205.4	20089.6	18762.8	18136.7	18954.9	17647	18091.9	18078.8	16412.1	19270.9	15939.2	19845.1	16029	16681.3	17375.3	15432.9	19036.9	18950.6	20251.8	19391.8	17756.5	18696.5	20672.5	18387.1	18765	18122	18861.7	19159.9	20057.2	19586.2	17738.9	20264.1	17583.4	18774.7	20237.4	18809.9	19455.6	18553.3	19558	19466.7	18763.7	18694.7	19563.5	17861.8	18766.9	19000.8	19259	17972.2	19906.2	19768.4	19338.6	19804.6	18809.3	20900	20274.1	19561	20589.3	20861.5	22324.7	19696.8	18981.2	22269.6	26604.9	16417.6	19462	19372.4	19092.9	5.01901e+06	19188.6	20356.7	18852.4
4.965_438.2078	NA	C17 H35 N4 O5 P S	438.208	4.965	NA	NA	NA	NA	NA	level5	NA	NA	NA	NA	NA	14532.5	13251	84823.9	20937.5	12235.5	9886.57	11499.4	11176.8	10820.6	10697.8	9968.04	9707.26	11031.8	11045.8	10595.8	9961.96	11152.9	9584.74	10322.3	9922.37	10662.1	11042.6	11045.5	11099.1	9530.35	9566.88	19994	11256.1	9447.49	9520.09	10785.8	10241.7	10060.7	13435.2	10367.1	10241.1	11255.3	11252.3	9201.77	11124.6	9647.39	10384	10338.6	32671.8	12227.2	11292.9	9687.35	11177.6	13681.1	10105.1	9508.49	8774.99	10296.2	10611.5	10348.2	10411	2.50917e+06	10514.8	10881.9	32909.3	10242.4	9465.48	11082.4	10346.8	9951.05	10494.9	9710.12	10000	9903.9	9048.89	10239.6	8734.77	11002.7	8799.93	243813	1.0509e+06	8465.34	10463	73665.2	11179.8	10628.7	9766.92	10269.7	11442.8	10121.8	10271.8	52452	10825.5	10521.5	11089.3	10809.5	26644.9	11126	9727.68	10413.9	11227.2	10369.1	10711.8	10163	10819.1	10390.6	10290.6	10283.9	10811.5	9859.61	10340.8	10537.4	10670.9	9889.89	10983.2	10868.9	10636.2	10910.7	10366	11551.1	11203.2	10733.4	11277.3	11496	11986.5	10876.4	10456.1	12296	14631.4	670789	10392	10662.3	10473.8	10959.1	10630.1	11152.7	10364.3
4.965_452.3365	NA	C24 H44 N4 O4	452.337	4.965	NA	NA	NA	NA	NA	level5	NA	NA	NA	NA	NA	3362.33	1364.63	942.766	2303.43	1336.89	1052.85	1081.47	1297	1136.82	1059.29	1108.82	1133.8	938.734	2839.74	1075.83	1085.28	1485.33	223517	1137.58	2615.75	1237.77	1107	1081.6	3173.81	2655.2	3293.34	2132.42	1186.29	1183.31	1013.93	1150.16	1087.27	1089.62	1286.18	1106.6	1090.89	1795.76	1180.14	981.33	17288	162081	1132.47	1072.97	3360.7	1371.58	1194.97	988.624	1745.41	1181.6	1631.35	2822.82	1114.45	1023.87	21638.5	1102.81	1201.45	13661.9	1147.98	1114.05	1070.13	1089.99	1014.64	37472.4	1403.52	1121.35	1192.64	8979.57	1040.37	1174.61	1575.6	3564	1023.35	4729.41	1261.38	4462.48	1046.53	960.937	1136.44	1346.82	1187.93	1237.64	1342.32	1127.9	1128.1	1079.89	1411.05	1131.19	1177.05	1161.6	1145.16	1843.16	1551.75	3645.1	982.565	4991.39	2469.15	1104.99	1360.95	4059.63	1096.71	1163.02	1936.74	1425.24	1293.29	1048.5	1163.83	2103.52	1395.42	1057.6	11859.1	1174.02	1143.49	3923.26	1104.16	1204.39	2489.87	1206.72	1764.34	1224.38	1094.43	11144.7	1113.44	1304.05	521793	966.94	1375.32	1138.74	1185.95	1261.02	11271	1318.7	1120.98
4.965_489.1674	NA	C15 H32 N5 O9 P S	489.167	4.965	NA	NA	NA	NA	NA	level5	NA	NA	NA	NA	NA	2.10136e+06	1.76448e+06	4604.04	404745	246171	6531	6285.31	7095.26	7143.45	6843.78	5927.84	5580.93	6719.22	7304	6501.68	6059.73	6438.98	13312.1	6184.43	338838	6146.89	7113.71	6973.21	7134.15	5641.61	5547.75	13155.5	7439.76	5374.54	6121.62	7114.05	6777.39	1.01663e+06	112983	6575.09	6572.94	7210.12	7422.98	6082.47	7084.37	6003.32	6767.25	6469.3	6891.7	186930	7471.85	6302.25	7294.89	8120.92	6119.6	6206.38	5235.72	7031.56	6891.12	6616.16	6019.33	6956.01	6559.22	7091.43	6270.35	6773.52	5927.25	7304.29	6794.45	5836.86	6644.24	6106.77	6571.5	5656.2	6329.24	6983.87	5015.01	6630.95	5229.56	5728.38	5755.18	4940.14	6393.11	6465.61	7397.23	6119.08	6226.4	6178.97	7302.19	6432.71	6247.19	5790.97	6822.16	6290.71	7259.65	7145.81	6041.32	6625.05	6292.98	6157.67	6587.12	6776.49	6835.18	5796.61	7012.78	6300.46	5985.93	6791.29	7119.72	6761.07	6707.79	6278.92	6592.36	6393.68	7249.11	6701.2	6616.64	7053.68	6745.42	7599.12	7384.44	6306.92	6423.81	7469.13	7565.71	7197.28	6747.97	8137.11	246535	5500.63	7069.7	6766.04	6122.44	6345.55	6610.15	6377.76	6375.73
4.966_219.0534	8-methoxykynurenic acid	C11 H9 N O4	219.053	4.966	C05830	S68710	HMDB0060426	NA	NA	level4	Organoheterocyclic compounds	Quinolines and derivatives	Quinoline carboxylic acids	Quinoline carboxylic acids	map00380 Tryptophan metabolism	567278	122761	275353	342812	272174	660222	501863	3.91353e+06	295302	337630	197248	440966	411834	252136	649738	329763	243115	148067	323113	391574	201511	345787	684363	359772	260632	216302	224755	301422	282774	743445	701225	380557	261847	912648	1.45779e+06	254951	365403	402198	2.63829e+06	428294	368642	334283	468006	301624	355603	459120	709425	205568	542110	196379	713644	319832	383515	496370	272862	268777	186079	756419	405488	455228	2.62276e+06	372336	168848	432690	406056	459904	364244	480284	258999	364978	441809	446428	330299	265740	937059	328378	508992	262017	1.05166e+06	274496	181015	294908	1.16097e+06	437314	208566	987185	682801	1.65784e+06	392686	460024	806639	386492	155476	387104	416769	327530	187362	271971	387663	197408	304487	332823	198542	346849	437197	438421	441905	1.17651e+06	501265	1.92966e+06	480686	383991	329672	437380	430635	403126	226334	213410	210231	205447	302465	693436	235685	746947	657792	292802	435173	382479	488856	429978	263430	135336
4.967_470.0934	NA	C12 H33 N4 O3 P3 S3	470.093	4.967	NA	NA	NA	NA	NA	level5	NA	NA	NA	NA	NA	31233.4	20915.4	29438.6	125150	21448.3	168952	15670.6	16211.4	17837.2	13768.9	31929.1	41172.3	175817	1.63435e+06	135785	45971.7	47402.1	17674	36971.8	24196.1	92174.7	76716.2	18388.3	127987	185658	75082.8	319052	19290.8	45097.3	24858.8	14197.8	56156.7	39589.6	21670.7	19515.8	171945	124054	74127.5	161689	71009.1	299932	206262	23363.6	23794.2	74921.7	47635.3	17655.3	21453.2	290728	176719	31525	15573.4	88287	17042.2	268457	15576.7	14821.2	62365.4	29068.9	82564	12776.9	13151.5	66371.7	16193.5	41927.5	168507	95833.5	121103	15492.7	51308.7	57464.6	91010.6	84983.8	22787.3	17704.3	35947.2	49188.6	18017.4	16132	25423.8	26535.2	78038	39512.4	100524	14229.7	249646	38600.2	105303	65913.3	37656.5	36734.4	18793.4	20263.7	74837.5	352220	423387	48442.6	49055.6	91396.4	198328	24183.5	61898.3	157258	199621	92320.2	117169	223394	17890.9	12981.7	142465	74908.3	70607.5	37892.4	76964.4	38834.8	88263.3	181076	62049.5	89941.9	18065.7	90755.1	158679	239016	29492.1	17205.3	73584.4	14792.9	128660	60114.1	17832.8	120871	24963.2
4.97_266.0362	NA	C11 H10 N2 O4 S	266.036	4.97	NA	NA	NA	NA	NA	level5	NA	NA	NA	NA	NA	246976	384711	403091	152087	85994.3	728362	234985	397437	375782	304728	212615	354330	825538	1.70596e+06	684793	336401	615466	330482	211110	313597	457004	454990	319164	458921	482823	370770	500291	261306	416998	404043	204062	347363	374906	58524.5	150821	393320	395238	431707	659535	335020	684978	375456	518927	508345	515882	421030	667991	304660	709695	561231	518732	351322	595218	536003	536208	316113	275347	688586	425775	376984	188350	392345	499074	319669	328283	596706	389013	554272	274663	375278	919729	425958	395715	256330	184268	275020	361119	449212	311116	302714	273341	477911	290080	1.00969e+06	176173	635864	486772	672830	397833	524679	420410	323145	94257.3	502521	775529	878045	434002	485385	620980	613403	451895	311186	720201	575553	608687	477977	694006	277592	341063	577903	313506	428645	491840	404037	341425	553163	475765	456838	405127	471089	595407	340491	542428	239869	346350	479209	638953	513375	591596	799307	750844	325244
4.973_423.1531	NA	C20 H25 N O9	423.153	4.973	NA	NA	NA	NA	NA	level5	NA	NA	NA	NA	NA	12353.3	11107.1	9651.25	22572.7	11949.9	8566.09	7909.43	8944.13	9344.38	8815.85	10962.2	11620.2	8487.71	9634.07	8175.99	10528.7	12932.5	10787.8	11165.4	7555.6	12404.4	9014.1	8780.75	9030.26	10627.8	11248.3	22394.3	12535.8	10907.5	9231.64	9166.61	8842.9	9955.87	9720.13	10288.7	10194.4	10986.8	9685.05	8537.91	10879.7	10230.1	10034.8	8137.54	9403.15	13626	10178	8039.81	10520.7	1.92493e+06	10750.9	7943.8	9554.76	8587.64	8777.64	10134.8	12032.3	8543.8	8225.94	9293.61	10081.8	9173.25	232374	10124.7	9578.76	10647.5	8638.6	9765.24	8852.53	11792.5	9124.53	8640.03	191818	8336.56	10673	7058.29	10222.4	9831.99	208843	8129.71	9946.67	12406.5	9953.34	1.07435e+06	9217.87	10012.1	7770.04	11298.8	10266.8	11418.6	9326	9713.21	10041.1	12154.8	7993.48	7773.89	8325.74	9727.39	10525.8	12141.1	8919.79	11541	12081.7	11039.8	9183.26	9123.38	9862.84	8104.97	8251.77	10168.5	9967.81	12420.2	10875.2	10475.5	9821.6	9843.94	9414.76	12227.4	13846.8	10928.4	9218.47	9581.01	10072.4	15383.3	22245.9	9363.89	9590.07	10644.7	11827.6	12294	9750	12211	11186.6
4.974_182.1059	NA	C9 H14 N2 O2	182.106	4.974	NA	NA	NA	NA	NA	level5	NA	NA	NA	NA	NA	133738	89786.4	71183.5	113829	63116.5	82736.5	81365	78896.2	108344	114360	92041.3	91659.3	78453.6	29099.9	97571.1	77515.1	89601.7	65965.6	81123.9	69007.5	83980.1	105334	107909	102214	50908.9	72126.7	72468.9	93596.2	109845	88765.4	106243	74380.2	86289.2	95396.6	78991.7	91780.2	77953.1	66796.5	28725.6	78564.1	19625.9	80195.4	70820.7	113824	64278.6	101104	93595.1	23577.2	87485.4	97243.9	35748.7	62146.9	82590	95863	104821	86073.8	94663.5	78843.5	98582.6	90147.7	121839	89360.1	101810	88030.7	79519.1	76319.2	84474.8	91548.9	71889.1	83831.8	88348.3	82197.4	92188.4	20203.1	81506.2	64531.8	75575.1	89994.8	75651.4	93426.2	95756	83750.3	88725.5	79550.5	81153.1	84923.7	75005.1	23475.8	103013	121333	73515.6	90314.9	84219.2	72410.3	61532.2	86000.9	78636.7	65692.6	22814.3	74039.8	78526.2	87392.2	99700	90498.4	89923.9	22225.2	72479.5	90056.2	83324.8	112625	28353.2	2.01566e+06	24879.2	92459.4	85669.4	83982.2	94476	89268.8	24100.9	88264.5	109290	99613.6	90048	89656.3	94325.3	90071.5	23635.1	85046.7	74899.6	37660.8	30819.2	109275
4.976_202.0238	D-erythritol 4-phosphate	C4 H11 O7 P	202.024	4.976	C03494	S167351	NA	NA	NA	level4	NA	NA	NA	NA	NULL	313691	6920.73	3875.1	7808.43	1.22219e+06	5116.37	5512.77	5889.29	5603.95	5734.51	4819.56	4691.7	6111.23	5707.69	5773.64	4803.87	5402.55	6366.03	5079.69	5147.86	5160.91	5870.47	5828.88	5826.44	4718.68	4756.56	12432.4	5820.74	4824.42	4802.46	5151.34	5133.61	4736.4	2.60579e+06	4978.17	5281.79	5669.29	5831.9	4720.69	5545.98	4768.98	5762.53	5531.88	5349.08	5771.43	5981.11	5011.71	5676.88	10871.2	4933.43	4961.54	8886.32	5563.42	7172.01	5208.45	5046.95	13022.1	5550.04	5828.24	13471.8	5260.87	4825.51	5666.71	5274.7	4632.38	5711.27	4827.28	5545.67	5349.98	4983.91	5331.02	4207.78	5857.87	4777.39	4801.08	6838.34	4225.77	5183.85	5258.94	5393.76	5140.89	4656.2	6655.74	8942.99	6758.82	5501.83	4836.52	25029.3	5173.83	7127.09	5514.13	4855.18	5462.83	5095.02	5574.58	6019.01	5270.2	5387.43	4889.89	5662.4	4949.06	8672.25	5425.57	5574.86	63837.3	5114.87	5764.97	5635.74	5079.23	5624.4	5956.97	7721.41	7901.33	5256.78	6000.27	5692.22	13426.3	5988.31	11826	6000.3	5607.48	7123.19	6212.22	10118.8	20315.4	5345.7	7165.62	4992.94	5118.17	5735.28	11884.4	6400.21
4.976_225.0716	NA	C14 H12 N P	225.072	4.976	NA	NA	NA	NA	NA	level5	NA	NA	NA	NA	NA	3261.17	2848.36	2076.81	4172.18	3331.06	2465.73	2720.3	2850.15	2699.72	2768.92	2587.49	2517.19	3064.25	2753.06	3621.79	2547.15	2902.69	2283.21	3113.97	2544.96	2771.65	2792.22	3156.92	2810	2534.68	2558.29	6082.41	2806.33	2327.02	2417.08	2510.66	2483.42	2495.36	3161.11	2542.32	2663.76	2865.08	2808.63	2820.39	2820.35	2532.41	2672.23	2660.46	2598.58	3103.89	6381.02	2411.96	2807.98	5428.02	2623.42	2387.15	2310.13	2684.64	2671.39	2637.65	2712.71	2709.29	3329.52	2804.47	2578.49	2550.99	2496.27	2765.17	2587.92	2492.47	3126.1	2486.49	2607.03	2551.31	2452.79	2564.75	2256.36	2901.48	2563.29	2345.56	2433.37	2304.7	2739.85	2577.21	2611.18	2759.59	2418.92	5037.42	2908.98	3511.24	2702.44	2602.71	2766.76	2769.72	2767.4	2676.2	4.09895e+06	2929.06	2454.03	2789.24	3024.5	2602.3	2733.98	2614.52	2726.43	18388.7	2692.29	2812.67	2683.46	2545.31	2548.81	2872.54	2757.5	2610.64	2738.08	3837.07	3921.86	2630.4	2609.62	2887.68	2740.6	2873.38	2967.94	2897.35	2950.35	2855.37	2647.99	3207.35	4615.88	2579.88	2611.84	2743.41	2687.02	2751.96	2797.92	2654.19	2809.37
4.977_228.009	4-[(1e)-3-oxo-1-propen-1-yl]phenyl hydrogen sulfate	C9 H8 O5 S	228.009	4.977	NA	S74853781	HMDB0135289	NA	NA	level4	Organic acids and derivatives	Organic sulfuric acids and derivatives	Arylsulfates	Organic acids	NA	35540.2	11844.5	1701.53	7155.11	11111.4	315317	12211.7	37273	27190.5	6375.69	13997.2	12146.3	100586	152068	12765.5	241745	6496.33	21078.4	17169.2	5277.14	18442.8	24058.6	30884.3	655389	22508.2	3843.46	16646.9	2087.4	37404	12860.9	4868.43	11644.7	5668.94	133419	5264.76	8412.66	11029.6	6344.49	2603.72	161331	198850	10347.2	2865.21	99155.4	4590.66	9325.11	11154.3	8917.38	15067.6	14680.2	297103	43591.8	3219.29	70009.3	75061.4	9072.98	107497	99935.1	182496	19703.4	10063.6	1930.09	2132.19	122467	5588.04	6590.43	2797.54	19264.2	19489.1	1875.65	1924.52	26487.7	3481.51	42089.5	35440.8	16277	6183.63	20452.9	38689.6	22049.2	15922.1	210332	11619.2	739473	426210	110937	2705.79	11254.1	174811	31757.1	2218.67	53565.9	5109.41	6085.32	512474	58525.7	526964	26749.3	52631.9	136802	30711.5	20892.7	509141	47399.7	335215	12877.2	68718.8	25808.2	20540.6	16429.9	30190.9	135292	3379.55	14247.1	4869.49	19603.3	5421.2	502701	25116.5	9615.62	28333.6	121440	67479.5	164279	2213.34	24106.5	24576.5	329872	272915	6357.34	673779	678306
4.984_211.1575	Elaeokanine c	C12 H21 N O2	211.157	4.984	C10592	S391168	NA	NA	NA	level4	Alkaloids	Alkaloids derived from lysine	Indolizidine alkaloids	Alkaloids	NULL	379750	288938	298979	645761	337846	440575	415309	637930	395918	534395	310280	401720	320686	407502	1.03289e+06	576451	401006	408611	444502	1.08927e+06	747293	839012	418710	512376	444905	286031	553941	781352	1.70729e+06	221025	460127	329690	459925	399666	328252	320327	359883	393327	374463	271041	481949	476351	945902	279605	536012	374518	1.13384e+06	248414	303535	521874	571270	327118	553422	346349	303730	462649	636931	424928	428373	585387	397817	357331	281406	374268	611217	406021	506266	553795	347385	312462	349028	358917	372497	220341	731244	321214	387210	449201	361030	669305	679572	284250	423340	504316	275153	671223	358616	526876	290766	336952	260588	350913	289718	436823	889482	562307	332904	338654	402306	434700	485656	379230	269247	439324	236076	412562	1.64427e+06	436649	351222	321382	295594	423817	315782	283474	332312	375746	455221	396132	462739	332060	404521	363958	353987	533714	394735	305377	260845	394600	341283	449295	486067	390456
4.986_424.0822	2-[2-oxo-9-(sulfooxy)-8,9-dihydro-2h-furo[2,3-h]chromen-8-yl]-2-propanyl 3-methyl-2-butenoate	C19 H20 O9 S	424.082	4.986	NA	S74852381	HMDB0128922	NA	NA	level4	Phenylpropanoids and polyketides	Coumarins and derivatives	Furanocoumarins	Coumarins and derivatives	NA	1891.09	1386.44	9299.66	1910.83	1532.1	2487.99	32404.3	1974.19	1566.16	43843.4	12375.5	1504.12	3792.62	1669.71	4821.37	539590	1842.08	24039.9	1503.6	120984	6295.24	24418.4	1537.08	19197	1466.29	1532.42	1530.98	25355.7	6505.25	148916	1519.09	24246.4	1370.35	1494.42	1635.83	1511.36	2980.82	15881	136136	1688.47	1674.47	1832.27	1576.37	28700.8	1493.13	6469.04	6222.03	74090.6	1806.9	10251.2	191268	28470.7	1466.94	4156.94	1515.07	2332.68	251889	8350.64	47122.4	1401.66	48036.9	12532.3	1598.46	1592.74	1536.53	56737.7	3693.83	8129.3	1853.71	13942.8	1809.59	4272.31	4431.76	29091.5	1234.31	87415.3	3476.34	9468	17285.9	1877.69	5060.59	1476.57	39494.7	64422.1	239162	19973.6	14819.2	38653.8	2030.36	1618.15	9112.15	2653.74	8851.04	11824.8	10684.2	1418.41	74471.6	1741.89	4271.45	1597.04	253157	1535.15	1537.67	1672.83	19822.4	11737.6	1483.16	3402.2	36706	1525.93	40291.4	3757.76	1588.19	1869	43545.8	1607.01	1683.45	1726.26	306119	8324.5	3304.7	171483	4017.38	3576.33	31489.4	1521.04	40027.1	8172.78	98897.5	3806.29	39399.5	35714
4.987_193.0743	1107116	C10 H11 N O3	193.074	4.987	C05598	S61452	HMDB0000821	NA	NA	level4	Organic acids and derivatives	Carboxylic acids and derivatives	Amino acids, peptides, and analogues	Amino acids, peptides, and analogues	map00360 Phenylalanine metabolism	2.8101e+06	3.25439e+06	3.19818e+06	4.1741e+06	5.97995e+06	2.53861e+06	2.52363e+06	7.29994e+06	2.01388e+06	4.39163e+06	2.77802e+06	2.79855e+06	1.98527e+06	2.83297e+06	6.75563e+06	1.9352e+06	4.29069e+06	1.25281e+06	1.84059e+06	3.5019e+06	7.78913e+06	1.81089e+06	2.29619e+06	2.6727e+06	2.06204e+06	2.14743e+06	2.08588e+06	3.22634e+06	3.06136e+06	1.83599e+06	2.37976e+06	1.77723e+06	3.56659e+06	2.54885e+06	2.25678e+06	1.83551e+06	6.1674e+06	3.63441e+06	3.39526e+06	2.35057e+06	2.27768e+06	2.16693e+06	5.85772e+06	1.15108e+07	1.33924e+06	4.6469e+06	2.26851e+06	2.12797e+06	4.38385e+06	2.36095e+06	3.57863e+06	3.12157e+06	3.51945e+06	2.26879e+06	3.05316e+06	1.42691e+06	4.17431e+06	4.31375e+06	2.14445e+06	2.45446e+06	3.6039e+06	2.22098e+06	3.05055e+06	3.10462e+06	1.933e+06	4.54844e+06	2.39372e+06	4.51976e+06	2.90335e+06	4.03171e+06	5.23777e+06	976332	2.15054e+06	4.68074e+06	3.98193e+06	1.1709e+07	2.25438e+06	3.80298e+06	4.57044e+06	2.13709e+06	4.06521e+06	1.81021e+06	7.39101e+06	3.01287e+06	1.02071e+07	3.52244e+06	2.58326e+06	4.07019e+07	3.87047e+06	2.4102e+06	4.00824e+06	3.01937e+06	1.99158e+06	3.03362e+06	2.62282e+06	3.02785e+06	2.45659e+06	1.73894e+06	2.12147e+06	2.29067e+06	2.42863e+06	2.12835e+06	1.97047e+06	4.39227e+06	3.3595e+06	2.84077e+06	2.28305e+06	3.13225e+06	2.41412e+06	4.93271e+06	3.65224e+06	2.57766e+06	1.78195e+06	1.72567e+06	2.66808e+06	2.21986e+06	2.35639e+06	2.41462e+06	2.06519e+06	5.02946e+06	2.31227e+06	2.46233e+06	2.64089e+06	1.98733e+06	2.96397e+06	1.66653e+06	2.31034e+06	2.02482e+06	1.54109e+06	2.71903e+06	4.69807e+06	4.31866e+06
4.987_248.0542	NA	C10 H16 O3 S2	248.054	4.987	NA	NA	NA	NA	NA	level5	NA	NA	NA	NA	NA	6771.5	8779.3	4003.31	6779.39	6028.63	7320.49	4552.15	5852.67	8410.81	6782.94	4740.97	5015.64	6547.65	7796.22	4513.69	5442.29	5820.11	5311.34	5411.07	4428.64	5504.04	7870.58	5366.55	7582.19	4755.93	5259.07	434959	8263.76	3925.66	4954.68	5960.56	6524	5111.5	5206.93	5141.44	5528.7	5826.46	8413.53	5392.17	5710.57	5304.73	5937.76	4586	6100.8	5331.77	8187.72	8079.34	5922.44	2.30247e+06	5431.36	8249.25	4404.38	6910.33	8761.68	5722.28	7937.9	5917.04	4546.66	9241.62	5156.24	5979.96	4975.13	6393.16	5930.26	4973.7	5577.86	4988.82	8737.58	4408.8	5604.92	8771.46	4438.02	5204.15	4749.57	3955.7	4978.72	4450.05	5726.68	4224.61	6524.62	5422.82	4856.1	5268.05	6871.63	5241.89	5219.35	5047.36	6335.38	5364.49	9266.57	6362.67	5126.08	5501.13	7439.7	6115.37	6567.95	5899.37	5680.75	4503.33	8770.42	5164.95	5303.5	5588.45	8949.84	6249.29	5846.01	5671.86	4347.82	5253.67	6321.61	7862.38	5437.35	5548.73	5835.53	9409.47	8701.31	5258.89	4985.3	5989.71	4853.71	7366.06	5507.71	8042.37	325486	4740.5	5983.81	5542.79	5121.16	5656.31	4641.33	4899.26	5634.4
4.99_392.1466	Vernodalol	C20 H24 O8	392.147	4.99	C09577	S390776	NA	NA	NA	level4	Terpenoids	Sesquiterpenoids (C15)	Others	Terpenoids	NULL	198.878	26755.2	142.927	630.889	181.62	140.063	122.894	144.878	150.103	139.189	176.295	177.763	128.778	160.885	130.907	168.548	111621	138.362	182.32	133.662	562.855	5647.56	142.188	152.218	174.353	181.873	153.666	157.295	184.075	145.938	151.031	142.555	159.005	137.923	170.488	49134.9	165.591	151.773	143.687	849835	164.792	164.141	137.076	15140.8	177.684	268.138	130.428	162.074	135.691	180.407	128.812	159.354	136.738	145.447	164.274	195.41	703.149	146.571	147.872	157.653	153.659	159.563	159.839	159.795	182.844	145.29	180.727	139.488	181.563	138.864	141.243	166.671	144.598	161.994	113.432	158.944	160.923	477.947	464.507	162.391	190.989	167.857	175.83	157.532	522.967	125.339	177.772	134.508	189.483	153.168	163.622	155.488	2616.77	126.05	119.952	128.446	157.897	169.074	194.599	142.057	195.291	182.392	174.203	159.543	152.009	165.026	134.836	140.978	161.344	151.262	178.205	184.096	167.749	164.181	166.31	153.509	199.116	202.741	159.556	135.963	154.33	157.398	155.839	156.404	152.469	152.17	179.25	186.683	202.072	137.204	423.002	184.44
4.992_359.0939	N-desmethyl-o-hydroxy rosiglitazone	C17 H17 N3 O4 S	359.094	4.992	NA	S32702400	HMDB0060836	NA	NA	level4	Benzenoids	Phenol ethers	null	Benzene and derivatives	NA	24272.5	19781.9	16374.3	25343	22134.4	18637.4	21198	20535.3	20960.3	20554.2	19468.1	19818.9	21386.6	20771.3	20108.4	19637.7	22338.9	17198.5	20540	19470.5	21530.4	20133.8	20585.6	20891.1	19624.8	20128.1	47336.2	21514.9	18728.2	18343.8	19839	19506.3	18907.1	21469.1	19498.8	20549.9	21711.6	21266.2	1.95159e+06	21323.6	20216.1	20556.2	19446.8	20022.8	22517.6	22865.7	19087.8	20794.4	59502.6	20366.7	18664.5	17271.8	20362.4	20585.4	21353.7	20956	19783.3	19570.6	21081.5	19386	20382.2	18752.9	21330	20430.5	20294.5	20495.8	20131.5	20059.1	19910.1	18746.2	21351.8	17814.3	20625.1	19190.9	17645.4	1.67652e+06	18310	21215.3	18940.2	20948.7	21698.9	19027.2	21572.3	21871.2	19187.2	19978.3	19733.5	21152.4	20696	20872.5	20463.1	19385	21913.5	18353.9	20484.3	21635.8	19915.8	21211.2	20382.7	21061.5	21443.8	20542.8	21937.1	21102.4	20000.9	20866.1	20519.3	20836.8	19659.5	20947.5	29484.8	21222.5	20940.8	20242.5	21865.4	20861.9	21639.3	23185.1	21004.7	21567	21057.8	20125.2	23522.8	42426.8	17180.1	20233.7	20692.7	20461.9	21607.6	20473	20999.5	20993.2
4.994_356.1259	Coniferyl ferulate	C20 H20 O6	356.126	4.994	C17855	S4946034	NA	NA	NA	level4	Phenylpropanoids	Monolignols	Coniferyl alcohol derivatives	Phenylpropanoids	NULL	28204.5	22052.2	19418.6	30594.4	27488	21921.3	23714.3	23327.3	24491.4	23172.5	23030.5	23261.2	23530	24722.8	22685.5	23928.8	25792.4	19726.7	24729.4	21720.9	24990.5	22589.1	23465.3	24669.5	23117.3	22962.2	55563.7	26180	22431	21370.4	23609.1	23815	23761	25797	22526.7	23918.6	25237.4	24680.6	21559.1	24674.1	24618.1	23737.1	22186	24091.6	26160.5	27459.3	21214.5	23993.9	65624.7	24775.7	20771.4	21376.2	22893.6	22885.2	24783	24079.9	22421.1	22307.2	23438	22706.9	24625.9	22326.7	25269.4	23781.4	23368.6	23328.1	23412	22695.5	23855.6	21686.5	23938.7	21594.5	24711.1	22794.1	20049.5	21998.4	20879.1	25848.1	21423.5	25341	25326	22531.3	26104.8	24724	22178.4	22171	22465.5	24756.7	24843	23325.1	24681.1	23287.2	26126.4	20448.6	22559.9	23791.4	22978.8	24578.9	25343.5	23433.9	25030.4	23577.8	25847.5	24164	24189	24205.6	22670.8	23625.5	22792.2	3.70481e+06	40925.8	25257.2	24368.3	23404.4	24084.1	24782	25024.9	27813.1	25896.4	24264.1	25770.4	24230.9	28399.5	50738.3	20938.1	23859.9	23911	23392.5	24727.6	24050.7	25099.2	25557.9
4.994_391.163	Icas#9	C20 H25 N O7	391.163	4.994	NA	S31150666	NA	NA	NA	level4	NA	NA	NA	NA	NA	27176.4	20949.7	18710.7	29479.1	26485.9	21122.2	22849.8	22477	23598.6	22327.8	22190.9	22413.3	22672.3	23821.6	21858.5	23056.6	24852.2	19007.6	23827.9	20929.1	24079.5	21699.8	22609.9	22571.8	22274.6	22125.1	53538.3	25225.7	21613.3	20591.4	22748.4	22946.9	22894.9	24856.6	21705.5	23046.7	24317.4	23780.9	20773.2	23774.7	23720.7	22871.8	21377.2	23213.4	25206.9	26458.3	20441.2	23119.3	63232.5	23872.6	20014.2	19911.8	22059	22051	23879.5	23202.2	21603.8	21494	22583.6	21879.1	23728.2	21512.8	24348.3	22914.5	22516.7	22477.7	22558.6	21868.1	22986	20896	23066.1	20807.3	23810.3	21963.2	19318.7	21196.5	20118	24905.9	20642.5	24417.2	24402.8	21709.9	25153.2	23822.7	21370	21362.8	20951.3	23854.2	23937.4	22474.9	23781.4	22438.3	25174	19703.2	21737.6	22924.1	22141.1	23682.9	24419.7	22579.7	24118	22718.3	24905.3	23283.1	23307.3	23323.2	21844.4	22764.3	21961.3	1.21122e+07	39433.9	24336.5	23480	22551.3	23206.2	23878.7	24112.6	26799.2	24952.4	23379.6	24831	23347.6	27364.3	48888.8	20174.9	22990.2	23039.3	22539.8	23826.2	22454.3	24184.2	24626.2
4.994_396.1185	NA	C18 H16 N6 O5	396.118	4.994	NA	NA	NA	NA	NA	level5	NA	NA	NA	NA	NA	27543.7	21232.8	18963.6	29877.6	26843.9	21407.7	23158.6	22780.8	23917.5	22629.6	22490.9	22716.2	22978.7	24143.6	22154	23368.2	25188.1	19264.5	24150	21212	24404.9	22059.8	22915.5	24091.5	22575.7	22424.2	54261.9	25566.6	21905.4	20869.7	23055.9	23257	23204.3	25192.5	21998.9	23358.2	24646.1	24102.4	21054	24096	24041.3	23180.9	21666.1	23527.2	25547.5	26815.9	20717.4	23431.7	64087.1	24195.2	20284.7	20875.4	22357.2	22349	24202.3	23515.8	21895.8	21784.5	22888.8	22174.9	24048.9	21803.6	24677.4	23224.2	22821	22781.6	22863.5	22163.7	23296.7	22140.7	23377.8	21088.5	24132.1	22260	19579.8	21483	20389.9	25242.5	20921.5	24747.2	24732.7	22003.3	25493.1	24144.7	23001.6	21651.5	21234.5	24176.6	24260.9	22778.6	24102.8	22741.6	25514.3	19969.5	22031.4	23233.9	22440.4	24003	24749.7	22884.9	24444	23025.4	25241.9	23597.8	23622.3	23638.5	22139.6	23072	22258.2	3.33922e+06	39966.9	24665.4	23797.3	22856.1	23519.8	24201.4	24438.5	27161.4	25289.6	23695.6	25166.6	23663.2	27734.1	49549.5	20447.6	23300.9	23350.7	22844.5	24148.2	23487.1	24511.1	24959.1
4.994_419.1944	Icas#1	C22 H29 N O7	419.194	4.994	NA	S31150671	NA	NA	NA	level4	NA	NA	NA	NA	NA	28502.4	22285.1	19623.7	30917.5	27778.3	22152.8	23964.7	23573.7	24750	23417.2	23273.7	23506.9	23778.5	24983.9	22925.1	24181.6	26064.8	19935.1	24990.6	21950.3	25254.4	22827.7	23713.1	24930	23361.5	23204.7	56150.6	26456.5	22667.9	21596.1	23858.4	24066.5	24012	26069.4	22764.6	24171.2	25503.9	24941.3	21786.8	24934.7	24878.1	23987.8	22420.3	24346.1	26436.8	27749.3	21438.5	24247.3	66317.8	25037.4	20990.7	21602	23135.4	23126.9	25044.7	24334.3	51018.4	22542.8	23685.5	22946.7	24885.9	22562.5	25536.3	24032.5	23615.4	23574.5	23659.3	22935.2	24107.6	22911.3	24191.5	21822.5	24972.1	23034.8	20261.3	22230.7	21099.6	26121.1	21649.7	25608.6	25593.5	22769.2	26380.5	24985.1	23802.2	22405.1	22702.8	25018.1	25105.3	23571.5	24941.8	23533.1	26402.4	20664.6	22798.2	24042.6	23221.4	24838.4	25611.2	23681.4	25294.8	23826.8	26120.5	24419.2	24444.5	24461.3	22910.2	23875	23032.9	2.61053e+06	41358	25524	24625.6	23651.6	24338.5	25043.8	25289.2	28106.8	26169.9	24520.3	26042.5	24486.8	28699.5	51274.2	21159.3	24111.9	24163.5	23639.6	24988.7	24304.7	25364.3	25827.8
4.995_451.0423	NA	C10 H22 N5 O7 P S3	451.042	4.995	NA	NA	NA	NA	NA	level5	NA	NA	NA	NA	NA	1563.43	1565.46	865.126	1203.01	1213.73	187538	2083.85	1990.83	1542.05	1830.22	1108.56	1080.26	2538.36	1603.59	2139.64	1110.46	1329.81	854.696	1166.34	2335.59	1187.31	1822.96	2013.85	128192	1093.07	1112.35	1325	1583.65	1089.27	1115.45	1335.31	1353.76	1063.79	2014.68	1223.55	1240.76	1280.24	4578.7	1248.49	1365.43	1074.79	1302.85	2033.91	1316.27	1105	11523.1	1778.41	1322.25	3723.85	1177.96	1454.98	1012	1772.45	1737.91	1230.58	1192.23	1723.86	2209.43	1717.55	1117.2	1419.43	1124.28	1401.3	1355.66	1131.85	10833.8	1288.19	1513.16	1099.04	2310.63	1567.74	1012	2569.87	1021.85	1765.47	1028.99	990.292	1207.03	1943.27	1527.81	1161.68	1169.52	1133.65	2040.52	1219.12	2265.88	1092.11	1132.05	1207.66	1720.22	1497.94	1065.91	1547.79	1546.23	2323.46	2576.57	1298.09	1258.31	1153.95	68923.6	1217.58	1115.82	1220.52	1607.76	1417.02	1306.75	2522.77	2230.03	1533.6	1384.03	1208.97	1275.65	1309.3	1267.03	1784.08	1599.69	1235.34	1225.5	1272.73	2259.35	1493.69	1219.86	1493.95	1077.92	1009.2	17343.8	1300.83	548686	1234.33	2101.44	13169.3	1244.9
4.996_328.0725	6-sulfatoxymelatonin	C13 H16 N2 O6 S	328.072	4.996	NA	S58606	HMDB0041815	NA	NA	level4	Organic acids and derivatives	Carboxylic acids and derivatives	Carboxylic acid derivatives	Organic acids	NA	3803.92	2230.39	5020.74	4467.87	3995.96	2401.07	1541.41	2100.3	2560.29	2151.86	4505.1	547285	1488.83	2784.54	1696.21	3798.61	7056.57	3987.62	4783.06	1658.28	6506.3	2210.29	2022.19	2350.79	4660.87	5605.01	2865.58	41462.4	7158.02	2822.66	2744.31	2520.07	3472.31	1923.04	63475	4127.03	3229.63	2630.52	2642.64	3650.17	3746.03	3084.4	1891.96	2610.61	4786.56	62791	2105.13	3035.79	1639.23	52127	2072.41	3928.01	2097.87	2310.3	3238.34	6217.97	1863.15	2002.35	2363.14	130887	203032	3287.35	2913.31	6112.26	5066.61	2086.38	3682.21	2314.98	6724.76	2576.99	6613.64	5757.67	1774.47	4088.81	5544.73	3714.84	4661.17	4024.22	13663	2881.67	6382.32	3498.97	4152	2326.2	3394.2	1521.4	5228.2	2488.64	4618.05	2496.24	2934.79	3381.79	8167.19	1957.04	1393.81	1460.5	2948.26	3326.85	7313.82	2222.28	5230.95	5482.2	3609.76	2678.15	2707.39	2.20653e+06	1601.3	1866.26	3269.74	2811.39	3836.46	3860.94	3207.09	3095.29	2776.09	2591.03	5439.39	7750.64	3125.01	1742.8	2748.15	3068.55	2744.06	3300.8	3407.84	7242.73	3595.33	27607.5	6327.47	1855.01	7039.49	3998.69
4.999_346.0801	Adenosine 5′-phosphoramidate	C10 H15 N6 O6 P	346.08	4.999	C03851	S389138	NA	NA	NA	level4	NA	NA	NA	NA	NULL	550.386	433.81	330.684	488.326	470.394	437.119	475.143	455.664	460.424	454.12	439.129	421.651	474.22	454.394	450.966	423.568	442.188	1646.33	441.189	436.157	427.89	61357.1	458.14	484.95	418.511	424.678	4.82911e+06	483.86	373.825	398.091	446.686	420.829	406.879	504.417	407.092	459.929	448.975	467.826	390.987	449.442	422.283	445.837	447.668	421.655	475.872	495.127	420.088	466.186	1324.66	425.746	414.708	375.425	472.151	452.936	454.745	415.522	438.397	437.679	464.127	401.363	430.063	392.859	464.976	438.23	417.259	488.071	415.727	471.083	400.651	420.022	470.795	361.471	497.135	689.019	864.869	379.885	382.696	442.27	443.383	452.43	428.683	414.511	452.167	483.877	427.367	446.709	395.363	455.698	434.772	467.066	430.436	401.888	435.833	403.837	455.169	479.832	441.203	473.19	419.771	463.365	446.549	415.982	452.813	472.53	423.596	454.254	457.57	473.732	406.572	433.23	702.799	455.78	455.49	439.841	485.207	473.468	446.986	461.685	486.516	507.24	461.236	451.731	504.857	4.0284e+06	1718.22	432.001	430.305	416.571	431.987	472.952	415.874	438.156
5.001_196.0715	NA	C6 H8 N6 O2	196.071	5.001	NA	NA	NA	NA	NA	level5	NA	NA	NA	NA	NA	308792	473048	238869	233640	317965	275048	244664	481149	417286	255264	268165	680514	1.06661e+06	49901.8	401767	258929	193905	355339	214745	401132	300749	244841	308720	195141	268618	230861	290208	280855	378986	193858	347163	101844	247582	502089	159790	309447	315126	324975	232637	218693	335790	320190	357903	695605	638172	174159	208513	233508	302171	318218	296884	286246	251325	436316	287097	160358	713907	325717	164580	427458	144543	133649	234466	356786	429483	261217	353718	370424	174881	1.89799e+06	1.05768e+06	194495	292835	332963	433480	212258	262235	262744	172462	273076	351748	373914	231981	323060	298252	350876	180042	766034	243352	240156	331391	442451	281921	342180	309138	198309	226222	582831	445838	335506	180303	481153	237801	245023	255899	329450	275910	217521	299552	373211	204517	366134	276699	138351	622436	188663	266670	239238	547674	998979	198732	488005	446068	345474	299969	333864	246951	315644	317822	770708	1.65577e+06	510388
5.003_196.0827	NA	NA	196.083	5.003	NA	NA	NA	NA	NA	level5	NA	NA	NA	NA	NA	1.327e+07	5.26569e+06	2.02786e+06	4.63108e+06	5.18809e+06	6.00832e+06	5.87053e+06	5.78592e+06	6.62284e+06	6.39329e+06	5.00717e+06	1.81478e+06	6.17391e+06	7.16875e+06	5.37173e+06	4.41951e+06	5.62583e+06	564613	3.98001e+06	6.54765e+06	3.14526e+06	7.05017e+06	6.81988e+06	7.24536e+06	4.62657e+06	3.98143e+06	3.79031e+06	7.19608e+06	3.46428e+06	6.12342e+06	6.04647e+06	7.22757e+06	1.46059e+06	9.41894e+06	6.37014e+06	6.18055e+06	5.19185e+06	7.51996e+06	6.19742e+06	7.0334e+06	5.90489e+06	6.25488e+06	6.90931e+06	4.37867e+06	1.65011e+06	7.80391e+06	2.7272e+06	4.49472e+06	2.51255e+06	5.05061e+06	6.04754e+06	5.15948e+06	6.19611e+06	5.84271e+06	5.95975e+06	5.01123e+06	6.0692e+06	7.64777e+06	6.15655e+06	5.72277e+06	6.34962e+06	5.98484e+06	7.88937e+06	7.41372e+06	2.99504e+06	6.87118e+06	6.52291e+06	6.17772e+06	6.02715e+06	4.0432e+06	3.01572e+06	1.58251e+06	9.03466e+06	4.75404e+06	5.62624e+06	4.19187e+06	3.7514e+06	6.53956e+06	6.28538e+06	6.8291e+06	2.31478e+06	6.72796e+06	4.86981e+06	7.62403e+06	7.17691e+06	5.65114e+06	5.32644e+06	3.27568e+06	2.46711e+06	7.2147e+06	6.79124e+06	5.73327e+06	6.18016e+06	5.15522e+06	3.87411e+06	4.7805e+06	5.54356e+06	5.96629e+06	5.16459e+06	5.57867e+06	5.16474e+06	5.34882e+06	5.30354e+06	6.21054e+06	6.26778e+06	5.99698e+06	5.18643e+06	8.94502e+06	4.86901e+06	5.42956e+06	5.25159e+06	6.46513e+06	6.71342e+06	6.42893e+06	9.64979e+06	6.44006e+06	4.78617e+06	2.98979e+06	6.48784e+06	4.17021e+06	7.42315e+06	5.10994e+06	6.61608e+06	1.72167e+06	4.72165e+06	7.02565e+06	6.85727e+06	3.07896e+06	5.49485e+06	3.54954e+06	5.6904e+06	5.84437e+06
5.003_256.1424	Pulcherriminic acid	C12 H20 N2 O4	256.142	5.003	C20515	S10519216	NA	NA	NA	level4	NA	NA	NA	NA	NULL	933282	378859	366030	83397	303471	893950	378959	384307	227272	778150	181848	531929	644944	131902	1.46654e+06	139145	244118	511510	126503	1.09967e+06	442840	877715	308797	783265	227598	1.09658e+06	1.26517e+06	401572	980040	242979	197123	248863	348691	580730	596582	1.11774e+06	370187	2.89775e+06	1.73269e+06	180430	477632	367960	3.3018e+06	1.38126e+06	2.81627e+06	251235	258130	251588	586342	299077	1.09666e+06	514360	1.52542e+06	309794	239849	131872	549807	197562	902961	1.81465e+06	1.72664e+06	139835	351975	1.163e+06	234433	208389	1.74036e+06	570783	175467	3.22561e+06	2.42493e+06	104156	153095	607811	513545	536291	273730	207662	623014	112411	358023	201125	387805	452776	575256	461046	154403	454404	240310	709650	295550	1.53943e+06	96437.7	190846	165570	339892	798360	736311	562022	1.13051e+06	1.22672e+06	706713	178759	554731	359278	1.28831e+06	598370	320837	862734	319505	382607	1.62555e+06	337782	972969	1.16321e+06	510072	1.67444e+06	101991	436121	433677	504581	279374	700504	1.48201e+06	516809	410333	732402	557915	367378	468064	628936	1.30397e+06
5.004_181.0743	2-hydroxyphenylalanine	C9 H11 N O3	181.074	5.004	NA	MReference-11	NA	38.4	69.3	level2	NA	NA	NA	NA	NA	189667	222002	251451	186689	172474	256174	281986	217617	184464	255263	242018	150513	222798	181147	217880	239426	225716	187695	226488	167400	227084	185769	220763	205716	202144	247498	263796	190126	225907	165248	144656	388405	239125	194192	201875	242364	190878	171775	236281	253914	217005	190740	393078	261909	214038	177603	457763	205868	267374	169062	211470	324971	191564	183704	205953	198890	471333	367635	221622	331892	271603	256572	289948	147128	228815	287965	148228	204005	237891	178113	182190	226941	284809	619298	1.69885e+06	6.44194e+06	273581	259045	657319	242971	284602	266218	461367	218986	183687	365172	301213	223743	148897	201816	229230	321722	269044	284626	217163	211053	239873	182544	179293	111649	183031	128250	212030	289926	227024	220290	197532	199128	222243	199437	220474	162163	220487	177651	189495	178320	131574	264526	207979	210456	78800.6	226314	201149	263787	274727	239550	75409.6	271553	188744	211181	171203	134528
5.005_212.1064	2-amino-3,4-dimethylimidazo(4,5-f)quinoline	C12 H12 N4	212.106	5.005	C19254	S56075	HMDB0029707	NA	NA	level4	Organoheterocyclic compounds	Quinolines and derivatives	null	Quinolines and derivatives	NULL	1.27612e+06	1.17321e+06	568353	884874	3.40255e+06	719377	470298	848665	1.19057e+06	1.3927e+06	392950	578686	808107	705176	337118	715175	504529	537418	741860	468785	594303	909368	1.12821e+06	220818	2.30806e+06	796125	7.29604e+06	1.09255e+06	662609	1.15605e+06	948588	908744	809775	630234	1.05439e+06	390674	796942	918039	466773	5.52391e+06	1.22196e+06	1.67349e+06	639755	607441	297048	1.1129e+06	651374	1.35104e+06	587200	1.07167e+06	1.52312e+06	544547	1.24875e+06	2.14944e+06	469259	579251	1.07545e+06	678178	3.88714e+06	592814	1.01555e+06	678962	1.57993e+06	898191	777367	427221	2.13422e+06	481336	536114	268701	508513	669674	1.13537e+06	926830	700043	454050	582963	4.55553e+06	397651	595255	706247	609183	497426	1.20835e+06	438353	787465	760725	1.17094e+06	751513	577582	3.04889e+06	792448	968044	642268	407709	947839	768836	3.93417e+06	871800	1.05487e+06	1.23334e+06	513822	600015	2.1745e+06	802708	1.28625e+06	1.27382e+06	1.15483e+06	715925	891214	452584	2.10982e+06	2.12671e+06	1.3344e+06	227904	6.85963e+06	547887	1.96742e+06	616705	433618	653811	535512	1.99964e+06	1.6814e+06	3.53199e+06	2.18415e+06	722967	583628	435806	1.29134e+06	1.15124e+06	2.91685e+06
