## Supplemental Table S1-15 for "Integrated microbiome and metabolome analysis reveals the interaction between intestinal flora and serum metabolites as potential biomarkers in hepatocellular carcinoma patients": supplementary table S10-Metabolites in the serum.xlsx (part 6 of 12)

### Sheet: Sheet2 (continued)
Supplementary table S10 Metabolites in the serum
5.007_603.3472	NA	C26 H53 N O14	603.347	5.007	NA	NA	NA	NA	NA	level5	NA	NA	NA	NA	NA	4230.54	2557.11	61666.3	1.70844e+06	617579	28842.5	3276.9	3231.91	2763.25	3139.54	4069.82	4307.95	3538.54	2854.67	3075.52	4060.27	4516.6	3650.55	4297.09	3041.04	4382.51	3132.39	3270.45	77236.3	3852.56	4250.38	7624	2990.23	3200.97	2997.94	3377.54	3063.43	741645	3586.86	3913.14	3430	3312.43	6744.71	2983.69	3046.47	4104.13	3421.52	3166.21	3117.38	4371.01	3221.29	2577.06	3571.78	9859.32	4180.07	2473.21	3703.99	3225.43	2822.66	3317.76	4223.22	518518	3315.57	2805.39	3005.94	3097.27	2931.31	3530.18	3345.29	4198.93	3477.1	2946.07	2719.87	3824.78	6609.48	2730.12	3671.67	3511.85	21195	3188.12	124852	3667.88	6526.78	3032.77	3158.55	4391.47	27277.2	137287	3380.17	7799.32	15173.9	3832.77	345354	13727.8	43798.9	17185.2	23183.6	4116.48	31632.7	3413.52	3601.77	3375.1	3414.85	3894.21	2935.01	4091.69	4124.83	3340.49	2750.41	3005.34	3494.94	3368.87	3257.13	2803.05	3257.05	5918.65	3495.24	3492.95	3380.38	2808.78	2802.41	4126.52	3980.57	3742.61	3459.16	3101.89	3450.24	3404.66	6885.89	3489.64	3243.96	2991.06	3948.71	4360.44	3297.78	4060.14	3781.71
5.008_369.1939	(+)-corydaline	C22 H27 N O4	369.194	5.008	C15530	S91533	NA	NA	NA	level4	Alkaloids	Alkaloids derived from tyrosine	Isoquinoline alkaloids	Alkaloids	map00950 Isoquinoline alkaloid biosynthesis; map01110 Biosynthesis of secondary metabolites	21528.3	17247.5	17182.9	19020.6	19424.5	17271.6	19294.5	18320.8	18176.8	18204.5	18349.8	19310.9	20388.6	18012	331155	17510.7	81904.3	16849.8	18289.9	17748.1	19506.4	18943.2	18416.6	19495.3	17544.2	19072.8	40460.7	19144.2	17190.9	15695.7	18233.1	17984.9	16798.1	20279.5	16612.7	18208.4	17858.3	18607.1	15760.5	17228.9	17465.2	17517.4	18002.5	17246.6	20228.8	19733.9	16783.7	18365.2	54639.7	17946.5	16515.1	16115.3	18985.8	18123.4	18179.9	18820.7	17628.7	18987.5	18513.5	17360.1	17506	16711.8	18936.8	17592.6	19428.8	19621.3	17174.7	18625	18438.9	17638.7	18660.4	16582.7	20275.6	17219.8	18554.1	16398.6	16793.2	18618.8	1.55468e+06	18802.7	19591.9	17153.1	18727.5	19459.2	17356.7	18264.6	17460.4	26465.3	17856.8	18540.2	18753.9	1.78199e+06	18129.5	15849	18838	20005.7	17435.3	19017.8	19319.1	18566.1	18881.2	18692.9	18742.1	18652.7	17191.1	17769.9	18814.6	19098.8	16429	17709.1	29015.1	18852.4	17828.6	17245.8	19165.7	18847	18446.5	20463.9	19047.6	20526.1	18728.4	17708.4	20266.2	36314.8	15299.3	17303.6	17480.2	18160	19488.8	19037.2	19133.6	18087.9
5.008_402.2479	(5e)-2,10-diamino-5-{[(5-amino-5-carboxypentyl)amino]methyl}-5-undecenedioic acid (non-preferred name)	C18 H34 N4 O6	402.248	5.008	NA	S35013192	HMDB0030407	NA	NA	level4	Organic acids and derivatives	Carboxylic acids and derivatives	Amino acids, peptides, and analogues	Amino acids, peptides, and analogues	NA	11696.1	69914.9	9411.67	11127	1.07839e+06	24686.3	10174.8	9699.33	9725.2	9678.97	11785.8	10583.5	52076.8	9652.19	9616.58	9623.97	11023.7	9258.02	10057	14878.9	10696.4	10051.4	11295.7	10340.2	9645.47	17705.4	21851	10253.6	9397.14	8544.27	9832.55	9661.68	9226.14	10722.5	9073.88	9978.9	9731.05	9950.18	8515.66	9401.62	13093.6	9867.49	24589.2	9287.2	11202.6	11327.8	8925.12	9952.6	28774.8	9865.68	8790.65	8861.31	10066	11275.6	9911.13	10325.5	22004.9	10033.5	9849.65	9503.38	14708.9	9152.28	10217	9510.24	10676.4	10384.4	9397.84	13281.9	10089.9	9544.62	14248.3	9085.67	10687.2	9468.12	9799.12	9016.07	9224.14	54598.1	9872.98	68645.4	10740.5	9401.41	10297	10309.3	11816.2	9625.05	9589.02	9852.9	9818.96	10902.9	10094.1	9972.07	9968.67	8416.73	31419.6	10777.3	301675	270128	64252.4	132323	145744	43983.9	111966	29641	200160	30628.6	48421.7	210153	78845.4	137368	38043.1	27254.5	10350.6	169861	22393.8	220534	43309.5	325857	10337.9	266910	110802	205142	31753.7	23523.1	8407.43	9553.86	12147.6	120802	15440.2	13340.4	10473.5	9932.31
5.01_206.0438	Lipoic acid	C8 H14 O2 S2	206.044	5.01	C00725	S841	NA	NA	NA	level4	Vitamins and Cofactors	Cofactors	Coenzymes [Fig]	Cofactors	NULL	9.0315e+06	1.31888e+07	1.11353e+07	1.1209e+07	2.33036e+06	1.26455e+07	7.52417e+06	7.02833e+06	4.77977e+06	7.15822e+06	9.97466e+06	1.23931e+07	9.37628e+06	1.22249e+07	4.47045e+06	1.35325e+07	1.57116e+07	4.5137e+06	6.33086e+06	5.56852e+06	8.55456e+06	1.06539e+07	8.44827e+06	7.68573e+06	1.06266e+07	1.01317e+07	1.03823e+07	1.55609e+07	7.37321e+06	1.53247e+07	9.99749e+06	2.0696e+07	9.75668e+06	1.10965e+07	1.14346e+07	1.238e+07	1.04892e+07	1.03267e+07	1.3768e+07	3.5746e+06	1.29556e+07	1.23411e+07	1.05814e+07	5.16723e+06	8.44801e+06	6.23125e+06	1.76298e+07	5.19112e+06	1.6397e+08	1.29442e+07	1.28836e+07	5.87546e+06	7.93719e+06	5.39708e+06	1.64983e+07	1.54979e+07	1.11254e+07	7.4818e+06	1.39935e+07	1.81982e+07	1.1895e+07	4.64268e+06	1.17337e+07	7.05316e+06	6.36214e+06	3.77154e+07	1.15578e+07	1.98555e+07	6.68149e+06	7.23008e+06	1.94336e+07	1.03745e+07	4.92656e+06	1.55509e+07	9.45992e+06	5.6972e+06	9.62583e+06	5.77757e+06	3.17885e+06	1.17959e+07	1.29949e+07	1.66915e+07	1.52642e+07	8.51993e+06	1.02658e+07	9.16954e+06	1.0553e+07	9.30649e+06	4.10957e+06	1.23866e+07	7.38614e+06	1.71848e+07	1.52224e+07	1.06347e+07	5.72296e+06	2.05272e+07	8.23793e+06	4.36554e+06	7.38554e+06	1.36383e+07	4.16592e+06	9.52367e+06	7.858e+06	1.25972e+07	9.09914e+06	1.00573e+07	9.21258e+06	432854	3.50405e+06	1.36444e+07	2.04629e+07	1.15308e+07	6.21656e+06	6.83999e+06	3.89094e+06	1.26859e+07	5.51439e+06	8.27048e+06	9.43475e+06	2.53667e+06	6.63064e+06	1.14335e+07	1.0685e+07	3.864e+06	3.5123e+06	1.03203e+07	4.287e+06	7.02705e+06	9.51448e+06	3.04197e+06	1.04094e+07	9.15667e+06
5.01_353.0057	NA	C13 H12 N3 O3 P S2	353.006	5.01	NA	NA	NA	NA	NA	level5	NA	NA	NA	NA	NA	730.178	4521.76	450.981	593.085	605.533	60593.2	17685.1	3931.67	1563.92	145250	579.72	561.46	4045.99	1505.88	9118.57	219126	670.209	455.205	647.673	786.484	6000.71	4391.55	896.006	313741	637.448	668.314	605.907	988.169	1414.3	527.054	585.632	609.684	554.41	757.681	2908.14	588.042	600.532	1421.92	554.109	2496.15	714.487	10466.8	779.202	126741	571.839	27017.7	2271.93	601.203	87349.8	588.306	24133.3	518.336	1721.96	25330.3	587.177	622.067	3032.42	864.42	707.947	11572.1	22483.4	47060.6	6816.21	221815	587.47	380375	1997.64	4468.67	573.234	533.561	929.186	20715.5	1973.34	526.551	36287.8	521.785	16544	5829.53	8933.53	4450.2	596.351	571.948	11240.3	33800.5	28370.1	783.163	568.811	23824.3	608.149	19827.2	2733.17	8108.79	1555.18	627.422	2475.7	887.428	15417.8	4752.72	16310.9	208446	651.428	1427.92	595.565	682.942	12766.4	5229.53	928.596	19877.8	26577.9	615.564	8236.67	17344.8	617.026	745.066	737.046	92871.3	2158.31	636.893	609.482	2124.81	659.703	10265.7	1576.09	529.805	488.746	96911.9	17402.4	339812	1607.71	40415.3	47484	606.017
5.01_403.1909	Premafloxacin	C21 H26 F N3 O4	403.191	5.01	NA	S64537	NA	NA	NA	level4	NA	NA	NA	NA	NA	24576.2	19317.3	18844	21585.7	22200	19063.9	19703.1	19301.5	20029.7	19302.4	20695.2	21240.7	20442.4	19945.3	18735.8	19972.8	22203.3	18844.3	20736.4	18082.7	21518.5	20212.1	19318.5	20758.1	19764.2	21160.1	45740.1	21165.3	18682.2	17955.8	20546.3	20063.9	19209.4	21179.5	19046.9	20969.5	78768	20469.3	17834.7	19744.9	19906.1	20719.3	21248.9	19366.6	22707.9	21919.5	18090.5	20892.5	55036.3	20438.5	17871	18234.1	20173.3	19495.7	20822.5	20821.9	18612.4	19742.5	19088.9	19910.4	19608.6	19165.4	21362.8	19927.2	21756.1	20627.1	19698.2	20344.9	20130.3	20016.1	20308.3	18212.9	20610.8	19442.3	19206	76003.3	18732.3	21266	19274	21005.2	21581.5	19666.1	21272.8	20589	19896	18524.1	19450.7	2.13392e+06	20225.3	20139.5	152201	19021.6	20491.6	16980.4	18931.3	20034.6	19818.9	21789	21059.2	19931.8	21220.7	20795.6	21491.4	20448.3	20166.9	20885.9	18994.7	19725.4	18995.6	19933.2	33213.2	21609.7	20364.6	19648.4	20973.3	20697.5	20681.8	22273.1	21716.3	21056.3	20833.5	20238.4	22576.9	41615.1	17462.9	19541.2	20044.5	20283.4	21591.5	19750.2	20920.3	20695.1
5.011_283.1276	His-gln	C11 H17 N5 O4	283.128	5.011	NA	S8079551	NA	NA	NA	level4	NA	NA	NA	NA	NA	3196.39	2870.35	2306.2	2552.8	2720.84	2665.15	3789.42	3539.7	2815.1	3268.64	2413.5	2568.71	4313.59	2993.17	3486.39	2416.42	2685.12	2193.25	2444.98	3668.78	2575.67	3193.96	3301.11	3307.99	2344.47	2493.07	6004.92	2943.71	2390.17	2364.42	2711.25	2714.4	2364.32	3666.01	2445.19	2715.53	2644.7	2892.67	2338.34	2543.2	2398.19	2701.09	3714.69	2574.47	2639.76	3004.54	2747.36	2725.28	1.76633e+06	2452.25	2718.03	2138.7	3242.49	3101.22	2689.81	2508.35	3072.44	3486.26	3013.97	2530.68	2623.1	2430.27	2813.56	2609.71	2530.24	3468.69	2564.57	2943.82	2515.68	2616.44	2976.7	2251.94	4054.61	2271.03	3461.91	2219.88	2185.87	2595.16	3548.21	2830.48	2596	2480.86	2524.02	3368.15	2558.56	3732.9	2273.89	2702.22	2378.15	2971.91	2804.45	2602.5	2487.21	2836.93	3947.52	4278.34	2718.75	2810.71	2998.17	3209.68	2467.6	2436.52	2718.4	3034.9	2707.32	2718.13	4060.79	3592.98	2424.82	2685.9	4121.19	2718.25	2646.83	2560.02	3016.08	2941.48	2524.66	2826.88	2827.85	4037.51	2842.73	3187.96	3067.18	5218.65	2454.7	2569.27	2568.65	2363.38	2552.46	3523.38	2595.29	2557.73
5.011_432.0663	L-adenosylselenohomocysteine	C14 H20 N6 O5 Se	432.066	5.011	C05692	S393706	HMDB0062526	NA	NA	level4	Nucleosides, nucleotides, and analogues	5'-deoxyribonucleosides	null	Nucleic acids and analogues	NULL	562336	458146	322576	93617.1	125844	336473	936762	1.0368e+06	1.5933e+06	1.3505e+06	697026	1.0534e+06	770936	796967	1.05478e+06	600446	1.6807e+06	156155	396498	900971	566399	1.287e+06	1.85395e+06	690049	393513	350236	879187	567356	338234	421373	934047	285036	706304	633688	1.02346e+06	727739	910375	876449	694448	783485	417439	789091	660348	1.19675e+06	640132	723671	666216	1.49953e+06	632013	733666	628478	603612	1.17919e+06	1.45929e+06	505453	376577	1.65468e+06	1.34543e+06	923267	108169	991424	254074	764333	1.51555e+06	853425	1.30104e+06	412760	1.49596e+06	356095	877151	757219	412627	461518	1.34411e+06	913225	974482	286398	578346	766196	679099	409446	475534	709711	1.15796e+06	682837	166797	525675	960326	581928	1.13536e+06	981253	153508	900734	177281	1.23215e+06	910250	961572	593461	1.02214e+06	836556	479775	377790	633894	1.00945e+06	938802	601238	895054	801183	508490	647630	671610	510681	2.01923e+06	372645	327095	475788	315026	949437	429366	1.00497e+06	990451	950367	2.48933e+06	681465	630120	1.2592e+06	1.85898e+06	474181	1.08702e+06	1.25239e+06	1.79255e+06	4.26343e+06
5.012_142.0455	(furfurylthio)ethane	C7 H10 O S	142.046	5.012	NA	S453366	HMDB0039875	NA	NA	level4	Organoheterocyclic compounds	Heteroaromatic compounds	null	Heteroaromatic compounds	NA	12734.2	10523.6	8084.26	10052.5	10640.3	10344.5	10635.1	10492.7	10875.6	10504	9456.69	9165.39	10980.8	11719.4	10130.5	9481.55	9809.47	8426.63	9626.33	10175.4	9339.56	11007.3	10493.4	11302.2	9003.06	9292.97	24297.5	11476.8	7878.51	9211.24	10967.8	10821.8	9236.24	11493.9	9585.85	10729.2	10434	11120.7	9457.39	9993.45	9419.65	10835.1	11526	10382.9	10248.1	11857.1	9857.2	10949.4	1.96789e+06	9640.7	9736.8	8411.18	10981	10622.5	10597.1	9090.45	10121.8	10703.6	10401	9874.65	10539.9	9476.62	11385.8	10547.9	9758.45	11208.9	10014.6	11073	8562.02	10554.7	11059.4	7836.13	11111.8	8912.08	10401.9	8738.19	8325.9	10160.2	10427.4	11317.2	9339.57	9665.13	9938.42	11200.6	10041.7	10107.5	8619.21	10912.3	9359.27	10969.8	11291.3	10138.4	9772.47	9250.42	10175.3	10755.1	10408.6	11058.7	8931.6	11338.9	9606.58	9187.57	10594.6	11546.2	10853.1	10847.9	10729.9	10677.5	9477.14	10857.9	16071	10587.7	10526.4	10252.2	11410.8	11250.7	9305.09	9419.57	11305.5	11598.4	11259.4	10435.2	12189.7	20326.4	9621.16	10398	10036.7	9042.68	9454.34	10702.3	8923.55	9982.23
5.013_160.1037	NA	C7 H16 N2 S	160.104	5.013	NA	NA	NA	NA	NA	level5	NA	NA	NA	NA	NA	444.417	356.662	312.022	380.201	402.297	359.553	392.048	349.14	377.28	348.095	359.664	348.465	407.725	408.775	365.141	358.084	366.627	315.238	364.555	377.192	350.769	365.554	351.729	374.875	342.244	344.297	854.198	399.634	319.286	321.116	386.225	380.024	349.065	389.824	336.568	373.996	363.747	384.991	332.24	349.29	355.539	378.783	393.839	365.751	387.246	414.848	331.098	382.988	1106.88	363.739	328.991	319.345	363.953	355.822	369.59	343.569	336.062	368.761	350.38	355.607	371.01	343.608	400.768	370.263	366.322	535.381	358.311	379.686	339.198	369.928	377.09	300.083	413.727	338.906	364.845	329.828	309.558	384.106	372.532	397.8	352.784	355.285	375.456	371.385	351.653	377.528	319.73	382.755	354.909	372.917	397.641	379.266	371.394	331.39	379.481	396.883	382.867	386.008	356.861	378.845	363.99	340.308	386.81	397.92	381.791	378.722	401.684	377.99	337.066	382.468	4.26244e+06	391.724	367.246	358.23	392.29	388.638	350.498	379.271	394.855	421.539	394.471	368.418	410.822	756.493	363.572	365.791	353.599	337.179	350.929	371.97	350.397	376.842
5.013_238.0699	3-deoxy-d-manno-octulosonic acid	C8 H14 O8	238.07	5.013	C01187	S106511	NA	NA	NA	level4	Carbohydrates	Monosaccharides	Sugar acids [Fig]	Carbohydrates	map00540 Lipopolysaccharide biosynthesis; map01100 Metabolic pathways	3161.98	3147.18	1106.86	1931.26	2170.83	2367.63	1868.07	3819.02	2737.07	2777.98	3953.3	2025.23	2741.75	2589.79	3059.23	1449	1483.67	1228.08	3486.19	1373.8	2739.94	3122.03	3818.37	2153.94	3002.46	1310.48	3104.75	1618.81	2310.21	1785.17	1440.84	1958.22	3656.17	1413.26	1807.67	3312.68	3061.95	1607.55	3260.42	2761.54	4031.7	2366.56	2567.59	5567.91	2628.19	2223.8	2496.06	2112.04	1.03668e+07	2633.15	1884.96	1917.78	3743.91	3429.08	2271.29	2423	8393.21	3708.64	1797.63	2746.2	1451.3	2149.93	2446.71	2306.88	1961.22	2403.23	2928.96	3371.47	2195.79	1428.48	2570.4	1180.98	1518.26	4182.39	2195.6	4708.32	1207.79	4525.82	1720.03	3844.99	2123.68	2480	6721.45	2695.8	3880.57	2928.78	1906.92	11143.5	1350.44	2408.93	1392.43	1656.42	1988.24	1852.22	3432.67	1892.46	2619.75	2192.28	2454.69	3004.22	2852.68	1256.99	1773.12	2070.71	2141.65	1729.63	2506.63	1780.08	1815.9	1355.09	2863.86	2416.04	1427.19	1800.94	1351.61	1331.88	1340.13	3489.82	1728.96	1818.46	2346.52	1737.58	3500.16	3099.45	1255.44	1975.54	3047.4	2615.15	1661.25	2560.64	3128.89	3316.24
5.014_439.0873	NA	C20 H28 N P3 S2	439.087	5.014	NA	NA	NA	NA	NA	level5	NA	NA	NA	NA	NA	26181.3	20710.9	19264	2.14329e+06	23356.7	20428.3	21106.3	20694.1	21464.9	20696.5	21542.6	21753.4	21879.5	23172.7	20075.3	20973	23141.2	19503.6	21668.3	20203.9	22077.6	93268.5	20711	22257.8	20937	21787.1	48884.3	22678.1	18994.7	19403.3	21972.1	21483.9	20222.6	22704.1	20207.3	22300.6	21736.5	21937.5	19056.5	20965.5	20889	22099.3	22777.3	83920.5	23561.5	23479.3	19397	22290.3	58918.8	21433.2	19160.8	19024.9	21630.5	20903.9	22127.4	21726.8	19955.8	21161.4	20467	21075.2	20987.4	20276.8	22840.8	21287.4	22536.3	22114.6	21320.4	21809.2	20523	21372	21771.9	18944.3	22074.2	20254.2	20583.7	19524.3	19354.6	22359.8	20653.6	22488.8	22122.3	20785.3	22261.2	22075.6	21117.2	20089	20079.6	22058.9	22230.1	24886.7	22508.5	21971	22157	19567.7	20174.2	21440.5	22228.9	23145.3	21450.6	22315.3	22036.4	21449.4	22726.3	22756.7	21588.2	22257.1	21347.5	21138.9	20125.9	21723.3	35006.9	22827.6	21687.6	20951	22481.8	22183.5	21441.4	22666.4	23149.1	22995.4	22313.5	21809.8	23229.6	43936.8	21227.8	20888.9	21209.4	20975.3	22211.7	21168.3	21347.9	21799.9
5.016_218.1157	3-hydroxysebacic acid	C10 H18 O5	218.116	5.016	NA	S2285525	HMDB0000350	NA	NA	level4	Organic acids and derivatives	Hydroxy acids and derivatives	Medium-chain hydroxy acids and derivatives	Organic acids	NA	757027	407641	571418	272296	355462	575386	467732	1.36772e+06	617976	372512	546599	426379	879794	420406	626421	304491	352160	869170	477001	313131	569001	570669	679922	513310	445631	677920	531474	260232	409439	321855	546163	276917	278156	1.28354e+06	461620	882597	527936	1.93307e+06	382899	320171	562133	224156	1.0201e+06	2.74033e+06	729797	453238	534966	394693	1.11746e+06	912309	357804	337260	518832	414507	555530	236264	418059	450386	333764	571027	535351	265255	644513	890297	759152	328542	1.12053e+06	474624	581763	3.96104e+06	4.64822e+06	404907	401525	490664	456016	866996	346514	378764	561531	276753	361399	399615	469216	289099	336873	461145	365656	1.8144e+06	251570	356576	504951	1.42243e+06	244121	319608	263010	461337	358785	542318	1.23712e+06	506244	895729	1.148e+06	384905	406222	244598	750056	590394	240979	699262	539779	225570	557716	508713	407981	576184	443030	270880	372590	1.34094e+06	736394	308590	626245	328820	1.21808e+06	386139	347893	341012	699780	264588	972356	999788	573534
5.016_302.0898	NA	C15 H14 N2 O5	302.09	5.016	NA	NA	NA	NA	NA	level5	NA	NA	NA	NA	NA	11433.3	38853.6	655651	151834	13274.2	169643	149527	61091	13090.8	150273	104476	161658	35687.4	35884.5	74553.5	96187.8	27624.9	404845	9472.52	84571	64086.3	75974.9	27279.5	211903	208301	123553	27708	34457.4	184869	108469	201874	363921	155773	83874.1	39220.6	133091	159341	88528	163659	29189.6	129190	88890	245799	106087	112418	17665.2	181642	35831.8	29078.5	64953.2	111773	124651	140808	24485.9	43507.7	127681	19546.3	51191	113034	130406	130889	407056	25560.5	53459.7	490816	31856.9	109289	145238	242773	281359	106756	235716	9117.18	165376	333247	151863	380267	78492.7	281082	15531.6	22327.1	149224	68433.4	24241.4	20516.7	165808	156501	134085	95042.6	76941.2	6648.2	347061	116258	252224	54387.5	52597.7	38115.4	8628.8	9333.84	55261.8	34346	128948	67265.2	36197.7	106739	51044.5	44950.6	45057.3	65068.2	110991	45745.8	37331.5	10035.2	27825.2	37150.5	56401.1	53910.2	41903.9	28706	46345.8	16938.5	29346.8	25483.2	156479	610209	21229.6	4016.59	38566.8	30255.5	28453.7	30023.4	36985.2
5.017_261.1002	3-oxo-n-[(3s)-2-oxotetrahydro-3-furanyl]-4-phenylbutanamide	C14 H15 N O4	261.1	5.017	NA	S9711029	NA	NA	NA	level4	NA	NA	NA	NA	NA	47407.9	650988	250147	154836	284143	151826	431689	816172	2.31075e+06	649245	1.11361e+06	288817	239145	105263	1.69219e+06	277639	770191	291008	893357	221117	466945	769815	1.23217e+06	444580	392346	60625.2	442477	145362	658246	83653	111403	112658	324898	43456.4	117747	499824	389124	430320	256003	331618	322083	795279	218700	3.42502e+06	259083	517436	108543	286312	490140	175766	701469	106068	304326	267944	635486	503953	1.8801e+06	2.00441e+06	91539.6	299081	341618	118246	1.13337e+06	792656	73516.7	229908	741263	408907	424604	233563	444722	244138	559672	1.78168e+06	228337	890677	395893	1.04371e+06	137066	279698	912123	68697.9	1.82499e+06	172821	51030.4	2.79324e+06	834071	1.94116e+06	544335	541784	466960	271002	376483	760578	211222	84537	279224	44968.8	377452	463623	502867	430669	272409	347512	331822	829400	45374.4	43164.7	317406	284340	387074	284132	117049	554781	91532.9	45933.4	389770	1.03582e+06	392372	94263.8	392954	577885	95459.8	410050	210852	467437	392529	56661	348969	1.31431e+06	49991.7	290636
5.02_168.0425	3,4-dihydroxyphenylacetic acid	C8 H8 O4	168.042	5.02	C01161	S532	HMDB0001336	NA	NA	level4	Benzenoids	Phenols	Benzenediols	Phenols and derivatives	map00350 Tyrosine metabolism; map01100 Metabolic pathways; map01120 Microbial metabolism in diverse environments; map01220 Degradation of aromatic compounds; map04728 Dopaminergic synapse; map05030 Cocaine addiction; map05031 Amphetamine addiction; map05034 Alcoholism	1.27698e+06	1.10361e+06	794521	1.11937e+06	1.03641e+06	1.1251e+06	1.18494e+06	917761	1.11744e+06	888244	1.42673e+06	1.03501e+06	1.04409e+06	984468	1.09699e+06	1.29352e+06	1.64673e+06	1.06095e+06	1.1126e+06	1.39691e+06	1.62318e+06	1.11866e+06	1.21465e+06	1.00986e+06	1.33428e+06	1.2269e+06	1.30109e+06	1.0596e+06	1.30064e+06	1.21391e+06	892662	1.06758e+06	1.12281e+06	1.30214e+06	1.29852e+06	1.23644e+06	1.26674e+06	1.01341e+06	1.00788e+06	1.17957e+06	1.21345e+06	1.1212e+06	1.16356e+06	6.0639e+07	1.10962e+06	1.03004e+06	1.36509e+06	1.48874e+06	1.12784e+06	1.53512e+06	872916	1.1597e+06	990103	1.08487e+06	1.12455e+06	1.31068e+06	883340	1.07557e+06	1.05851e+06	1.10266e+06	966455	1.27929e+06	1.03234e+06	904107	1.25985e+06	1.01664e+06	958273	1.0509e+06	1.41962e+06	855797	1.03785e+06	1.08605e+06	2.33668e+06	1.01362e+06	843079	713186	1.00131e+06	1.10086e+06	1.05868e+06	1.27324e+06	1.23591e+06	1.08277e+06	1.19927e+06	1.14832e+06	1.15963e+06	1.10667e+06	1.07271e+06	942625	1.14852e+06	1.20348e+06	934319	1.08471e+06	1.20514e+06	1.13049e+06	790969	1.36868e+06	1.27288e+06	903862	1.37065e+06	953990	1.28833e+06	1.18431e+06	1.30192e+06	1.02409e+06	1.05855e+06	1.05178e+06	1.24856e+06	827332	1.23555e+06	1.17343e+06	1.41381e+06	1.44798e+06	1.27171e+06	1.17683e+06	1.00943e+06	1.2132e+06	1.25642e+06	1.21314e+06	1.31924e+06	1.2313e+06	1.33485e+06	1.07275e+06	1.34734e+06	971576	1.0143e+06	1.21792e+06	1.21736e+06	1.13886e+06	1.22867e+06	1.09168e+06	1.23293e+06	959645
5.023_283.1056	5-oxidanidyl-5-oxidanylidenenorvalylhistidine	C11 H15 N4 O5	283.106	5.023	NA	S35031916	NA	NA	NA	level4	NA	NA	NA	NA	NA	21304.9	103802	19552.5	107822	321194	134871	108661	22871.6	18896.9	102243	344322	673988	283225	93027.9	555365	16672.7	17934.3	23666	242433	513940	139118	182081	19450.4	18384	1.38935e+06	16938.4	40037	18681.4	22902.3	79120.9	98638.5	86828.3	420650	287485	114028	72652.9	371856	208725	15992.4	442862	120174	18026.1	85647	17820.6	92143.6	33885	16003.4	18192.1	48070.4	17010.2	2.0728e+06	299847	19345.9	150080	123518	16856.2	20287.5	27246.4	88391.1	17132.7	31913.9	16522.9	109139	17418.4	292419	88029.4	843393	172900	15856.7	88165.2	17959.8	190160	38759.4	85148	55894.6	446726	20065.4	43609.9	145678	18502	420833	687279	932556	18412.6	1.47763e+06	597247	69005.5	84186.9	17818	17812.4	385357	241403	413290	220160	590719	472139	296041	226941	237439	28715.9	88574.9	92716.5	52019.1	399338	503630	149164	87903.3	99773.2	330936	220174	51293.9	48120	82010	47748.3	164127	594290	108217	551283	85517.8	18857.1	25091.1	110693	19110.8	66491.2	17215.4	115890	111869	18448.6	616462	214178	62515.3	20873.8
5.024_209.0513	NA	C10 H11 N O2 S	209.051	5.024	NA	NA	NA	NA	NA	level5	NA	NA	NA	NA	NA	3.54951e+06	5.2101e+06	4.63519e+06	4.39073e+06	913904	5.12874e+06	1.18646e+07	2.27381e+06	1.85563e+06	2.49887e+06	4.35312e+06	4.73757e+06	5.39797e+06	4.61525e+06	5.80452e+06	5.17901e+06	5.83616e+06	1.91206e+06	2.42332e+06	8.31391e+06	3.31596e+06	4.04797e+06	2.96174e+06	2.88697e+06	4.60241e+06	3.83388e+06	4.18158e+06	6.5312e+06	3.64644e+06	6.6438e+06	4.20288e+06	8.84292e+06	3.80778e+06	5.09681e+06	4.68321e+06	4.79414e+06	4.16568e+06	3.8815e+06	5.88005e+06	1.43742e+06	4.99877e+06	5.18141e+06	5.54099e+06	2.12164e+06	3.49446e+06	2.65758e+06	7.10442e+06	2.16555e+06	8.32247e+06	4.95798e+06	5.00104e+06	2.3693e+06	2.84133e+06	2.13819e+06	6.86258e+06	6.08632e+06	3.67168e+06	4.402e+06	5.59494e+06	7.67993e+06	4.68002e+06	2.01896e+06	5.07648e+06	2.93092e+06	2.7853e+06	1.3302e+07	4.82766e+06	7.78034e+06	3.15471e+06	3.09227e+06	7.66997e+06	4.01977e+06	6.78789e+06	6.67475e+06	8.20221e+06	2.005e+06	3.89722e+06	2.35391e+06	3.39778e+06	4.50628e+06	4.92118e+06	7.0182e+06	6.38682e+06	2.69041e+06	4.21641e+06	1.05732e+07	4.24382e+06	3.8045e+06	1.76109e+06	4.9247e+06	3.26111e+06	7.7514e+06	6.16553e+06	4.33184e+06	3.51332e+06	1.07181e+07	3.30559e+06	1.81128e+06	3.79769e+06	5.48005e+06	1.68966e+06	3.6383e+06	3.31816e+06	4.87407e+06	3.71679e+06	3.74433e+06	7.85034e+06	472579	1.50437e+06	5.34456e+06	8.56237e+06	4.85007e+06	2.38313e+06	2.6622e+06	1.4709e+06	4.94889e+06	2.40235e+06	4.21769e+06	3.80852e+06	3.8357e+06	2.75164e+06	4.60342e+06	4.24844e+06	1.65224e+06	1.40805e+06	4.06898e+06	1.88434e+06	2.77737e+06	3.73878e+06	2.3005e+06	4.82037e+06	4.24204e+06
5.027_269.0113	NA	C9 H7 N3 O5 S	269.011	5.027	NA	NA	NA	NA	NA	level5	NA	NA	NA	NA	NA	11682.1	9773.28	7716.49	24672	10152.7	9233.98	12634.5	11883.8	10397.2	11062	8965.54	8392.34	14581.2	10417.6	11435.1	9048.42	9040.68	78929.8	9164.98	12227.2	8589.25	17195.7	11068.1	11167.8	8683.13	8618.27	19308	10221.7	7212.73	8661.23	9748.3	9978.44	8887.98	12277.2	9226.63	9953.9	25513.1	24255.5	13042.8	9340.92	8424.77	27446.3	12622.7	9632.07	55503.9	9934.26	9318.68	9929.73	37706.2	9197.5	9313.9	7996.89	10920	10506.7	9568.17	8523.51	256649	11663.2	10524.3	10019	9504.23	9104.47	10464.7	9460.34	9557.24	11637.4	9464.36	10084	7795.67	9507.34	10164.5	7841.61	13507.4	8471.27	11571	9060.21	7831.62	9695.88	12050.8	10012.8	8570.66	9220.44	9472.05	11459.6	25305.7	12430.1	8386.84	122911	9513.98	10133.3	104430	9652.83	9283.34	9590.45	126151	14195.1	150916	10324.4	10422.6	10862.1	180646	8555.03	9853.24	14039.3	9948.62	930113	13508.4	190880	9875.54	9637.37	285988	426594	50869.4	49834.2	198975	202912	482146	8484.18	25392.9	13472.4	9969.02	9734.63	11111.4	17019.5	20809.2	9702.73	9732.78	8425.5	16601.7	16601.3	8205.75	24159.6
5.029_636.2641	NA	C31 H47 N2 O6 P3	636.264	5.029	NA	NA	NA	NA	NA	level5	NA	NA	NA	NA	NA	40820.1	62408.7	2.61908e+06	37670.8	93154.7	68285.5	1.37191e+06	81116.2	82424.2	70662.5	72314.6	55067.8	90062.6	88082	53424.6	41136.6	51364.1	75025.8	35449.1	87257.4	53130.5	70121.2	68544.9	66645.9	66436.1	36230.2	74945.7	75963.3	65524.7	30331	31410.5	124530	43569.8	62543.8	46438.2	36186.8	36929.6	76476.6	36992.9	44337.1	28613.3	63011.1	1.03948e+06	28737.1	94489.3	68146.1	72253.4	69065.5	172411	25371.7	61599.1	40539.8	84265.1	69516.3	31771	44620.5	66503.3	68680	72661.7	69126.3	32659.8	75032.9	32363.7	51435	80481	60346.7	64582.1	62213.2	78665	54886.9	77655.8	51252	78390	56970.8	338171	26986.8	5.9424e+06	39574.4	369927	47067.9	59179.8	84544.6	37082.1	76629.6	39753.2	230019	43536.9	347617	42276.2	81503.4	34018.3	1.34481e+06	78381.9	121459	78116.5	79431.6	56934.6	39687.2	78625.5	84893	100461	40862	79114.1	86299	41075	48718.3	98829.1	55119	57000.4	38975.6	76888.5	93848	48011.1	54654.5	81468.3	81028.2	73486.7	100463	48395.5	85419.1	57511	34113.6	54658.4	116087	2.30019e+06	38469.6	49643.3	49756.9	43577.7	82012	91914.7	46462.3
5.031_138.0684	3-acetyl-2,5-dimethylfuran	C8 H10 O2	138.068	5.031	NA	MReference-3313	HMDB0029563	NA	58.4	level3	Organic oxygen compounds	Organooxygen compounds	Carbonyl compounds	Carbonyl compounds	NA	1.12493e+06	3.04025e+06	2.7799e+06	3.04358e+06	3.07414e+06	1.54545e+06	1.25139e+06	3.80007e+06	2.7119e+06	2.39017e+06	2.33295e+06	3.29109e+06	3.64477e+06	2.20638e+06	2.58391e+06	5.86208e+06	1.26843e+06	3.2059e+06	2.49029e+06	4.10615e+06	2.91537e+06	3.60677e+06	4.84433e+06	2.7726e+06	3.10487e+06	3.80754e+06	1.61334e+06	2.74164e+06	2.66037e+06	5.94591e+06	3.79731e+06	2.86471e+06	2.36021e+06	3.52797e+06	2.20712e+06	4.18051e+06	2.90769e+06	1.69015e+06	2.56009e+06	4.20446e+06	3.69107e+06	3.56541e+06	3.13426e+06	2.69913e+06	2.71805e+06	1.95254e+06	2.46245e+06	4.81851e+06	3.03054e+06	3.1359e+06	3.5232e+06	5.3778e+06	4.29037e+06	3.49487e+06	3.40216e+06	3.55362e+06	3.07362e+06	3.85961e+06	4.20316e+06	2.15701e+06	3.67847e+06	3.55346e+06	2.18508e+06	2.20621e+06	2.13746e+06	1.0567e+06	1.9826e+06	2.45547e+06	2.76633e+06	2.27575e+06	3.87442e+06	3.06692e+06	2.48478e+06	2.90646e+06	2.35723e+06	1.06633e+06	1.16865e+06	3.80826e+06	2.08701e+06	4.12503e+06	5.04312e+06	3.33269e+06	2.86246e+06	3.70305e+06	2.01903e+06	3.44837e+06	2.06505e+06	1.23992e+06	2.10557e+06	3.70614e+06	2.41512e+06	2.85587e+06	2.82085e+06	1.97513e+06	2.24392e+06	2.22839e+06	2.7595e+06	4.4473e+06	2.43354e+06	1.98717e+06	3.20904e+06	3.00829e+06	4.40105e+06	2.40939e+06	2.45896e+06	4.94998e+06	3.38049e+06	2.70435e+06	3.10534e+06	2.81211e+06	3.60148e+06	3.8901e+06	4.45807e+06	3.91086e+06	4.36776e+06	4.90116e+06	2.45208e+06	2.98557e+06	4.30953e+06	6.01203e+06	3.08796e+06	3.60217e+06	1.71632e+06	3.01836e+06	1.89478e+06	2.69911e+06	2.97445e+06	2.20165e+06	2.61385e+06	4.6312e+06	3.39219e+06	1.75781e+06
5.031_156.0789	2,5-dimethyl-4-ethoxy-3(2h)-furanone	C8 H12 O3	156.079	5.031	NA	S2285292	HMDB0032232	NA	60.1	level4	Organoheterocyclic compounds	Dihydrofurans	Furanones	Furanones	NA	1.74806e+06	3.95842e+06	3.6056e+06	4.34285e+06	4.09914e+06	2.36809e+06	1.67277e+06	5.0459e+06	4.12006e+06	3.29452e+06	3.72063e+06	4.21801e+06	5.58245e+06	3.30449e+06	3.39864e+06	7.60446e+06	1.88379e+06	4.48425e+06	3.82516e+06	5.37585e+06	3.76913e+06	4.73234e+06	6.24873e+06	3.7217e+06	4.54802e+06	5.01917e+06	2.4099e+06	3.87655e+06	4.15529e+06	7.3375e+06	5.17274e+06	3.90115e+06	3.28827e+06	4.88955e+06	2.98799e+06	5.55043e+06	3.88459e+06	2.43829e+06	3.65918e+06	5.31127e+06	5.11221e+06	4.97847e+06	4.24779e+06	3.91838e+06	4.32188e+06	3.05382e+06	3.30623e+06	6.71467e+06	4.3619e+06	4.27339e+06	4.70428e+06	7.82434e+06	5.73697e+06	4.46346e+06	4.39097e+06	4.20922e+06	4.1835e+06	5.05292e+06	5.42998e+06	3.30402e+06	4.75698e+06	4.89202e+06	3.27799e+06	3.34478e+06	3.53704e+06	1.61637e+06	2.86249e+06	3.38433e+06	4.08867e+06	4.17883e+06	5.50874e+06	3.95284e+06	3.23462e+06	4.57439e+06	3.46157e+06	1.84547e+06	1.79036e+06	5.31795e+06	2.93887e+06	5.73244e+06	6.11388e+06	4.78901e+06	4.39522e+06	4.88211e+06	2.80997e+06	4.91641e+06	3.05194e+06	2.08939e+06	3.29618e+06	5.11103e+06	3.58534e+06	4.18127e+06	4.25485e+06	2.7624e+06	3.17986e+06	3.33691e+06	3.80249e+06	5.67005e+06	3.66762e+06	2.86709e+06	4.78855e+06	4.49422e+06	5.72081e+06	3.47716e+06	3.53973e+06	6.50619e+06	4.72704e+06	3.67327e+06	4.41627e+06	4.08248e+06	5.06337e+06	5.57867e+06	6.01037e+06	5.43071e+06	6.39459e+06	6.7714e+06	3.69747e+06	4.25875e+06	5.8874e+06	7.94957e+06	4.3715e+06	4.62043e+06	2.58465e+06	4.53168e+06	2.58508e+06	3.69727e+06	3.90518e+06	3.25914e+06	3.31171e+06	6.4946e+06	5.09331e+06	2.52005e+06
5.036_187.0636	Trans-3-indoleacrylic acid	C11 H9 N O2	187.064	5.036	C21283	MReference-928	HMDB0000734	NA	55.8	level3	Organoheterocyclic compounds	Indoles and derivatives	Indoles	Indoles	NULL	5.5536e+06	7.41364e+06	5.52123e+07	2.08069e+07	1.14103e+07	2.30529e+07	3.24586e+07	1.52377e+07	4.16115e+06	1.94345e+07	1.47031e+07	1.62298e+07	1.35701e+07	9.06723e+06	1.33967e+07	1.26967e+07	4.28803e+06	4.0498e+07	2.39205e+06	1.9466e+07	7.38391e+06	1.46146e+07	6.13841e+06	2.70636e+06	2.14233e+07	1.50808e+07	6.56272e+06	8.32929e+06	1.43361e+07	1.38477e+07	2.60662e+07	4.89043e+07	2.0559e+07	2.8847e+06	6.28604e+06	1.42856e+07	2.06686e+07	1.6085e+07	2.55914e+07	6.50372e+06	1.67606e+07	1.24553e+07	8.16579e+07	1.95115e+07	1.26141e+07	4.05896e+06	1.87973e+07	7.66279e+06	9.34396e+06	8.26362e+06	1.45772e+07	1.51185e+07	1.80796e+07	6.56497e+06	7.55879e+06	1.03205e+07	7.92824e+06	2.31902e+07	1.74008e+07	2.64769e+07	1.69724e+07	3.27397e+07	6.2668e+06	7.96819e+06	4.63032e+07	1.88422e+07	1.19067e+07	1.93945e+07	2.14563e+07	4.2074e+07	1.36197e+07	2.09242e+07	5.32926e+06	2.28744e+07	5.08503e+07	2.22545e+07	4.02256e+07	9.93996e+06	5.1057e+07	3.9642e+06	3.08787e+06	1.92385e+07	9.00718e+06	6.19152e+06	5.39086e+06	2.32376e+07	2.18145e+07	1.9232e+07	1.03038e+06	1.23595e+07	3.8513e+06	3.34964e+07	1.54564e+07	2.2924e+07	1.27903e+07	1.31387e+07	7.45992e+06	2.05178e+06	1.98281e+06	1.27021e+07	4.89709e+06	1.28565e+07	1.13848e+07	8.58649e+06	1.50366e+07	8.36996e+06	1.5484e+07	1.04963e+06	9.55156e+06	2.09651e+07	8.3932e+06	6.73815e+06	3.40406e+06	5.52292e+06	943159	7.40314e+06	6.34234e+06	5.03915e+06	3.94517e+06	3.02163e+07	5.28192e+06	5.7499e+06	6.81687e+06	2.40311e+07	6.58959e+07	6.46815e+06	1.67567e+06	6.07026e+06	5.29815e+06	1.10419e+07	4.40984e+06	1.05603e+07
5.036_227.0561	NA	C6 H14 N O6 P	227.056	5.036	NA	NA	NA	NA	NA	level5	NA	NA	NA	NA	NA	412726	363490	3.58762e+06	1.3335e+06	2.66632e+06	1.7764e+06	2.36561e+06	1.01505e+06	197410	1.13255e+06	900923	1.09751e+06	828529	525164	681411	630383	250911	2.3642e+06	94954.4	986080	439992	863943	300087	94682.2	1.50292e+06	971957	391727	491561	1.03669e+06	905275	1.81409e+06	3.28208e+06	490369	179753	340039	866102	2.04271e+06	1.13316e+06	1.6162e+06	344127	953896	703977	5.54604e+06	1.02506e+06	686773	292207	776302	442162	302046	524340	816137	906082	1.01656e+06	338164	421753	638963	411081	1.32647e+06	933711	1.62641e+06	1.11554e+06	2.24096e+06	400325	540343	3.29087e+06	1.15526e+06	745412	1.25252e+06	1.46856e+06	2.98854e+06	529784	1.46954e+06	286020	1.60544e+06	3.3031e+06	1.40014e+06	2.81795e+06	508601	3.44571e+06	144020	130807	1.07047e+06	485225	348623	223630	1.53057e+06	1.40821e+06	1.00124e+06	45225.9	715339	257010	2.24695e+06	999457	1.33293e+06	560396	573491	431571	87617.9	81508.5	691954	209339	759436	686836	443415	1.00243e+06	512667	812231	33595	536164	1.46889e+06	453895	276376	162742	251346	33437.1	474450	398436	257907	193353	8.49883e+06	361012	311268	374964	1.01774e+06	3.74284e+06	366531	93248.2	346723	281437	386658	255024	428196
5.038_351.1538	5460894	C15 H21 N5 O5	351.154	5.038	C16431	S4945213	NA	NA	NA	level4	NA	NA	NA	NA	map00908 Zeatin biosynthesis; map01110 Biosynthesis of secondary metabolites	22894.1	9142.48	15777.6	25307.7	27525.1	7952.12	20639.8	25519.2	8135.07	22256.9	20119.1	15164.1	23453.2	10039.6	21997.1	25770.7	12936.7	12631.9	23948.7	20239.4	13134.1	19007.2	25255.6	21489.3	19462.4	11577.6	19881.7	9298.62	22193	21744.4	21805.8	17346.9	23133.2	26313	10723.6	22761.9	21845.9	7716.13	10974.5	14697.2	23657.9	11218.6	26184.5	25130.6	19536.5	12890.9	11031	9920.15	2.90321e+06	26001.4	9340.26	19917.8	20558.1	13613.6	17941.5	12289.6	21218.4	25683.6	11751.6	10086.9	22369.5	11051.9	19724.9	10411.9	16171.8	25154.3	9569.89	7528.66	22006.8	8953.38	8407.93	14641.6	22887.7	20093	22205.3	24162.7	11308.2	26643.2	22444.4	19545.3	13416.3	13093.8	23277	23748.5	11949.5	20777.2	11643.6	9422.98	24507.5	8997.64	24687.9	19164.2	22614	14642.7	22654.1	20816.8	9421.75	17082.4	23883.1	15312.3	18105.5	11792.4	13239.5	7589.96	22729.8	17839.6	21320	23085.8	9482	22508.2	33102.7	16960.9	20853.8	12513.5	8325.81	7936.66	16840.8	25698.8	15201.8	23265.6	13473.7	22910.9	15578.8	22795.9	25762.2	16646.4	10661.6	12758.1	11263.1	26463	21203.2	23314.9
5.038_608.1372	NA	C31 H30 O9 P2	608.137	5.038	NA	NA	NA	NA	NA	level5	NA	NA	NA	NA	NA	420.948	237223	279.173	365.29	355.138	313.563	290.901	329.768	353.046	337.621	345.461	343.451	331.887	363.338	317.238	338.242	398.402	289.544	377.222	318.601	385.087	345.906	337.437	374.023	341.202	344.893	342.969	374.944	351.295	312.159	331.393	321.706	330.258	320.918	346.292	343.911	344.821	339.663	313.145	357.161	332.023	351.886	331.085	307.584	333.996	372.206	296.613	365.624	347.211	355.274	291.659	299.579	332.573	349.295	348.017	374.214	302.803	349.194	341.358	325.761	324.439	384581	352.681	347.413	363.666	334.49	336.31	322.985	348.249	298.986	316.886	311.544	360.335	307.003	281.797	315.776	30743.4	357.955	294.463	362.146	356.727	324.334	344.809	14443.8	335.713	26686.7	347.811	289.822	11772.4	346.317	358.787	316.448	362.744	96151.8	312.918	326.303	337.54	366.177	380.982	337.665	392.244	344.69	356.483	357.902	330.246	350.511	352.666	359.928	337.858	340.091	368.201	361.055	351.977	349.624	377.485	350.245	363.517	378.823	339.248	333.526	354.973	341.804	349.94	140669	295.901	343.818	357.386	372.833	383.161	347.279	1070.8	371.126
5.042_145.0526	Fg7175000	C9 H7 N O	145.053	5.042	C06338	S5816	NA	NA	NA	level4	NA	NA	NA	NA	NULL	3.15254e+06	4.48971e+06	3.54687e+06	9.85077e+06	7.52505e+06	4.03319e+06	4.17758e+06	3.79305e+06	7.48063e+06	6.28907e+06	1.38299e+07	6.53903e+06	7.58877e+06	6.73035e+06	8.507e+06	7.87776e+06	3.74232e+06	5.00327e+06	7.48451e+06	4.01454e+06	5.91585e+06	5.6003e+06	4.9981e+06	8.34279e+06	1.87315e+07	4.59699e+06	1.04487e+07	2.89418e+06	5.35174e+06	6.90346e+06	2.29342e+06	3.67098e+06	2.37747e+07	3.73601e+06	4.46787e+06	9.89151e+06	8.7898e+06	3.16601e+06	6.89078e+06	9.36074e+06	9.44528e+06	1.50984e+07	6.8729e+06	8.6588e+06	1.08028e+07	8.14955e+06	5.29744e+06	9.77607e+06	4.88145e+06	1.04827e+07	3.0506e+06	4.92083e+06	9.89595e+06	6.63246e+06	8.92233e+06	6.92329e+06	6.67428e+06	8.81356e+06	5.05772e+06	5.65462e+06	4.55198e+06	4.83605e+06	4.69898e+06	5.665e+06	1.14561e+07	4.94527e+06	5.11421e+06	4.66219e+06	6.96797e+06	3.88814e+06	1.5734e+06	7.58979e+06	3.79437e+06	5.58446e+06	8.93365e+06	5.15667e+06	7.52742e+06	7.47932e+06	4.93244e+06	9.24648e+06	4.46667e+06	5.60904e+06	1.5808e+07	7.02196e+06	1.43056e+07	9.24012e+06	6.31726e+06	3.1564e+06	4.30114e+06	4.71141e+06	3.93498e+06	3.7125e+06	1.04432e+07	2.28061e+06	1.37737e+07	7.90248e+06	1.21481e+07	1.23624e+07	1.34728e+07	7.28287e+06	1.92447e+07	9.88993e+06	1.15822e+07	1.68011e+07	8.68971e+06	9.3809e+06	1.12753e+07	7.66952e+06	6.73473e+06	9.3667e+06	8.7365e+06	7.7632e+06	6.14158e+06	8.50412e+06	6.04674e+06	4.97996e+06	8.90133e+06	1.6312e+07	4.51125e+06	5.24663e+06	9.6961e+06	1.33523e+07	9.30751e+06	3.62372e+06	7.09521e+06	1.23637e+07	7.39929e+06	1.61658e+07	1.2398e+07	1.12339e+07	1.10633e+07	1.64745e+07
5.045_127.1005	NA	NA	127.1	5.045	NA	NA	NA	NA	NA	level5	NA	NA	NA	NA	NA	3.89664e+06	873493	1.08985e+06	576817	916036	941392	1.07158e+06	691647	1.06505e+06	617787	1.10912e+06	845783	1.27456e+06	1.35014e+06	937031	559880	901755	535219	1.09873e+06	788968	615297	421719	456579	628526	1.54479e+06	511800	674696	658797	1.20036e+06	542133	910752	835979	419510	704219	1.25348e+06	461423	429017	776314	722661	550354	767047	1.1008e+06	822955	1.09462e+06	757988	911583	986418	596852	1.97258e+06	949554	711044	853675	748614	803573	794249	827492	764144	927990	707500	440881	733662	458312	908718	911445	443263	634885	722233	523442	529099	698900	782676	1.27017e+06	576494	630876	1.16962e+06	673590	351741	1.06828e+06	840718	664482	459326	492950	359874	1.17684e+06	1.01573e+06	509799	837887	861465	1.02178e+06	519608	991234	1.01236e+06	1.05888e+06	870644	830939	1.98098e+06	1.67815e+06	946194	1.85256e+06	1.76754e+06	468246	456785	417933	567173	929658	879568	668888	1.01993e+06	1.01441e+06	896240	1.12061e+06	816327	726778	718771	795284	840308	898270	746908	696588	884847	713102	633918	1.0415e+06	651747	376441	1.00932e+06	475074	855973	434590	671953	903374	849938
5.046_178.0569	NA	C9 H10 N2 S	178.057	5.046	NA	NA	NA	NA	NA	level5	NA	NA	NA	NA	NA	495371	372776	76318.6	116196	257676	280852	107547	98951.4	118597	103396	124509	59208.7	86770.6	105107	104740	120133	109717	83056.4	89805.6	119778	141189	79325.3	104047	68257.1	85544.2	78930.1	131170	92689.8	88387.1	99527.4	122869	88760.4	89594	2.74643e+06	331977	81250.3	114885	115156	89177.1	88138.3	111929	160103	134999	91444.6	88851.2	151395	106289	162239	119102	114406	55228.9	74735.2	123560	86035.2	93295.4	67495.2	1.33054e+06	90368.3	66039.7	120345	115168	83708.7	119607	131839	74034.7	1.25322e+06	123231	129680	22695.8	182521	88026.1	80869	95536.3	90537.1	90386	106554	90470.5	98552.4	63440.6	82236.1	118343	84226.6	117305	112120	112770	71971.2	84387.6	212690	84152.1	123085	76159.4	42609	107681	78161.6	83487.2	112895	94979	77453.1	116664	107520	88221.1	84498.6	128616	88402.8	114393	126246	125731	61780.2	130479	56861.3	72663	300478	424330	408061	371214	396679	212246	61838.1	120825	105657	326155	126253	87786.3	112816	94036.6	123821	100985	107821	109661	102167	54461.4	61824.6
5.047_298.0446	NA	C12 H14 N2 O3 S2	298.045	5.047	NA	NA	NA	NA	NA	level5	NA	NA	NA	NA	NA	2.60321e+06	3.4645e+06	4.1507e+06	2.47739e+06	654481	2.43668e+06	1.2942e+06	1.36841e+06	907563	1.29378e+06	2.2714e+06	2.27757e+06	1.53472e+06	2.12426e+06	3.3563e+06	1.95482e+06	1.36556e+06	3.02177e+06	1.99033e+06	2.87254e+06	3.11462e+06	2.73311e+06	1.52167e+06	1.88257e+06	4.99926e+06	2.2746e+06	2.1411e+06	2.41643e+06	4.91053e+06	1.97977e+06	1.53611e+06	3.68423e+06	3.23885e+06	3.45954e+06	3.2534e+06	4.39031e+06	3.16309e+06	2.64042e+06	2.38156e+06	1.98586e+06	5.53117e+06	1.83691e+06	2.47055e+06	1.12695e+06	3.19649e+06	1.59219e+06	2.69714e+06	588576	820987	2.57554e+06	3.14232e+06	2.20948e+06	2.65696e+06	1.05092e+06	3.16032e+06	4.11246e+06	1.49519e+06	883928	1.90737e+06	3.21298e+06	1.0539e+06	577063	1.046e+06	891338	3.85892e+06	2.62484e+06	2.90775e+06	2.65353e+06	2.46592e+06	1.42659e+06	3.38005e+06	5.20891e+06	1.01458e+06	5.81607e+06	3.88897e+06	1.41992e+06	2.56358e+06	905329	627153	2.8311e+06	6.46371e+06	6.84274e+06	3.75281e+06	1.17799e+06	2.23741e+06	7.86278e+06	3.48189e+06	1.27177e+06	3.43108e+06	1.88822e+06	878048	2.13531e+06	2.39532e+06	3.51378e+06	3.409e+06	2.81033e+06	1.18262e+06	651186	1.80107e+06	2.71466e+06	274388	3.00351e+06	2.72128e+06	2.59535e+06	2.44911e+06	1.90182e+06	5.54021e+06	761344	681962	2.58575e+06	4.83592e+06	1.43654e+06	552852	830386	2.25037e+06	2.57422e+06	1.54723e+06	3.41976e+06	2.2837e+06	1.33418e+06	878170	1.91221e+06	1.46247e+06	850529	710256	3.57632e+06	344184	1.24028e+06	2.19485e+06	804016	1.8627e+06	632494
5.048_255.0423	NA	C8 H17 N O2 S3	255.042	5.048	NA	NA	NA	NA	NA	level5	NA	NA	NA	NA	NA	43712.8	45301.6	9248.74	29777.2	46844.2	14829.6	42892	13462	40252.3	32762.1	284745	19211.2	45462.4	168562	49034.2	281859	11640.6	164338	86830.5	302564	83537.9	12307.4	11628.4	62142.1	135715	10543.2	89620	45528.4	45026.8	130798	38150.1	29317	43529.9	10913.9	153471	94005.5	84482.5	20018.2	291055	28861.8	226397	999547	63141.1	16152.9	53500.2	12194.8	64951.2	104563	495599	574770	10186.7	27099.4	214420	35946.5	13134.3	190872	450691	76914.3	12004.3	839118	356258	12505.6	10784.7	39452.2	22538.2	134544	690440	13227.2	31307.7	12110	9917.28	134179	57653.7	77599.9	248984	11428.4	43573.8	73546.3	26641.7	106353	14613.5	26706.9	15727.7	136310	73653	12439.1	9388.89	9089.21	43415.9	10352.5	12397	9980.51	96085.2	268302	10008.5	183512	88407.5	813604	32786.4	312445	26225.3	11010.7	163440	13908.8	77239	9850.43	24787.1	64201.9	35890.1	10637.1	56295.1	308662	10329.1	11738	78150.9	11951.1	468638	20681.4	11236.9	86339.3	48939	40196.6	129903	113699	14430.7	9576.39	10948.3	10616.7	101214	102319	90420.9	57018.8
5.052_226.0511	NA	C10 H11 Cl N2 O2	226.051	5.052	NA	NA	NA	NA	NA	level5	NA	NA	NA	NA	NA	389279	311379	2.88864e+06	1.1033e+06	266595	1.3788e+06	1.99601e+06	893702	184981	4.13239e+06	820955	935652	733529	468486	667939	561421	233525	2.03064e+06	95115.2	965562	380151	746459	273739	97776.4	1.29129e+06	866396	341536	443600	867391	818918	1.58727e+06	2.85688e+06	401143	175620	325112	892885	1.36897e+06	987004	1.2891e+06	321713	831421	627334	4.798e+06	931086	648025	294274	3.90029e+06	390332	2.0818e+06	473305	705324	845252	851901	293023	383535	560500	327190	2.62121e+06	790946	1.35473e+06	995463	1.74467e+06	364545	471903	2.89708e+06	998507	696994	1.1199e+06	1.26205e+06	2.16152e+06	451608	1.25302e+06	254970	1.33414e+06	2.52777e+06	1.15961e+06	2.27011e+06	454326	2.73664e+06	147765	125417	981490	442000	325146	216350	1.32563e+06	1.1454e+06	864553	45569.8	598622	238961	1.95244e+06	907963	1.01147e+06	511010	520693	368825	91336.7	78160.9	597746	204185	657225	652646	405014	896899	436675	726128	25934.8	508844	1.21887e+06	416622	278073	156900	222880	32339.6	437842	374539	243299	181909	594657	348542	277976	366023	1.03105e+06	3.19343e+06	365684	98684.5	316349	259423	346747	238172	372414
5.053_217.021	NA	C11 H9 N P2	217.021	5.053	NA	NA	NA	NA	NA	level5	NA	NA	NA	NA	NA	372357	397154	1.26565e+06	560721	112956	598017	457848	231534	123643	391938	302934	495849	199102	799157	254423	250170	145793	593658	608218	692851	189421	242187	80579.8	1.19327e+06	412344	399416	465136	320408	226318	344284	469452	1.09735e+06	358648	1.93539e+06	795251	240021	428511	455448	344291	620985	299618	259822	3.00283e+06	366052	238132	173226	305517	134567	244338	184060	307461	491892	285186	162306	143334	331281	270968	263394	207908	1.06325e+06	231791	1.19545e+06	217361	488202	1.21644e+06	306287	588846	289927	470635	1.1356e+06	361290	508661	450300	474672	957892	571548	1.00654e+06	163329	961922	237559	181838	358917	234832	196326	737480	389207	632827	418205	1.67681e+06	209461	90383.9	506869	332976	378100	255693	157336	251881	179227	160187	257810	216570	254879	385429	135902	290402	260499	161252	1.15569e+06	290415	502002	406562	151003	60196.7	472910	980723	287628	153643	213723	143650	284574	148322	137875	166642	401127	1.2287e+06	112774	46613.9	236981	174417	221782	267469	130747
5.056_242.1057	Isonixin	C14 H14 N2 O2	242.106	5.056	NA	S62011	NA	NA	NA	level4	NA	NA	NA	NA	NA	286854	217063	77217.8	165299	347291	479201	915792	227638	82556.7	379373	229066	1.10714e+06	180843	307188	780778	510464	189307	194381	349518	283222	94810.7	40441.8	228397	181905	273598	350814	147038	329883	280842	292562	244831	267840	275134	87064.4	492887	104133	229024	151722	293657	165828	619084	255001	351836	226724	80820.7	300794	1.20896e+06	450699	292014	343437	445868	605648	205698	579814	224071	338532	186605	308887	257361	379879	346767	203457	236395	186352	222619	309036	520973	206080	577811	397424	498996	311113	275122	467689	513789	1.21483e+06	478275	278864	2.44315e+06	401273	303394	753466	612532	213559	449602	230625	372000	1.25496e+06	518748	203378	237644	410377	142055	542473	602121	211459	302972	212086	243627	345052	1.4857e+06	234429	260109	209976	325600	324154	335550	310018	653796	230267	175833	103369	118826	1.02948e+06	262913	211836	138296	182869	361537	121352	273965	179509	171109	583119	685728	256699	598277	393662	152930	189635	315552	408511
5.056_247.9809	NA	C8 H8 O5 S2	247.981	5.056	NA	NA	NA	NA	NA	level5	NA	NA	NA	NA	NA	5717.14	10087	4783.7	25581.7	5812.12	11965.1	24737.8	9540.37	10251.3	12057.8	5642.57	13988	13451.2	12156.2	12698.2	37440.8	4094.77	24350.5	20220.2	9386.67	4175.88	11474.4	8249.48	10852.1	10878.9	21201	3904.91	8541.76	11371.8	12738.3	6739.06	7380.5	10110	9128.67	9842.99	2097.49	1973.4	5073.76	20864.6	6279.37	5921.46	2631.32	5164.09	33453.3	10745.8	9073.22	11165.9	5719.87	31773.9	3871.46	27622.1	8352.96	9740.33	9430.01	6829.07	4981.24	90705.2	18191.2	32679	9501.51	11089.8	12222	17733.6	2464.93	2236.64	7394.86	4607.75	5868.88	35245.3	4479.18	7590.93	32469.6	7149.83	44808.6	79414.5	6090.86	935916	8803.34	14192.7	13126.1	15378.3	14088.7	29553.7	11723.1	13079.8	27903	67722.1	7607.46	16038.4	8793.19	169311	12067.4	74288.3	12099.5	14248.1	5906.68	708704	8961.39	14804.9	2233.36	6625.03	3505.2	17317.5	45076.3	7740.89	180312	26654.7	9552.94	11107.9	12164.1	7065.09	9525.1	16781	2014.24	28066.3	438374	20513.4	16391.7	63082.7	2418.42	3924.7	9986.07	14284.7	2427.18	10918.3	23751.6	3626.45	4810.16	9876.44	17119.1	14981.8	11638.2
5.061_248.1261	(3s,9as)-3-(1h-imidazol-5-ylmethyl)tetrahydro-2h-pyrido[1,2-a]pyrazine-1,4(3h,6h)-dione	C12 H16 N4 O2	248.126	5.061	NA	S58646	HMDB0002053	NA	NA	level4	Organic acids and derivatives	Carboxylic acids and derivatives	Amino acids, peptides, and analogues	Amino acids, peptides, and analogues	NA	241376	481765	922922	523898	401856	587202	736857	761473	445263	381739	470675	381426	441727	1.22428e+06	428059	604864	322973	481577	450457	578378	380552	452005	489940	83332.8	537431	450943	482627	440385	423882	494354	560198	581097	443531	147145	410577	513797	557564	438418	508278	416310	632141	559083	503028	513528	409518	448048	549542	608671	524544	599957	431774	569582	404054	459154	529434	491506	442588	379217	460448	2.30465e+06	447860	1.45282e+06	1.15791e+06	370452	589327	510284	315062	594119	444563	565374	405833	452232	428282	633214	457986	408060	644164	1.21684e+06	783959	557661	372096	2.0927e+06	785912	557533	339191	993457	357007	718465	119547	729635	1.35152e+06	585866	3.2691e+06	745885	413930	577917	415566	377867	350558	426659	457067	547198	513345	479050	547254	515962	518575	75771.5	430089	545625	553951	422196	627009	431177	125333	494435	893292	370986	456537	471743	492957	438423	368058	500939	707734	502499	346777	348620	294131	409957	389083	215563
5.062_344.0674	NA	C13 H16 N2 O7 S	344.067	5.062	NA	NA	NA	NA	NA	level5	NA	NA	NA	NA	NA	4155.53	6840.78	1988.17	2895.46	2967.63	3604.26	3934.48	4423.41	3893.66	10766.5	2679.09	2402.43	4689.53	4021.38	4393.98	2700.41	2841.5	2174.64	2854.57	4345.22	2721.87	5143.48	4236.24	13041.7	2653.98	2485.15	3478.75	4177.17	3548.44	2943.22	3439.64	3476.94	2807.52	4289.14	2998.78	3301.09	3094.49	3931.47	3185.16	3235.95	2728.5	3404.14	4214.42	3308.73	2584.27	5850.74	3797.39	3485.35	4961.27	5313.04	3571.06	2390.4	4194.52	4053.62	3230.39	2636.99	3741.93	11413.8	3958.4	2890.69	3523.06	2795.66	3676.59	3487.38	2745.18	4206.34	2999.42	3742.39	2356.17	3175.61	3844.43	2255.59	5005.39	2521.41	3709.61	2556.35	2287.84	3091.59	3883.4	3894.28	2581.7	2796.65	2838.34	4406.48	3096.4	4095.95	2507.73	3012.8	2759.73	4097.53	3800.07	2745.27	2851.17	3593.04	4433.6	4461.56	3297.8	3154.59	2605.07	4078.89	2950.18	2529.21	3053.14	4178.23	3530.69	1.27598e+06	4831.38	4504.85	3028.49	3620.65	3039.57	3139.74	3401.48	3376.69	4222.1	3905.74	2757.95	2987.11	3370.2	4449.38	3846.27	5081.12	3757.72	2579.71	2470.46	3532.7	3171.4	2697.01	2712.68	21003.1	2477.86	7983.37
5.063_255.0925	NA	C12 H17 N O3 S	255.093	5.063	NA	NA	NA	NA	NA	level5	NA	NA	NA	NA	NA	3278.24	12778.6	69788.1	7298.78	64237.3	14502.1	25719.2	2644.39	2619.56	6212.22	131925	111822	28646.9	2747.5	110564	4162.37	3019.01	17158.6	16617.2	115213	2982.84	25536.8	4139.87	2744.47	391299	2600.06	8438.21	2770.62	9215.61	128811	5121.2	98005.7	47810.4	12710.5	32613.4	3728.6	152644	2893.77	68519.5	114896	19626.4	2630.88	33111.4	3485.09	4275.88	15829.4	9757.54	2679.84	2676.39	2673.29	966342	286726	2559.6	4821.55	7943.28	2787.38	2248.51	2617.26	42025.1	4195.21	12144.6	26773.1	2699.2	2613.43	4871.07	59505	44318.2	55180.7	2608.27	6603.64	6292.55	38856.9	77142.7	6589.48	3831.81	165792	152697	20320.6	349618	2743.93	48950.8	47791.5	122892	2661.46	337761	104071	57714.1	2269.4	8712.79	2645.74	92367.7	133825	266227	191960	123149	56407.1	53705.1	26089	38813.8	3507.68	37011.9	23944.1	9022.59	143543	54266.8	22076.5	2948.58	26431.7	110337	22754.1	6807.39	8753.65	35495.7	7525.38	81396.4	87483.8	13646.2	267276	67163.4	9040.92	13304.8	57089.5	2620.65	13038.7	2261.8	14318.3	22038	2750.22	55440.8	10181.4	2706.36	7095.88
5.067_222.0386	NA	C8 H14 O3 S2	222.039	5.067	NA	NA	NA	NA	NA	level5	NA	NA	NA	NA	NA	2115.89	1677.71	1390.37	2321.19	2319.24	2042.28	1689.12	2887.67	2380.77	2073.82	1984.34	2004.72	2469.22	2161.66	1895.1	2376.42	2042.4	1457.03	2066.96	2547.13	2059.92	2155.24	2445.67	1892.87	2367.25	1902.4	1951.57	2283.99	1444.13	1999.79	2314.17	2375.08	2173.97	1849.28	1890.17	1910.91	2173.63	1960.08	1624.43	2790.27	1896.92	2019.36	2090.3	2040.01	2783.53	2333.5	1933.99	2535.42	2.792e+06	1718.29	2022.7	1990.5	2405.46	2261.27	1995.1	2536.51	1818.66	2568.56	2412.03	2337.33	2002.77	2429.8	2184.15	2065.61	2735.93	1862.7	1837.59	2066.36	1832.93	1619.51	2154.07	2179.73	2676.94	1956.58	1903.8	1999.17	1374.14	2147.02	2110.87	2380.55	1955.96	2233.6	2358.49	2471.52	1703.18	3261.9	1696.64	1579.53	2004.97	2184.06	2424.13	2244.51	2593.51	1785.59	1903.52	2085.28	2275.81	2388.6	1913.01	2427.31	2489.86	1691.89	2442.96	2190.97	2246.67	2140.7	2409.81	2400.82	1907.96	2640.8	2299.36	2523.09	2347.51	2236.79	2301.32	2190.87	2493.08	1959.79	2299.95	2779.01	2297.84	1996.72	2083.52	1838.74	1794.13	2055.51	1882.7	2044.12	1792.08	2755.59	2197.88	2027.03
5.067_254.0647	NA	C9 H18 O4 S2	254.065	5.067	NA	NA	NA	NA	NA	level5	NA	NA	NA	NA	NA	22750.8	16649.6	13962.1	23055.9	22960.7	19971.6	17066.5	28880.3	23543.9	20639.9	19757.3	20115.1	25108.2	21357.2	19103.1	23551.4	20557.9	14548.4	20538.7	25755.9	20652.2	21476.3	24492.2	18872.7	23579.4	19192.1	19222	22572.5	14536.9	19695.9	22801.3	23435.3	21515.3	18860.3	19107.1	18822.4	21412.6	19390.1	15998.4	27498.5	18806.1	19881.7	20977.1	20109	27759.6	23042.1	19220.3	24962.8	9.41418e+06	17041.4	20082.6	19794.7	23997.6	22127.2	19234.7	25409.7	18177.2	28204.1	23959.4	23066.3	19749.1	23984.6	21517.5	20341.8	26639.2	18641.6	18130.3	20471.6	18428.4	15946.7	21358.1	21879.9	27090	19473	19147.3	19842	13732	21262.9	21261.9	23484	19617.8	22059.2	23417.3	24390.2	16787.8	33035.9	16961.7	15553.9	19930.6	21664.9	23899.7	22185.7	25801.8	17773.2	21340.8	21221.2	22407.3	23536.5	19237	24147.7	24820.9	16995.7	24120.6	21689.6	22158.6	21077.2	24445.1	24164.2	18820.5	26023.1	22741.6	24925	23115.4	22022.4	22790.6	21680.7	24873.2	19719.8	22644.5	28034.8	23018.2	19662.5	20563.2	18169.6	17774.3	20247.8	18563.9	20418.9	17945	27693.7	22088.9	20054.6
5.069_444.085	NA	C16 H29 O6 P S3	444.085	5.069	NA	NA	NA	NA	NA	level5	NA	NA	NA	NA	NA	33700.6	27380	25758.7	39261.3	40982.1	32342.7	26461.2	46462	37663.1	33403.3	33347.2	36111.7	38422.3	34344.4	29941.5	41326.3	36734.7	25252.4	34859.5	39784.7	37081.6	34894.5	39281.1	30474.6	39857.2	34010.6	31201	36222.2	27091.6	32688.7	37400.9	38245.7	194777	1.8343e+06	32820.7	31493.4	36134	32677.9	25867.5	47641.4	32809.3	31759.2	33440.4	34235	48600.4	39866.1	30907.1	39840.3	37403	30277.3	32211.3	33442.8	38741	36199	33462	45559.6	29278.8	41023.5	39572.7	41804.2	33939.8	43597.9	35186.5	32767.4	47128.2	29947	32730.8	32683.2	33019.3	25529.7	34141.9	39264.7	41697.8	33860.1	30290.4	34419.2	24108.9	37743.9	33434.3	38436.7	35226.7	40227	40032.5	39803.8	30743.8	50691.1	30693.9	24970.5	33737.9	34666.4	43036.3	40379.3	43540.8	28670	29541.9	32584.8	35763.9	40422.7	34450.4	38918.5	42207	30395.1	44073.1	34622.8	36359.9	33943.6	37350	38115.6	33813.4	42787.8	41155.8	45464.5	37588.7	36274.2	38273.4	34803.4	42693.6	35260.2	36337	43789.7	38372.6	32167.9	33454	33120.7	31371.2	32992.3	32941	35647.5	32125	43930.2	39593.6	36147
5.074_386.0997	Irisflorentin	C20 H18 O8	386.1	5.074	C17958	S149122	NA	NA	NA	level4	PK Polyketides	PK12 Flavonoids	PK1205 Isoflavonoids	Polyketides[PK]	NULL	523498	716.475	224584	166669	8809.66	780.26	687.262	822.551	837.589	794.215	913.755	925.3	728.687	869.33	762.087	888.035	1061.12	2127.61	930.116	977.868	1031.38	845.423	777.831	849.758	912.124	921.496	839.934	888.012	961.897	785.018	835.995	771.18	4742.64	2553.43	876.531	891.955	869.187	915.638	762.69	888.807	869.148	891.159	762.708	772.845	905.19	903.987	757.093	876.642	812.794	941.223	724.378	800.999	800.002	809.96	855.983	1053	726.047	818.096	810.344	855.879	844.716	829.945	880.8	844.232	930.507	812.501	855.087	786.193	966.693	9340.66	815.733	874.259	841.065	859.262	652.179	829.921	831.681	985.297	692.784	889.655	1005.76	844.036	965.94	849.713	863.556	702.438	912.379	117914	970.863	842.039	879.297	826.062	949.821	704.419	721.761	737.416	836.383	868.716	1030.67	794.318	1026.84	926.034	899.588	881.889	814.304	853.301	796.545	775.879	877.92	856.481	966.751	946.466	908.911	867.316	939.979	858.583	953.352	1021.08	871.146	775.825	896.711	868.651	844.989	1999.66	7132.26	848.325	914.137	955.708	1020.35	784.018	999.624	947.296
5.076_487.0837	NA	C15 H26 N3 O9 P S2	487.084	5.076	NA	NA	NA	NA	NA	level5	NA	NA	NA	NA	NA	37823.7	29932.9	27592.3	49575.4	42710.8	35678.6	29145.2	49945.3	41568	35897.8	37251.6	38580.2	42571	37809.2	32711.4	43928	39151.7	27603.8	85336.6	43945	39539.1	37576	42280.4	32785.4	44497.9	36325.2	34522.9	39924.7	29333.3	35887.1	40840.8	41675.2	39986.1	33545	34584.4	34326.3	39085.4	36070.9	28759.1	50329.8	35108.8	35965.7	36114.8	37123.1	53847.2	43732.9	33570	45116.7	41610.8	32611.4	35139.2	37221.3	41650.8	39235.5	35911.8	48560	31463.7	44369.8	43075.6	42484.6	36806.9	44215.7	38576.1	36599.7	51765.3	32209.6	33363.2	35981.5	35504.7	28743.7	37472.1	42002.9	46179.7	37810.9	32875.7	2.99326e+06	26101.6	39588.3	36440.9	41799.4	37592.7	40739.5	85567.4	42770	32234	56264.8	33085.2	28010.4	37443.3	37976.1	46650.3	41083.8	48560.6	30958.8	32821.1	35948.2	40461.5	43039.5	37104.3	42100.2	46925.2	32637.1	44645.8	38190.9	39475.9	38231.5	41558.7	41452.3	34602.1	46569.6	42189.3	46073.7	42004	41041	42183	38409.7	47108.9	38250.3	41037.5	47962.5	42002.3	35761.7	36534.9	33616.5	33949.5	36332.4	34068.9	38777.2	34263.6	47592.4	42518.6	37237.8
5.078_131.0737	Skatole	C9 H9 N	131.074	5.078	C08313	MReference-215	HMDB0000466	NA	67.3	level2	Organoheterocyclic compounds	Indoles and derivatives	Indoles	Indoles	map00380 Tryptophan metabolism	247548	3.27744e+06	183151	580722	3.30743e+06	100344	85183.6	154868	71109.6	215652	1.99772e+06	35463.6	672441	2.31372e+06	68446.2	1.76802e+06	146269	438172	2.75067e+06	461170	1.59812e+06	149961	712982	3.38566e+06	4.69112e+06	407535	377293	1.7564e+06	328427	701265	190765	125505	3.08024e+06	27209	476169	487283	415767	148517	249716	2.27276e+06	571092	1.64704e+06	620706	138990	206157	417206	142934	1.488e+07	134017	2.22218e+06	116750	110044	2.55175e+06	1.58045e+06	3.33851e+06	1.41958e+06	162448	4.29479e+06	1.10578e+06	133943	428447	135338	3.70935e+06	98015.1	452515	184309	3.94845e+06	697512	858506	93853.3	131159	145972	185323	433427	102118	104394	136540	6.26684e+06	433264	1.11924e+06	1.18079e+06	449618	1.0735e+06	4.92808e+06	124954	1.52624e+06	67500.3	109066	324691	49261.9	149376	84985.4	83859.3	113743	3.55652e+06	1.70023e+06	5.15734e+06	263293	2.54512e+06	1.97447e+06	5.69057e+06	905714	2.10165e+06	2.64483e+06	4.77006e+06	3.78812e+06	868015	587684	4.72811e+06	51152.8	3.75484e+06	2.84335e+06	1.74548e+06	3.86574e+06	424819	3.24318e+06	3.45095e+06	900158	4.854e+06	506298	2.14974e+06	3.19107e+06	3.33595e+06	433213	188225	2.95771e+06	5.72399e+06	2.73479e+06	1.76499e+06	8.90974e+06	969935	2.17827e+06
5.078_424.2	Benazepril	C24 H28 N2 O5	424.2	5.078	C06843	S4514935	HMDB0014682	NA	NA	level4	Organic acids and derivatives	Carboxylic acids and derivatives	Amino acids, peptides, and analogues	Amino acids, peptides, and analogues	NULL	33339.5	27049.9	25311.7	45498.2	40015.7	30859	26599.9	45954.1	36148.3	33024.1	33921.2	35414	38975.9	32332.2	29896.5	40863.2	35939.5	25181	35316.6	40098.5	36299.4	34503.2	38876.8	30129.7	40499.9	33306.5	28346.5	34338.6	26780.8	32425.6	33248.1	34603.6	37545.2	30811.2	32340.5	31195.6	35718.8	31532.6	23716.6	46685.8	32579.5	30895.4	33149.6	30230.2	49019.1	36954.2	30579.5	38510.3	38021.6	30189.3	31847.9	33994.3	38300.8	35816.1	32992.8	44564.7	28952.7	40697.8	39144.8	40195	30138.6	41869	31467.5	30331.1	47182.8	29628	31523.4	32048.2	32509.7	24086.8	33637.4	38545.8	42134.5	3.76827e+06	30109.8	34576.7	23854.8	37004.6	33326.8	34526	34512.2	38594.9	40345.7	39354.9	30027.5	51340.8	30265.4	23338	34246.1	34208.7	38075.6	38839.5	44296.3	28358.4	30016.3	32956.7	34320.7	39738.7	33945.4	38502.6	42703.6	29881.9	42294.5	33715.5	32454.3	33483.1	37949	37936.7	32634.8	37873.3	39767.6	43632.8	37260.4	35482.5	37410.1	33746.2	42908.2	34959.8	35709.3	43810.2	35278.8	31922.6	30506.5	2.20505e+06	343924	29723.1	31965.7	35405.8	31432.5	43621.2	38960.7	35035.9
5.079_330.0073	Furosemide	C12 H11 Cl N2 O5 S	330.007	5.079	C07017	S3322	HMDB0001933	NA	NA	level4	Homogeneous non-metal compounds	Other non-metal organides	Other non-metal oxides	Other non-metal oxides	NULL	10328.9	40093.8	86473.5	516035	6256.73	61812.1	47025.8	46276.3	19180.2	20729.2	41579.2	51298.9	28186	36435.4	86142.8	68187.1	12075.6	70134.8	19329.5	41767.9	156284	75581.9	63847.1	21150.1	176570	88918.1	36795.8	17007.3	140151	54107.6	28778.8	55391.8	514609	103603	77562.9	72013.6	117860	18021.7	43256.1	81152.8	63007.2	56225.7	55000.8	29880.2	60501	19576.1	64009.3	109200	8837.33	99292.6	77756.9	61730.1	109027	32606.7	104316	95754.3	21367.3	8300.05	33829.2	855637	22865.7	25195	17693	267402	77086	41534	51843.9	36789.3	110069	3.06513e+06	63992.5	138312	6806.32	130270	1.27338e+06	200406	69303.4	15609.5	30081.7	107497	198834	173960	68560.5	30833.4	42569.9	125432	116298	33509.3	125220	30210	32078.6	44587.1	82588.5	94564.4	37129.6	16033.2	37009.2	23926.5	26902.9	33118.6	4004.71	98319.8	97033.7	45101.7	91329.4	50978	153059	9563.82	31071.7	19837.5	158285	40976.4	5043	12196.6	63478.5	74747.6	25468.1	87015.9	55741.7	35039.9	3152.71	21895.1	23239.2	16810.8	10704	55319.7	3995.35	32977.3	17871.2	10591.7	47593.4	5164.04
5.08_165.0252	4-(isothiocyanatomethyl)phenol	C8 H7 N O S	165.025	5.08	NA	S141134	HMDB0032580	NA	NA	level4	Benzenoids	Phenols	1-hydroxy-2-unsubstituted benzenoids	Phenols and derivatives	NA	2.36207e+07	2.66526e+07	2.63817e+07	4.05527e+07	5.62913e+06	2.19143e+07	4.38959e+07	1.52615e+07	6.48325e+06	7.75969e+06	2.43444e+07	2.5774e+07	1.47856e+07	2.60356e+07	2.61166e+07	2.10602e+07	2.94161e+07	1.45021e+07	1.93775e+07	2.7623e+07	3.41032e+07	1.66904e+07	1.00333e+07	2.0096e+07	2.78708e+07	2.11481e+07	2.33574e+07	3.65701e+07	2.21277e+07	2.60595e+07	1.71776e+07	5.01827e+07	2.47348e+07	4.03012e+07	3.09233e+07	2.25652e+07	2.11498e+07	2.01757e+07	3.19502e+07	6.69444e+06	3.19334e+07	2.72174e+07	2.14168e+07	9.16796e+06	2.26596e+07	1.60009e+07	3.17587e+07	6.85103e+06	3.16658e+07	2.37127e+07	2.22732e+07	1.39179e+07	1.50695e+07	8.36423e+06	3.78081e+07	3.39767e+07	1.25721e+07	1.32896e+07	2.09602e+07	4.13455e+07	1.58816e+07	8.25002e+06	2.11221e+07	1.24525e+07	1.53256e+07	5.31217e+07	3.24344e+07	2.69219e+07	2.46681e+07	2.24717e+07	3.20428e+07	2.31956e+07	2.10788e+07	3.59189e+07	3.21642e+07	1.47553e+07	2.20367e+07	7.65326e+06	1.39956e+07	2.13287e+07	3.37769e+07	4.05159e+07	2.67219e+07	1.22267e+07	2.8658e+07	4.38648e+07	2.77523e+07	2.58337e+07	2.52597e+07	2.12417e+07	2.08099e+07	4.00557e+07	2.9315e+07	3.4523e+07	1.55465e+07	2.72825e+07	1.33657e+07	5.91146e+06	1.90914e+07	2.18704e+07	6.08142e+06	1.66641e+07	1.60651e+07	1.75015e+07	1.71146e+07	1.93213e+07	2.30671e+07	5.04382e+06	6.16372e+06	2.8902e+07	3.46592e+07	1.9467e+07	7.03813e+06	1.11409e+07	1.76369e+07	2.0049e+07	1.56956e+07	2.35116e+07	2.33254e+07	9.77211e+06	1.13947e+07	2.03254e+07	1.55419e+07	5.82227e+06	5.75317e+06	1.89264e+07	4.62492e+06	1.51986e+07	2.06889e+07	4.36367e+06	2.11492e+07	5.45114e+06
5.081_201.0822	NA	C9 H15 N O2 S	201.082	5.081	NA	NA	NA	NA	NA	level5	NA	NA	NA	NA	NA	53138.9	7114.05	1464.47	3038.17	1785.3	1762.72	1496.54	1707.02	1924.4	2144.51	1758.56	1772.26	1559.88	1782.09	1615.27	1727.66	2663.61	1428.54	1798.14	2008.73	2490.81	1764.63	1643.71	1814.11	1753.84	1752.78	1697.16	1822.03	1806.65	1563.47	1693.77	1573.77	3103.62	1.18786e+06	1734.75	1691.3	1727.98	1760.62	1539.69	1762.22	1689.39	1787.71	1607.86	3104.03	1724.52	1849.79	1573.15	1777.01	1736.79	1827.84	1502.46	1545.73	1672.84	1684.52	1741.1	1999.3	1522.31	1726.17	1688.75	4497.82	4389.33	1633.69	8203.54	5374.06	1781.13	1706.65	1702.44	1623.33	1820.58	1591	1846.43	1652.46	1768.96	1655.18	1374.83	1608.78	4762.49	3176.36	1467.05	1813.91	1928.96	5321.38	6887.35	3602.9	4550.26	5396.22	2333.68	1957.68	3986.5	4966.91	1787.94	1618.73	3865.37	1467.66	10032.9	2429.65	4760.49	1698.32	6535.75	1653.48	5189.99	1844.25	1769.18	1737.06	9196.02	1814.94	1700.53	1647.45	12854.9	6151.14	10090.4	2134.65	1824.03	1814.41	1939.12	3052.48	1826.51	9522.69	2286.18	5903.65	4414.96	5168.48	1725.95	1953.71	1513.11	1679	1872.82	1836.31	1960.94	2636	4707.62	1876.15
5.081_206.0551	NA	C7 H14 N2 O S2	206.055	5.081	NA	NA	NA	NA	NA	level5	NA	NA	NA	NA	NA	1.97649e+08	1.72111e+08	1.35454e+08	2.46505e+08	2.77506e+08	2.33909e+08	1.39936e+08	3.99737e+08	2.84892e+08	2.2569e+08	2.59897e+08	2.34114e+08	3.06789e+08	2.30782e+08	1.74599e+08	3.45027e+08	2.05411e+08	1.37044e+08	2.43189e+08	3.35878e+08	2.47875e+08	2.61399e+08	3.00338e+08	1.65961e+08	3.05302e+08	2.06652e+08	2.35339e+08	2.53756e+08	1.58313e+08	2.38799e+08	2.91713e+08	2.70587e+08	2.47244e+08	2.03851e+08	2.03639e+08	1.90202e+08	2.4709e+08	2.20274e+08	1.3206e+08	4.01369e+08	1.99493e+08	2.25616e+08	2.1694e+08	2.35123e+08	4.36926e+08	2.74331e+08	2.26969e+08	2.88274e+08	2.36111e+08	1.69174e+08	2.46168e+08	2.58236e+08	2.7749e+08	2.73209e+08	1.91621e+08	3.7506e+08	1.84656e+08	3.19326e+08	2.99134e+08	3.33114e+08	2.45401e+08	3.60433e+08	2.31091e+08	2.22727e+08	3.95959e+08	1.71881e+08	1.90836e+08	2.12613e+08	2.22333e+08	1.42108e+08	2.42257e+08	3.36929e+08	3.57105e+08	2.44788e+08	2.03644e+08	2.40185e+08	1.09487e+08	2.46509e+08	2.4389e+08	2.99813e+08	2.21063e+08	2.80909e+08	2.96882e+08	2.97115e+08	1.83967e+08	4.65777e+08	1.65273e+08	1.19462e+08	2.26994e+08	2.40873e+08	3.40908e+08	3.11178e+08	3.81446e+08	1.79761e+08	1.76891e+08	2.06633e+08	2.61805e+08	3.08004e+08	2.35802e+08	2.76507e+08	3.29369e+08	1.64628e+08	3.31399e+08	2.16979e+08	2.72649e+08	2.42692e+08	2.99776e+08	2.90817e+08	2.22569e+08	3.53927e+08	2.85428e+08	3.44961e+08	2.83981e+08	2.91164e+08	2.67407e+08	2.57678e+08	3.27414e+08	2.39792e+08	2.69639e+08	3.43383e+08	2.85643e+08	2.08859e+08	2.20221e+08	2.09308e+08	2.27707e+08	1.92203e+08	2.04419e+08	2.04583e+08	1.77102e+08	3.80404e+08	2.81577e+08	2.0585e+08
5.081_228.0368	NA	C12 H8 N2 O S	228.037	5.081	NA	NA	NA	NA	NA	level5	NA	NA	NA	NA	NA	1.13101e+07	8.94964e+06	7.34641e+06	1.35557e+07	1.5535e+07	1.21962e+07	7.49947e+06	2.22712e+07	1.42503e+07	1.12646e+07	1.37443e+07	1.20732e+07	1.52024e+07	1.14662e+07	7.40576e+06	1.72594e+07	1.10318e+07	7.4313e+06	1.33051e+07	1.64521e+07	1.30776e+07	1.29509e+07	1.60375e+07	8.93597e+06	1.72784e+07	1.12085e+07	1.19309e+07	1.19473e+07	7.91709e+06	1.40706e+07	1.55485e+07	1.42458e+07	6.58021e+06	1.23545e+07	1.07901e+07	9.80345e+06	1.33306e+07	1.05358e+07	6.89672e+06	2.2255e+07	1.06804e+07	1.163e+07	1.11526e+07	1.09145e+07	2.22541e+07	1.37314e+07	7.08913e+06	1.57646e+07	9.13919e+06	9.03981e+06	1.27537e+07	1.5374e+07	1.47969e+07	1.40045e+07	1.02748e+07	2.09635e+07	9.4828e+06	1.77764e+07	1.58062e+07	1.60847e+07	1.29375e+07	1.9124e+07	1.24877e+07	1.15315e+07	2.2468e+07	8.6047e+06	9.68424e+06	1.11772e+07	1.21043e+07	7.62851e+06	7.71093e+06	1.75893e+07	1.90774e+07	1.34729e+07	1.01036e+07	1.27071e+07	6.12702e+06	1.35083e+07	1.31552e+07	1.54818e+07	1.17951e+07	1.45434e+07	1.72104e+07	1.63563e+07	9.52115e+06	2.42744e+07	7.61185e+06	5.81086e+06	1.26701e+07	1.33629e+07	1.82487e+07	1.60194e+07	2.08126e+07	9.27123e+06	6.49575e+06	8.14436e+06	1.452e+07	1.6136e+07	1.19738e+07	1.36133e+07	1.73804e+07	8.3121e+06	1.64833e+07	1.08792e+07	1.43838e+07	1.26405e+07	1.11968e+07	1.54731e+07	1.07231e+07	1.78564e+07	1.47966e+07	1.70666e+07	1.46852e+07	1.57857e+07	1.69578e+07	1.23824e+07	1.78957e+07	1.18869e+07	1.40958e+07	1.71605e+07	1.39645e+07	1.14902e+07	1.02178e+07	9.76008e+06	1.18708e+07	9.57016e+06	1.03098e+07	1.09036e+07	9.38281e+06	1.23654e+07	1.51627e+07	9.80573e+06
5.081_251.1127	NA	C9 H21 N3 O S2	251.113	5.081	NA	NA	NA	NA	NA	level5	NA	NA	NA	NA	NA	606772	507489	812806	1.15871e+06	411116	1.20872e+06	786163	1.99087e+06	1.6896e+06	1.32438e+06	1.33136e+06	1.54623e+06	1.41587e+06	1.33349e+06	995059	1.48911e+06	1.51957e+06	230973	1.32502e+06	1.51476e+06	1.43036e+06	1.50083e+06	1.67583e+06	724913	1.5098e+06	1.23273e+06	1.29869e+06	1.44678e+06	1.06441e+06	1.37374e+06	1.49378e+06	1.51484e+06	698941	507401	1.25758e+06	1.08462e+06	1.16557e+06	1.29926e+06	791823	1.84027e+06	968882	1.32932e+06	1.1537e+06	1.20177e+06	561110	1.52291e+06	1.20059e+06	1.63049e+06	1.01947e+06	857517	1.22733e+06	1.31582e+06	1.43246e+06	1.44621e+06	1.32046e+06	2.01828e+06	783798	1.33231e+06	1.67183e+06	1.59284e+06	1.39779e+06	1.86419e+06	1.40808e+06	1.23061e+06	1.54383e+06	1.06882e+06	1.2419e+06	1.26108e+06	1.41293e+06	471040	1.1088e+06	1.65186e+06	1.5682e+06	1.25796e+06	1.07538e+06	1.05701e+06	462109	1.05144e+06	1.14572e+06	1.51343e+06	1.31629e+06	1.64514e+06	1.29759e+06	1.55353e+06	1.11356e+06	1.90389e+06	898304	247915	849888	1.16812e+06	2.03416e+06	1.3578e+06	1.80261e+06	989212	750218	1.15936e+06	1.22558e+06	1.82473e+06	1.61199e+06	1.49706e+06	1.70295e+06	886536	1.85985e+06	1.20357e+06	1.42265e+06	1.37753e+06	1.29441e+06	1.66316e+06	1.4306e+06	1.67593e+06	1.59265e+06	2.0958e+06	1.35566e+06	1.52173e+06	1.14431e+06	1.3031e+06	1.15558e+06	1.49669e+06	1.62015e+06	1.66139e+06	1.76152e+06	1.0078e+06	1.29313e+06	351210	897466	1.27431e+06	1.17688e+06	820780	1.14942e+06	1.68721e+06	1.65996e+06	1.07152e+06
5.082_189.0285	NA	C7 H11 N O S2	189.029	5.082	NA	NA	NA	NA	NA	level5	NA	NA	NA	NA	NA	1.83415e+08	1.60407e+08	1.25473e+08	2.29092e+08	2.58053e+08	2.17626e+08	1.30222e+08	3.70591e+08	2.65005e+08	2.10564e+08	2.41625e+08	2.17307e+08	2.86195e+08	2.14896e+08	1.64278e+08	3.21638e+08	1.90118e+08	1.27788e+08	2.25773e+08	3.13791e+08	2.29873e+08	2.43407e+08	2.79608e+08	1.54379e+08	2.82878e+08	1.91573e+08	2.19247e+08	2.37201e+08	1.47248e+08	2.19964e+08	2.70967e+08	2.51781e+08	2.37201e+08	1.88796e+08	1.88508e+08	1.76734e+08	2.2886e+08	2.05798e+08	1.2275e+08	3.70992e+08	1.8569e+08	2.09763e+08	2.02188e+08	2.20343e+08	4.0927e+08	2.55813e+08	2.1606e+08	2.67367e+08	2.23318e+08	1.57425e+08	2.28927e+08	2.38442e+08	2.57784e+08	2.5434e+08	1.77208e+08	3.46946e+08	1.72379e+08	2.96735e+08	2.77606e+08	3.10327e+08	2.28e+08	3.34041e+08	2.14285e+08	2.07067e+08	3.66993e+08	1.59945e+08	1.76844e+08	1.97402e+08	2.05902e+08	1.32186e+08	2.30533e+08	3.13134e+08	3.32496e+08	2.27149e+08	1.90155e+08	2.23474e+08	1.01601e+08	2.2891e+08	2.26707e+08	2.79268e+08	2.04792e+08	2.60468e+08	2.74819e+08	2.75755e+08	1.70727e+08	4.33671e+08	1.54974e+08	1.12135e+08	2.11028e+08	2.23411e+08	3.16627e+08	2.89569e+08	3.54407e+08	1.67277e+08	1.67286e+08	1.94581e+08	2.42628e+08	2.856e+08	2.19185e+08	2.5795e+08	3.06312e+08	1.5336e+08	3.08071e+08	2.01966e+08	2.53385e+08	2.25634e+08	2.83567e+08	2.70589e+08	2.07125e+08	3.29885e+08	2.65256e+08	3.20647e+08	2.64213e+08	2.70065e+08	2.4604e+08	2.40847e+08	3.04579e+08	2.23564e+08	2.50397e+08	3.20537e+08	2.66295e+08	1.93617e+08	2.05609e+08	1.96291e+08	2.11967e+08	1.78955e+08	1.89806e+08	1.90253e+08	1.64242e+08	3.62179e+08	2.61036e+08	1.9179e+08
5.082_509.2169	NA	C28 H37 N3 P2 S	509.217	5.082	NA	NA	NA	NA	NA	level5	NA	NA	NA	NA	NA	29858.7	36083.8	1.6227e+06	170874	35596.3	856109	1.16651e+06	390920	36535.8	370086	269341	292278	208461	124038	394872	501029	58335.4	1.17884e+06	40429.3	484808	49695.1	264596	110770	30670.7	459723	288496	102067	87318.9	320843	832392	509312	2.36739e+06	495057	32375.1	208964	181481	433069	472963	896464	127969	553980	207659	1.26251e+06	552227	126468	89443	1.31488e+06	142095	99250.5	137704	793747	969229	475499	124215	184674	298897	84209.7	501069	592185	1.14425e+06	960196	678699	174313	184631	2.12541e+06	859724	241307	781204	675605	1.2769e+06	388418	780019	46461.2	852663	1.72175e+06	658440	1.18961e+06	166441	2.99251e+06	43003.5	34198.3	566218	308999	40429.3	162122	379736	1.20172e+06	496172	25910.2	236520	62354.2	1.41506e+06	564331	375802	349729	176406	217452	33046.9	30582.1	252661	44913	200771	182879	171615	319917	57373.8	154048	40705.7	137409	384949	139099	55020.2	33043.9	102820	37593.7	78082.2	69920.2	26620.8	44007.1	111852	36158	65638.5	65431.9	159037	1.74417e+06	65884.3	25798.9	69388.9	38558.2	107200	34588.8	163488
5.085_160.1098	8-hydroxyoctanoic acid	C8 H16 O3	160.11	5.085	NA	S63018	HMDB0061914	NA	NA	level4	Organic acids and derivatives	Hydroxy acids and derivatives	Medium-chain hydroxy acids and derivatives	Organic acids	NA	2.43634e+06	3.41873e+06	1.14926e+07	2.13679e+06	2.88029e+06	4.13219e+06	3.90551e+06	7.88611e+06	5.26404e+06	4.53713e+06	3.41718e+06	3.45297e+06	3.76659e+06	2.74043e+06	9.15414e+06	3.33756e+06	5.15667e+06	4.75439e+06	4.04687e+06	7.7402e+06	5.10916e+06	3.74415e+06	3.74842e+06	4.49942e+06	2.59265e+06	3.9494e+06	3.8917e+06	3.3965e+06	6.26235e+06	3.43175e+06	2.95502e+06	3.37212e+06	2.68644e+06	3.50417e+06	3.94071e+06	4.21165e+06	6.77103e+06	1.53055e+07	6.60419e+06	2.53967e+06	3.93091e+06	3.5272e+06	8.09609e+06	6.49656e+06	4.1969e+06	3.09603e+06	5.80518e+06	3.38332e+06	7.35314e+06	2.93909e+06	8.31452e+06	4.11007e+06	4.07032e+06	3.65301e+06	3.22873e+06	2.93384e+06	3.13783e+06	3.67028e+06	3.63235e+06	6.04825e+06	5.7503e+06	3.47018e+06	2.85791e+06	5.96445e+06	5.42049e+06	3.27045e+06	4.74842e+06	4.02877e+06	5.15894e+06	1.59952e+07	1.16278e+07	3.32413e+06	2.82505e+06	6.35167e+06	4.10269e+06	4.42782e+06	3.65119e+06	3.59859e+06	5.97837e+06	2.91225e+06	4.70043e+06	2.83453e+06	4.93045e+06	3.50072e+06	5.13638e+06	3.90159e+06	4.05777e+06	8.12538e+06	5.39438e+06	3.60233e+06	2.88703e+06	6.3846e+06	2.21036e+06	3.21253e+06	3.73064e+06	4.06278e+06	4.22137e+06	4.978e+06	1.27032e+07	4.6884e+06	3.86089e+06	3.9082e+06	3.09251e+06	3.93048e+06	4.47737e+06	3.91749e+06	4.91954e+06	3.27352e+06	6.26188e+06	4.86822e+06	3.083e+06	4.63829e+06	4.40356e+06	3.694e+06	5.49449e+06	4.67898e+06	4.03325e+06	4.31716e+06	4.95199e+06	6.37405e+06	3.51828e+06	5.01211e+06	5.14079e+06	3.96911e+06	3.27175e+06	3.01035e+06	3.28192e+06	4.90955e+06	4.24655e+06	7.21614e+06	8.55861e+06	4.68244e+06
5.086_240.0089	5,6-dihydroxy-2-naphthalenesulfonic acid	C10 H8 O5 S	240.009	5.086	C16196	S7822045	NA	NA	NA	level4	NA	NA	NA	NA	map00626 Naphthalene degradation	130789	121586	88195.7	412094	71142.9	273676	75511.9	37397.2	39295.6	736467	59003	60122.4	233908	27390.1	91673.4	625490	26978.8	171560	158659	62752.1	46077.4	86095.8	86219	280511	81784.4	26770.2	36394.4	167661	91711.8	83228.9	31639.1	39421.7	51895	50341.6	278847	55847.2	37368.3	36935	118902	186343	90431.3	47910.1	300963	94588	34090.4	41857.5	31556.7	141630	65690.4	58383.6	286179	83678.5	51401.6	60356.5	36877.2	28582.1	270368	225789	193075	1.44839e+06	1.3217e+06	41751.2	62437	152871	13040	43626.1	47975.8	299130	47802.7	42622.3	84800.3	40652.5	23320.1	79935.1	68347.1	39431	67432.5	55911.1	86032.4	63023.4	48124	188896	59058.2	520182	391551	75227.5	36001	84624.2	102076	29130.9	33464.2	131621	38367.2	55033.5	1.71003e+06	44529.1	250113	63168.2	75862.7	98221.1	63430.2	47539.5	70788	54577.1	160906	287980	48360.8	56700	152891	48075.7	62270.7	89833.4	85862.4	36624.3	32759.8	48900.9	77686.8	467587	132099	99423.9	51327.9	117105	79782.7	116298	38053	132335	85029.2	184185	147351	68729.5	635826	558282
5.092_560.3047	NA	C23 H49 N2 O11 P	560.305	5.092	NA	NA	NA	NA	NA	level5	NA	NA	NA	NA	NA	76927	35366.1	30729.1	1.72233e+07	90885.2	41693.2	30999.9	54015.1	45867.2	39176.6	37915.1	39203.9	44227.8	44290.9	34790.4	43843	42572.4	28032.1	38182.7	46761.3	43988.1	41441.9	45494.1	61779.1	45446.3	38980.9	39905.2	47287.8	33810.3	39093.2	47523.3	45976.6	142448	54514.4	36458.6	37219	81903.8	42008.5	33156.8	53550.5	35372.8	40531.8	38630.2	43407.5	55616.7	53135.9	37756.7	51033.5	44459.4	32540.6	39833.9	37005.7	57046	43952.6	38572.2	52402.2	70595.9	66330.1	48640.5	43838.1	43131.3	45319.8	44797.2	42079.7	53901.2	34742.2	34570	46321.3	40196.9	31672.4	42946.3	46540.7	49167.9	38360	35030.1	110470	27526.9	37138.6	38772.4	59021	41253.3	42234.7	43890.6	46527.4	34575.2	59949	35043.4	163547	37332.2	43372.4	56848.4	42017.8	49117.1	34406.1	44380.3	39117.2	45931.3	53491.7	42254.2	46973.7	48279.3	34719.6	45738.3	44283.4	46205.5	59835.1	46533.9	46542.5	36001.2	70309.5	42469.7	46883.9	46379.8	46074.1	48787.8	44640.1	48852	43820.5	65756.6	51001.4	49761.1	62034.1	42884.5	32839.4	33905.9	53764.6	34843.3	40719.1	36929.2	48860.5	47865	37405.2
5.093_546.3256	(2e)-3,7,11,15-tetramethyl-2-hexadecen-1-yl 5-deoxy-5-(dimethylarsoryl)-2-o-methyl-beta-d-ribofuranoside	C28 H55 As O5	546.326	5.093	NA	S113385704	NA	NA	NA	level4	NA	NA	NA	NA	NA	1.52352e+06	631849	465624	9.01783e+07	794890	573268	608189	597597	584730	611141	579772	504593	592268	595497	624237	515121	615247	509890	569018	680970	648572	684908	593725	571701	563047	576622	550019	559089	627520	609092	664053	613118	1.47647e+06	710097	704171	614057	687231	562164	473187	677523	517287	590349	571858	511704	615327	724492	512919	619029	595972	584083	496741	501212	703030	697089	567329	668948	772189	740905	550431	635624	575604	675656	590791	573596	621811	531739	595365	589174	528885	650921	556418	446524	763565	562561	542896	1.09017e+06	548107	498575	596523	722476	534207	689347	556083	613612	659286	573141	542122	2.49416e+06	551907	647846	737787	659633	531341	545967	617597	582195	632647	630135	633443	614929	641642	576492	587007	619898	515865	1.08251e+06	613205	625844	601124	726367	590132	613493	729941	653194	612716	695692	659289	607379	684751	558975	673526	590311	622023	618324	495820	678922	641979	668983	526549	476642	612744	510241
5.095_506.0985	1,3,4,6,8,15-hexahydroxy-10,13-dimethyldibenzo[a,o]perylene-7,16-dione	C30 H18 O8	506.099	5.095	NA	S4590166	HMDB0034180	NA	NA	level4	Benzenoids	Perylenequinones	null	Quinone	NA	1213.56	916.2	780.913	254448	1006.29	953.999	899.792	1013.9	1775.41	2442.45	1154.25	952.486	385128	1520.01	968.643	953.848	1117.77	781.569	990.543	927.043	1267.24	1042.65	1047.14	2982.98	926.526	975.229	975.512	1019.87	941.3	880.65	996.056	934.683	134095	974.075	986.355	983.962	981.21	1025.89	878.988	999.12	916.23	1021.36	959.171	960.77	938.979	1072.23	925.581	1011.4	1055.13	1007.4	882.35	846.762	2636.23	1013.63	3485.54	1284.88	1009.69	1030.65	992.619	990.328	991.334	912.21	2324.77	1005.17	943.045	1014.57	3283.37	949.194	974.222	909.22	988.357	885.039	1071.75	905.143	805.315	883.745	860.715	1757.47	878.996	1047.78	1024.42	973.243	1226.66	1055.4	959.918	902.379	949.726	851.573	1039.73	1225.68	1030.09	899.939	1002.31	865.679	1985.72	957.45	957.507	955.748	1418.53	989.511	51350.5	998.083	991.661	1025.35	971.836	1029.4	5140.8	999.033	970.079	976.277	2579.75	1034.77	2398.77	28817.5	1170.2	6778.64	1011.18	1146.55	1041.6	1062.84	1131.74	1507.65	998.71	880.293	818.742	993.974	1162.47	996.08	1087.32	994.409	1009.19	17335.6
5.095_563.352	NA	C25 H49 N5 O9	563.352	5.095	NA	NA	NA	NA	NA	level5	NA	NA	NA	NA	NA	1.25871e+06	502139	370035	6.83739e+07	643803	465050	543753	494807	488631	523391	484322	423657	483746	488067	509855	406674	536345	440391	452633	534904	528995	550743	478457	454604	436236	471866	464007	458114	540771	501601	562230	522168	1.19068e+06	557229	592521	489664	561315	454074	389071	538657	427211	502366	476998	415366	485257	549773	432285	547819	453873	476609	406358	442436	588118	578073	460379	657199	662225	605551	437911	556065	502670	563223	495044	466483	495955	459660	511550	486004	427729	572286	462283	363980	595904	494249	504949	867671	477180	368908	495029	571103	435223	599774	445536	512545	543752	421091	446392	1.9658e+06	423163	529809	582613	517283	457395	438228	476639	467905	521360	544196	544701	491247	519392	480632	485988	496791	430676	887116	461902	511638	489775	571959	450884	531794	610108	558094	479917	606410	563488	518689	551930	449988	548553	499828	506225	526930	419223	558526	554167	564142	445444	383538	549594	426485
5.096_574.284	NA	C24 H46 O15	574.284	5.096	NA	NA	NA	NA	NA	level5	NA	NA	NA	NA	NA	46212.7	38773.6	38371.8	1.46219e+07	47477.6	52544.4	43084.7	56923	58248	39058.8	36711.6	52057.3	67771.2	54485.2	42754.8	52782	62470.7	33924.7	43118.7	63588.2	61454.8	40183.9	49739.6	32976.4	43696.7	59828.9	43006	58249.8	42491.3	45449.3	49587.8	51492.4	109763	40340.8	52479.5	43204.4	49659.4	53577.5	33836.8	112002	41349.9	41624.9	41509	45176.7	57272.7	61004	39439.7	57471.7	75736.7	40464.4	44043.1	38804.7	42353.3	44771.6	49556.6	78814.4	34512	54080.9	52238.6	58940.2	45836.1	58517.5	47154.7	44501.7	61520.8	37321.8	48126.5	51773.4	46359.2	35642.2	51562.9	59791.8	76222	37841.7	40716.1	46167.6	37349.7	42392.7	46049.4	53673.5	56727.2	45130	52880.6	47181.2	48184.5	85216.2	49935.5	42125.7	40615.4	50769.5	57325.2	42514.8	49509	33762.6	54113.6	50151.2	51902.4	61217.4	51247.1	46842.6	47887.2	51440.3	56559.6	56332	49672	44512.5	76032.8	51985.2	50821.4	56340.4	44733.1	53330.2	51289.2	51284.4	61599.7	56971.3	52776.4	53903.7	50787.8	64707	57480.3	43886.4	48964.8	36085	39795.2	44808.3	50657.6	52262.2	56431	56222	57835.9	39791.1
5.099_244.1213	Rac-etomidate	C14 H16 N2 O2	244.121	5.099	NA	S33418	NA	NA	NA	level4	NA	NA	NA	NA	NA	763291	912683	278348	886798	1.47825e+06	3.18898e+06	5.71694e+06	599385	314181	1.44279e+06	417403	1.26455e+06	408151	806068	2.07286e+06	1.58066e+06	585761	809056	642261	1.04077e+06	248204	148331	503069	294892	862588	734352	349228	1.15441e+06	997992	1.00393e+06	359276	1.84383e+06	1.47397e+06	548529	2.86124e+06	242688	688394	719562	1.25358e+06	373090	653312	699733	1.09672e+06	458582	306500	907275	3.52685e+06	1.33251e+06	733423	850937	1.59058e+06	1.68401e+06	425121	2.53469e+06	690934	1.212e+06	659938	732576	781894	1.60702e+06	888107	922285	471475	547513	722931	2.18357e+06	2.30246e+06	630604	2.70438e+06	1.50109e+06	1.40412e+06	982518	719508	1.28495e+06	1.89213e+06	2.76168e+06	3.02063e+06	554673	1.68398e+07	756037	1.00896e+06	1.32506e+06	1.28641e+06	591831	2.82091e+06	437366	1.58896e+06	7.27752e+06	1.45734e+06	741926	665328	1.46371e+06	338074	2.3783e+06	1.8547e+06	943087	574205	1.25749e+06	678596	635472	1.63973e+06	567912	400964	603967	959702	1.57593e+06	809000	826491	1.26569e+06	826655	349828	325299	329374	2.32822e+06	519067	568575	334716	510603	2.01682e+06	418429	646946	1.16003e+06	385855	1.00263e+06	2.32348e+06	558130	1.30357e+06	1.29183e+06	542828	775961	934565	462828
5.1_232.1213	Melatonin	C13 H16 N2 O2	232.121	5.1	C01598	MReference-12	HMDB0001389	36.2	63.4	level1	Organoheterocyclic compounds	Indoles and derivatives	Indoles	Indoles	map00380 Tryptophan metabolism; map01100 Metabolic pathways; map04080 Neuroactive ligand-receptor interaction; map04713 Circadian entrainment	40261.7	22710.3	95476.4	51383	43036.1	30597.6	33734.1	37948.8	34528.9	26969.7	39261.4	38891.3	46383	32796.3	26555.9	44648.9	40018	29140.7	40088.2	36436.8	40218.7	28057.2	32444.8	24515.2	65186.1	37662	38328	34122.1	29214.9	63827.7	56107.9	38992.5	40180.6	26039.1	166587	35574	72468.6	29561.7	30548.3	50853.3	35794.5	38693.4	28208.6	38535.2	56976.9	39100.9	74655.1	48577.7	35132.7	33353.5	38650.4	38943.9	31208.6	29335.8	36739.9	49877.4	27179.8	34879.4	32384.1	41931	67307.2	43639.7	40188.9	39054.3	54717.3	24589.3	35937.4	28148.5	93190.9	252816	28806.8	52559.5	38453.1	39767	37481.4	38629.3	75086.3	40002.2	29401.3	39686.8	38061	40283.1	45322.2	32236.9	36596.3	47034.2	41049.7	29997.4	44866	28987.8	46145.8	65256.6	50947.7	58528.8	27790.6	30597.7	43564.6	43752.8	36919	31431.3	49640.7	34109	44092.8	30528.6	38018.5	1.87369e+07	34981.3	33231.5	34230.3	47660.9	42172.6	45632.8	44519.2	44083.5	33342.3	31077.1	49833.7	38067.9	43977.2	39167	38130.9	37718.4	33674.7	33361.7	34403.9	38133.7	35460.8	40863.8	35362.4	37657.9	42365.7	37319.6
5.1_266.0178	NA	C11 H10 N2 O2 S2	266.018	5.1	NA	NA	NA	NA	NA	level5	NA	NA	NA	NA	NA	830389	1.48073e+06	2.86227e+06	1.5299e+06	1.00344e+06	1.76709e+06	1.35409e+06	1.12366e+06	3.10882e+06	628230	2.78914e+06	1.29847e+06	769995	942828	2.28268e+06	1.70938e+06	374864	2.04236e+06	742288	1.1745e+06	4.12771e+06	2.93724e+06	2.17457e+06	2.59132e+06	4.40877e+06	2.09188e+06	1.06139e+06	478507	3.78918e+06	1.28751e+06	768537	2.21059e+06	1.07532e+06	2.87528e+06	1.89057e+06	3.13749e+06	2.78817e+06	618253	1.14342e+06	1.97723e+06	1.87376e+06	2.16979e+06	1.57803e+06	1.26378e+06	1.90156e+06	641045	1.69381e+06	196002	656053	2.40575e+06	2.0979e+06	1.59344e+06	2.60927e+06	876895	2.34111e+06	3.43426e+06	785239	437358	1.00618e+06	2.03134e+06	552408	687451	467482	345069	2.02552e+06	1.02649e+06	1.22044e+06	1.12913e+06	2.68191e+06	1.02335e+06	1.74801e+06	3.57789e+06	211309	3.23925e+06	2.0562e+06	820893	1.50199e+06	3.52499e+06	716394	2.35023e+06	5.83187e+06	4.09042e+06	4.09275e+06	984079	1.15714e+06	4.27158e+06	2.81064e+06	1.13387e+06	2.93157e+06	2.73343e+06	809386	1.2609e+06	1.89811e+06	2.42882e+06	1.18911e+06	644581	1.08513e+06	677535	1.24192e+06	1.22426e+06	3.01424e+06	2.51619e+06	2.6721e+06	1.33175e+06	2.15785e+06	2.27452e+06	4.02362e+06	448405	742674	653604	3.81411e+06	1.22774e+06	1.64281e+06	457499	3.22167e+06	2.20226e+06	706488	4.08743e+06	1.58312e+06	2.33201e+06	1.84235e+06	3.46644e+06	803672	500249	454725	1.39302e+06	2.05798e+06	795660	1.4146e+06	550665	1.37806e+06	735407
5.104_165.0281	8-oxoguanine	C5 H3 N5 O2	165.028	5.104	NA	S106574	HMDB0041820	NA	NA	level4	Organoheterocyclic compounds	Imidazopyrimidines	Purines and purine derivatives	Purines and derivatives	NA	3.11501e+06	5.9844e+06	1.34212e+06	5.49605e+06	3.23391e+06	2.23332e+06	3.44248e+06	4.1559e+06	1.98716e+06	3.6728e+06	4.35984e+06	3.51226e+06	2.81476e+06	2.80321e+06	5.03168e+06	2.46592e+06	2.84337e+06	3.9305e+06	7.54578e+06	6.91106e+06	3.49078e+06	4.56751e+06	2.17784e+06	2.78417e+06	4.63686e+06	3.49448e+06	6.55572e+06	5.3708e+06	2.61987e+06	3.59394e+06	3.94396e+06	2.97279e+06	3.88979e+06	4.11762e+06	6.11996e+06	2.13894e+06	4.63782e+06	5.38522e+06	1.53761e+06	4.94334e+06	2.03523e+06	2.92975e+06	6.62256e+06	3.07191e+06	2.83695e+06	2.20875e+06	3.7589e+06	2.42589e+06	4.36597e+06	3.23638e+06	3.89084e+06	5.25091e+06	4.32075e+06	2.7879e+06	2.64299e+06	3.78734e+06	4.97568e+06	3.91629e+06	3.41839e+06	8.02758e+06	2.07432e+06	4.30887e+06	2.61597e+06	3.93049e+06	4.15066e+06	4.28224e+06	3.45024e+06	3.00054e+06	1.55875e+06	5.4924e+06	4.61608e+06	5.30683e+06	8.86742e+06	5.38664e+06	6.20632e+06	2.57707e+06	8.3147e+06	1.40892e+06	6.09948e+06	3.93829e+06	3.17507e+06	3.19446e+06	2.37784e+06	3.1442e+06	4.22208e+06	5.15418e+06	6.23018e+06	3.51421e+06	4.88324e+06	1.9711e+06	1.76076e+06	5.87322e+06	3.76368e+06	4.69984e+06	3.78653e+06	5.09323e+06	2.62292e+06	3.45563e+06	4.00299e+06	4.75292e+06	3.90209e+06	2.94046e+06	3.94191e+06	2.39229e+06	3.24329e+06	4.0923e+06	3.48048e+06	4.68234e+06	3.96136e+06	4.42952e+06	6.17722e+06	2.28059e+06	1.94636e+06	3.2937e+06	1.76951e+06	3.29362e+06	2.12699e+06	3.43229e+06	2.70563e+06	4.9007e+06	3.15053e+06	2.02303e+06	1.96349e+06	2.99938e+06	3.93035e+06	2.03381e+06	1.59666e+06	3.86503e+06	3.04288e+06	4.71288e+06	4.21047e+06	1.63117e+06
5.107_218.1421	5-methoxydimethyltryptamine	C13 H18 N2 O	218.142	5.107	C08309	S1766	HMDB0002004	NA	NA	level4	Organoheterocyclic compounds	Indoles and derivatives	Tryptamines and derivatives	Amines and derivatives	NULL	321795	244380	5143	198337	184152	2.58544e+06	10547.7	15058.9	11839	11298.9	8386.21	7202.03	15241.5	12586.6	11489.4	9051.67	8451.1	194516	8590.17	67125.1	8701.87	11125.6	13051.6	10702.4	10228.4	7854.81	10928.4	12945.6	5633.69	9884.81	12779.8	11730.2	54970.5	18609.4	575510	8410.83	9090.03	10417.4	8051.8	12319.1	7571.89	9222.8	9860.52	10680.9	11130.8	12160.3	11898.1	9992.1	12944.9	7680.23	10422.7	8116.05	10362.3	12221.4	8962.03	10655.9	663794	14237.2	12554.1	10058.2	10553.5	11274.2	11706.6	9603.1	15929.5	1.96116e+06	8907.77	11824.7	6387.66	1.07113e+06	10389.2	8362.14	16888.8	7998	11045.5	24500.4	5948.92	9107.7	11083.2	11837.7	7370.41	8563.8	8215.01	12948.8	8234.42	15902.5	6509.04	2.05964e+06	8433.99	12278.7	13456.2	8560.22	9856.55	10112.2	12341.4	13234.3	11401.7	11057.1	7360.36	10723.6	8507.75	6802.89	10044.1	12570.6	10599	9880.1	12765.7	15028.2	7911.31	11200.6	9799.77	10274.2	11416.1	10980	12020	12208.8	10074.4	6219.18	11039.7	13089	12424.8	9532.3	10890.4	218787	6955.77	9569.98	8554.81	8616.62	7455.16	14195.1	8092.44	8629.58
5.108_566.0267	NA	C19 H17 N6 O9 P3	566.027	5.108	NA	NA	NA	NA	NA	level5	NA	NA	NA	NA	NA	39547.4	25842.2	25040.2	3.90131e+06	33611.3	34216.9	31097.7	43658.6	33497.4	32198.3	38077.9	34557.1	36155.2	36751.5	32373.3	36386.6	39329.4	25194.7	31196.3	42068.2	40941.6	31084.6	38119.3	30097.9	40921	35350	36715	37380.7	26996.4	36357.8	42561.8	36404	29469.4	33843.5	30569	31210.7	34012.3	29210.4	27104.5	46948.5	31004.9	36443.1	28832.3	34939.5	46187.8	36362.4	32421.4	43063.7	38438	26002.9	28267.8	30474.3	37305.9	33423.8	82004.8	49035.1	31244.5	41523.2	34112.8	37027.1	33890.5	40921.9	64392.3	32389.2	47399.8	31059.3	33209.3	32291.3	31309.2	27793.9	34564.2	40449.2	44434.4	31039.1	31910	29588.5	25795.5	30002.8	31534.7	37180.7	35036	36898.1	36935.1	37133	31469.9	55046	28463	28728.6	31141.2	33276.5	43638	28919.9	48620.2	27919.1	29780.7	30879.2	38920.5	41942.1	35948	35457.6	46346.3	30012.6	35915.3	34712.3	33673.6	34810.1	41016.5	43116.9	29808.5	567749	32506	35645.2	40886.6	38126.1	32989.2	33956.1	42218.2	39019.5	38603	46583.5	37616.4	34437.9	33384.2	26309.5	30876.6	37614.6	32766.7	37057.1	33921.7	41233.9	39678.1	28472.8
5.114_426.0414	NA	C15 H25 O4 P3 S2	426.041	5.114	NA	NA	NA	NA	NA	level5	NA	NA	NA	NA	NA	2673.57	2693.18	1694.94	803.035	22825.9	857.276	765.695	1077.24	237677	959.717	105824	816.305	794.979	869.44	1485.17	767.891	969.385	4516.96	2725.41	1368.84	151704	48995	11766.2	134563	802.63	843.547	786.175	891.578	1412.82	738.633	824.638	9980.3	749.907	813.444	824.499	45041.6	817.966	3989.27	1400.84	834.22	775.865	14899.7	810.837	28640.3	820.17	856.094	1415.14	857.914	3896.88	828.034	1688.98	697.728	803.199	840.325	843.534	158233	762.77	847.907	820.701	13280.3	792.8	787.799	848.68	844.453	810.588	822.995	780.092	773.48	829.317	3035.02	1268.07	758.857	895.171	757.467	675.708	748.69	740.128	463996	738.592	845.23	7481.62	817.717	177655	881.456	801.938	4722.17	819.346	903.898	886.407	123302	839.169	744.129	845.524	700.96	786.409	775.537	805.572	815.242	12315.4	820.435	383259	2149.7	820.898	928.857	804.101	30814	838.045	890.038	1435.06	804.924	1221.77	1182.43	89327.2	798.525	79142.5	873.785	868.615	85092.4	1665.91	35519.1	103458	359554	820.423	711.561	702.491	823.184	176945	857.851	29573.5	777.333	878.369	4916.21
5.115_172.0561	NA	C8 H12 O2 S	172.056	5.115	NA	NA	NA	NA	NA	level5	NA	NA	NA	NA	NA	24588.8	19618.8	16291.8	27124.6	20698.6	22632.3	22059.3	26164.2	23037.3	23011.2	26909.7	21124.4	21803.7	26389.5	21603.1	23222.6	26040.6	17930.9	20603.2	19225.1	24708.4	22410.2	24535.7	20513.9	24581.3	23869.6	17900.6	24618.6	16966.6	20050.3	19976.8	22421.4	18284.8	22085.8	21385.2	21215.8	22579.2	22274.9	14432.2	28894.6	16735.8	16760.6	20247.2	23374.1	27796.9	25774.5	21810.8	21007	2.38917e+06	17488.5	20614.7	19225.9	25393.4	23031	22739.8	28065.7	20915.9	25379.3	22979.1	24719.3	19976.4	24160.6	19243	16138.5	28837.6	22764.1	23456.8	21981.8	18546.1	14450.4	24228.7	22652.6	24514.3	21780.2	21471.6	18900.9	19526.2	18098.2	20198	21702.8	23342.5	20510.8	22048.6	24955.3	21117.2	20691.1	21844.4	15920.6	20924.2	24234.4	22736.7	18340.9	21626.3	20385.1	20032.6	20081.6	18848.4	24641.8	20759.4	25620.7	29101.7	21116	23996.4	24588.8	20826.2	19049.2	23775.9	26157.6	20620.3	23692.8	21626.2	22708	21764.2	18857.1	23709.9	24105.8	27789.7	21914.8	20528.5	28558.3	23368.8	21391.9	22966.1	20532	17900.6	19404.7	22214.8	23823.8	24405.1	24515.3	22851.3	20206.8
5.115_202.0297	4-ethylphenylsulfonic acid	C8 H10 O4 S	202.03	5.115	NA	S34448630	HMDB0062551	NA	NA	level4	Organic acids and derivatives	Organic sulfuric acids and derivatives	Arylsulfates	Organic acids	NA	3.01072e+06	2.07356e+06	10857.4	62607.1	5.94101e+06	1.37812e+06	65224.7	108174	1.5273e+07	240066	1.11304e+07	182071	160833	110226	441073	191047	117414	2.17664e+06	1.71712e+06	113315	1.33619e+07	7.8846e+06	4.48815e+06	1.18412e+07	310864	146214	585069	69083	641142	41062.2	102344	3.72333e+06	91797.8	100707	333189	7.22717e+06	99549.6	311145	31273.5	438473	296839	4.84253e+06	251143	6.15176e+06	1.70514e+06	487648	21597.3	142679	1.64897e+06	135267	414873	64998.2	1.09237e+06	471551	247200	1.39511e+07	487252	945876	716708	4.59896e+06	170657	29787.8	100562	426314	3078.83	27252.9	17233.7	90704.8	16816.2	5223.97	8720.25	51977.8	30367.5	109356	277728	70738.2	57253.5	2.09273e+07	49106.1	390693	3.77322e+06	219246	1.31708e+07	804939	747541	2.77573e+06	19742.3	486522	695165	1.14986e+07	60182.6	34065.5	210586	246735	861828	170331	433507	443953	4.39202e+06	1.67271e+06	2.02397e+07	1.51232e+06	129937	1.27885e+06	163024	6.71314e+06	172156	969214	240898	35385.2	1.81888e+06	1.73631e+06	1.05105e+07	371152	1.01486e+07	149155	155314	1.02847e+07	1.77362e+06	6.4609e+06	1.16478e+07	1.92286e+07	197058	260094	4242.13	351848	1.36129e+07	155693	6.59305e+06	246207	670631	3.28827e+06
5.115_227.0249	NA	C9 H9 N O4 S	227.025	5.115	NA	NA	NA	NA	NA	level5	NA	NA	NA	NA	NA	352625	775179	276733	105842	228271	107417	159260	82979.5	899043	979374	738492	507816	49788.8	407349	2.16539e+06	3.18146e+06	23681.5	287056	1.67853e+06	150438	379008	811677	1.67611e+06	5.17697e+06	747525	223831	619712	125598	2.09205e+06	319665	11383.9	364905	31825.7	27166.1	113823	432670	353118	331989	420888	144356	24269.1	1.08553e+06	310288	1.92126e+06	221665	213830	859265	102925	690458	303963	1.42675e+06	139520	942897	486647	118894	1.28728e+06	2.88133e+06	519202	961371	292078	427304	398749	176345	272796	4010.8	78429.7	70131.9	52039.1	131752	32735.8	10691.5	441281	283180	73796.2	1.10026e+06	40656.2	546303	2.12453e+06	2.11668e+06	1.81078e+06	549010	161091	378465	1.15661e+06	970091	431134	81322	318659	1.32992e+06	692952	6708.8	701889	450063	126877	6.31703e+06	377143	1.74669e+06	1.25284e+06	784336	199222	1.62099e+06	4.00537e+06	4.10015e+06	511518	840618	443388	122723	503584	1.224e+06	15453.2	1.20687e+06	284927	999627	191927	275539	691246	678286	1.45497e+06	3.11098e+06	839198	263673	1.99696e+06	666071	455974	663571	1.5766e+06	6.90288e+06	916856	774471	756291	209550	6.17584e+06
5.115_270.0168	NA	C8 H17 O2 P3 S	270.017	5.115	NA	NA	NA	NA	NA	level5	NA	NA	NA	NA	NA	76405	49659.6	710.287	862.672	148147	33268.6	814.566	2685.7	464082	4747.78	302958	3312.78	3019.02	2640.73	9572.97	3426.68	2997.13	52841.9	44441.4	2698.33	417727	239796	134557	361112	6991.48	2561.67	13740.5	1349.23	16311.2	788.048	1953.07	101411	1037.02	2684.04	7713.4	197206	1449.47	7966.31	805.369	9454.58	6678.29	126072	4551.36	157667	37121.8	11052.1	862.271	2798.6	47547.8	2289.07	9476.99	864.239	28324	10643.2	5240.74	415746	9777.9	21646.1	17841.1	116696	3567.61	819.308	1890.84	9451.43	859.625	889.216	831.568	1667.64	913.101	805.55	855.765	863.803	957.78	1570.34	5480.67	1478.48	796.369	557103	950.458	9434.3	108555	4069.19	368414	22626.2	17555.7	67804.1	875.44	9296.54	16792.6	365487	1578.54	852.052	4385.18	4223.42	24487.3	2208.22	10115.6	9645.94	121176	38729.8	592164	39610.8	2052.21	33780.3	3195.58	193449	3180.7	26549.7	5174.37	868.263	44257.9	43195.1	302450	8692.94	327084	2902.39	3193.56	281352	42488.8	149556	358179	393660	3563.33	4455.65	749.64	7264.49	382601	3064.3	187716	3890.03	16657.6	82658.4
5.115_287.0071	NA	C7 H16 N O3 P3 S	287.007	5.115	NA	NA	NA	NA	NA	level5	NA	NA	NA	NA	NA	59242	39360.4	946.687	1686.29	117933	27284	2215.63	1796.88	315782	4272.36	221687	2603.81	2575.59	1547.7	7999.64	2138.15	1361.59	42236.1	32167.4	991.559	274709	156091	91378.2	217116	4912.86	1904.87	9593.16	1285.73	10870.5	1027.75	2705.17	77162.6	1157.73	997.764	4936.78	146729	1325.05	6474.66	958.935	7583.31	4162.6	94273.4	3340.74	116531	36224.2	10709.8	1014.68	1784.78	26340.2	2324.23	7646.9	1006.61	21724.8	7722.06	4388.6	271673	6196.73	15947.8	14077.1	78846.1	2570.81	1068.72	1754.77	6630.62	1170.01	1017.8	1088.51	2816.41	1174.3	952.722	1071.86	1082.78	1164.57	1245.86	4297.27	1009.4	1057.92	364841	917.451	6969.26	77283.5	3152.15	251975	14501.1	11671.7	51901.7	1166.84	6681.24	12375	231634	1155	997.614	3721.25	3377.59	17923	1737.32	7243.35	7535.83	90038.6	33692.1	382162	30487.7	1806.5	25392.3	2085.29	136531	2796.2	19318.1	4019.89	1077.19	31474.7	34399.9	210772	7221.37	209263	2959.81	2325.11	222726	35091.7	120811	262512	298003	2652	3301.48	960.927	4617.97	266749	2277.58	140517	3383.22	13538.5	54881.4
5.118_363.1537	NA	C16 H29 N O4 S2	363.154	5.118	NA	NA	NA	NA	NA	level5	NA	NA	NA	NA	NA	35928.7	29506.1	22767.5	49438.6	31889.8	28228.1	28361.3	32718.1	28885.2	29221.6	35422.1	28752.8	29806.9	32805.1	27147.2	36576.6	34229.1	22156.8	30233.7	31208.6	32836.9	28947.2	30449.7	26348.8	31770.7	30480.3	29380.6	30611.8	25532.2	26760	31042.2	29303.1	27834.1	27293.3	30505	30959.9	37493.7	28123.1	28971.6	36576.6	30649.8	32007.1	29361.4	33949.4	34655.1	32362.5	28804	34449.8	2.56341e+06	27515.2	27314.9	26999.7	32430.2	30320	29157.9	36512.1	29819.1	31353.3	30413.9	32357.2	27725	32034.9	30517.3	32053.3	35648.8	28348.4	30359.3	28669	32926.1	24397.3	31953.9	31232.6	32122.6	29261.6	26624.5	29225.3	24258	28162.7	31342.1	28890.2	31384.6	33867.9	33597	31517	26665.9	41022.5	29454.4	26861.4	30049.9	32058.8	32273.3	34146.6	41183.9	26609.2	30063.2	31333.4	31368.3	31352.1	30671.1	33596.9	36597	26542	32269.2	31558.6	28288.4	34973	32003.6	32545.5	30658.4	36022.9	31992.2	31494	31005	29699.5	30686	30678.4	34452	32727.5	31566.9	36123.6	29649	29748.8	33588.1	28941.4	28064.7	31345.9	28128.1	29489.9	31444.7	30326.8	32860.2	30341.8
5.118_389.9942	NA	C15 H12 N4 O P2 S2	389.994	5.118	NA	NA	NA	NA	NA	level5	NA	NA	NA	NA	NA	32213.5	20604.5	17728.8	2.02834e+06	25906.7	24220.4	21713.4	28787.3	24457.7	25102.2	22571.2	22443.4	25394	28895.8	23422.7	22794.6	27559	19724.4	23665.9	21191.2	26099.1	24158.4	27052.6	22205	27414.5	25656.3	26915.3	26616.8	22054.5	24044.3	29001.7	27159.7	22993.6	24304.7	23718.5	24978.6	26153.6	23506.9	21826.7	32333.5	20248.5	23983.3	22229.5	32021.6	30762.5	29188.5	23082.9	25270.9	23767.8	20948.5	21697.9	21816.8	23611.2	24452.8	69974.9	29823.4	22960.7	27785.6	24248.7	28392.3	26091.1	28146.7	164070	24470.8	31788	25084	22079.7	22989.5	21854.3	21799.6	21448.1	24292.2	27241.5	24474.8	23372.2	22218.2	21370.1	22501.7	21904.6	26952.4	24681.9	24617.5	20389.7	27315.7	23489.2	23197.2	23827.8	24121.7	23881.4	25407	30431.7	22846.6	24413.9	21800.3	23210.6	23458.3	27875.9	27820.7	25303.2	20663.8	25128	22940.3	28375.2	25767.3	26526	25548.3	23417.8	28408.2	23142.2	1.41585e+06	27243.3	27642.8	27851.9	26446	24808.9	25331	30693	24596.3	28169.9	25437.4	27017.5	26755.1	27159.2	25311.8	18543.1	24685.8	24648.8	26145.4	26074.8	26760	26087.8	25469
5.119_264.012	NA	C9 H12 O5 S2	264.012	5.119	NA	NA	NA	NA	NA	level5	NA	NA	NA	NA	NA	425789	1.12599e+06	2.40055e+06	1.35288e+06	292420	1.44052e+06	1.13047e+06	1.02468e+06	792306	546951	1.15148e+06	1.09616e+06	653656	830853	1.86256e+06	1.42348e+06	403818	1.62508e+06	376594	1.00005e+06	3.41293e+06	1.49979e+06	1.36696e+06	845239	3.70805e+06	1.76968e+06	818763	417894	2.99523e+06	1.06536e+06	651519	1.51655e+06	894796	2.39853e+06	1.51848e+06	1.84882e+06	2.58613e+06	513748	1.01385e+06	1.61028e+06	1.50305e+06	1.32781e+06	1.37749e+06	2.95472e+06	1.57719e+06	562332	1.41274e+06	188117	422636	1.98858e+06	1.73805e+06	1.33959e+06	2.07129e+06	781654	1.90717e+06	2.7708e+06	698645	502635	766239	1.1915e+06	455102	629828	417747	274939	1.75103e+06	1.15213e+06	1.0106e+06	958899	2.2511e+06	852219	1.42875e+06	3.0057e+06	220596	2.71107e+06	1.80235e+06	749767	1.35195e+06	736051	654904	1.87415e+06	4.44142e+06	3.34269e+06	2.09618e+06	790409	909367	3.25688e+06	2.48742e+06	1.00691e+06	2.4383e+06	919007	687114	1.01075e+06	1.60245e+06	2.04004e+06	1.01711e+06	495846	902758	483666	633069	947416	275826	2.04598e+06	2.18695e+06	975333	1.94924e+06	1.21796e+06	3.27456e+06	305819	647196	558923	3.15516e+06	873569	269491	372901	1.5381e+06	1.84733e+06	623074	2.48725e+06	1.22959e+06	1.37053e+06	153087	1.39459e+06	648541	415486	382635	1.14917e+06	223093	983166	514356	671706	1.13163e+06	352197
5.119_391.9922	NA	C15 H20 Cl P3 S2	391.992	5.119	NA	NA	NA	NA	NA	level5	NA	NA	NA	NA	NA	28026	19682.9	17874.6	3.46059e+06	21770.2	22137.6	20109.2	24341.9	22575.9	21691	17307.1	21996.8	24740.4	25894.8	21038.5	19735.8	25237	14925.6	19760.7	19793.8	21372.1	21517.9	22738.4	19569.4	20752.1	21720.2	23641.4	24086.6	21748.8	20548.7	25035.2	23442.6	19110	20494.9	20098.7	21304.3	22277.4	21903.7	19282.6	27477.9	17639.8	21330.3	18841.2	27362.1	22897.1	25697.3	17328.4	22559.4	22932.2	18302.7	20619.2	17590.3	20597.6	22698.4	189758	26606.9	19528.1	23716.2	22890	23485.1	22298.5	23129.5	420645	21730.2	23841	21125.3	18383.6	22011.8	22108.4	19495.9	20597.3	24202.5	25642.9	19057	17640.1	19278	15090.6	19118.8	19456.9	23159.4	23709.9	20001.5	17518.5	23402.7	19939.3	21990.1	18855.3	21510.3	19602.5	24357.5	25987.9	18461.4	19335.8	19836.7	22507.1	22957.3	24943.9	23661	25413.8	18996.4	18734.8	18524.5	23175	20693.3	22717.4	22359.2	22473.1	24957.1	19766.6	2.71666e+06	22219.6	22373.7	21574.8	23408.8	23645	23809.3	22892	24482.6	24798.5	23098.4	23606.3	23029.2	23573.5	20446.5	15917.3	21553.1	20831.9	20023.9	19920.4	23036.9	26495.5	20952
5.12_285.0063	NA	C7 H12 N O7 P S	285.006	5.12	NA	NA	NA	NA	NA	level5	NA	NA	NA	NA	NA	54075.9	44936.4	33841.5	65554	54908.4	50813.2	41334.5	65960	50262	49980.7	46753.5	45938.3	52861.1	53439.1	45980.8	48722.4	52516.9	34292.5	46898.5	44833.6	42781.4	49359.9	56580.5	47472.3	57313.7	47627.7	49543.2	54931	38732.8	49123.7	57006	50390.5	48089.1	49460.6	41228.6	480385	106080	44272.8	36704.4	62911.5	40796.2	49617.7	41859.5	2.37973e+06	63418.7	51784.4	40567	47132.2	46131.2	41431	45481.2	44640.1	45918.5	518737	47351.8	65666.3	570559	59935.9	54980.3	52952.8	45904.9	59550.8	52497.7	44021.1	64650.1	46503.2	40906.6	133119	42668.5	208014	44831.9	53819.9	63522	921533	45643	105500	32711.1	48955.9	44854.1	51046.9	46597.9	45494.9	44582.6	57134.6	42263.7	59022	43749.3	463732	46209.2	53179.8	58809.3	45764.3	54441.7	44777.8	44602.5	45288.3	53471	56174.4	49637.1	47389.4	48193.6	40620.3	53214	53611.4	45896.8	47702.3	46116.1	61472.9	41341.2	49699.8	52528.5	54713.6	42225.5	52398.3	51386.4	51965.5	57746.2	67526.4	52991	51775.8	53037.8	46831.6	46624.3	41041.1	39078	43148.3	44325.2	50359.3	45567.3	59223.2	53547.8	46297.4
5.121_168.0426	Homogentisate	C8 H8 O4	168.043	5.121	C00544	BGI312	HMDB0000130	78.7	75.4	level2	Benzenoids	Benzene and substituted derivatives	Phenylacetic acids	Benzene and derivatives	map00130 Ubiquinone and other terpenoid-quinone biosynthesis; map00350 Tyrosine metabolism; map00643 Styrene degradation; map01100 Metabolic pathways; map01120 Microbial metabolism in diverse environments	742455	1.09492e+06	377322	560065	223243	203315	309528	544801	434665	468972	494155	319702	607511	662094	903136	577448	625306	120130	416859	886047	1.02385e+06	524993	245943	765050	466597	596517	237683	478694	1.30313e+06	340797	257674	319256	348496	150120	269034	1.43476e+07	368323	410640	317843	1.46018e+06	544877	1.00228e+06	337897	6.15861e+07	252279	660761	157836	677118	500043	880177	2.00137e+06	296255	329453	1.57358e+07	600742	190113	1.68777e+07	909240	156772	154133	203424	142661	756042	619351	721659	464794	476293	3.66928e+06	681383	7.00732e+06	208232	1.43878e+06	338287	2.09842e+07	463967	2.3454e+06	239830	842015	373525	1.47731e+06	304286	296913	1.58701e+06	966595	631935	317989	126874	1.3664e+07	507406	2.52427e+06	2.31231e+06	312647	386633	176640	1.13108e+06	351614	422580	538459	354544	574878	272217	890315	723858	439752	435894	198756	426605	188167	343340	153184	786488	450296	199863	177233	220197	204462	662420	1.77934e+06	377599	184609	308196	1.5477e+07	885378	289822	231585	496246	367871	1.50061e+06	1.22591e+06	1.01017e+06	522616	485945
5.123_328.0551	NA	C13 H16 N2 O4 S2	328.055	5.123	NA	NA	NA	NA	NA	level5	NA	NA	NA	NA	NA	728154	987049	447381	283995	71843.3	320374	859299	453939	134057	311299	737770	566163	463692	401081	740130	541514	1.15494e+06	205800	455365	578426	523167	638995	284468	538278	743381	532378	1.37491e+06	1.34183e+06	477370	541877	477951	701251	434153	551237	441459	811519	781405	801547	645575	242410	801226	1.67239e+06	359734	233876	858614	642510	678244	311672	1.16014e+06	490702	432023	237157	382363	184716	880178	442608	545265	517252	748671	665303	266618	120407	491839	569090	418056	2.3559e+06	784902	2.26411e+06	472117	383857	404636	314552	1.35778e+06	603220	792297	235876	216171	133818	170770	364846	468845	575537	447755	223695	607009	481543	291849	265746	251687	675908	218954	196395	612117	424494	553888	3.54853e+06	292485	137380	602422	1.0268e+06	104443	494121	331465	585455	242368	412932	615219	162792	167919	894354	698598	779433	173495	372670	316315	273212	432986	304142	533259	266725	480541	545363	819011	282119	63278	644061	41960.3	382296	499458	126980	735493	65920.1
5.125_150.032	Phenylglyoxylic acid	C8 H6 O3	150.032	5.125	C02137	S11421	HMDB0001587	NA	NA	level4	Benzenoids	Benzene and substituted derivatives	Benzoyl derivatives	Benzene and derivatives	map00360 Phenylalanine metabolism; map00627 Aminobenzoate degradation; map01100 Metabolic pathways; map01120 Microbial metabolism in diverse environments	183491	479542	162253	234019	71136.5	66079.5	125425	96975.2	153758	202202	219180	164181	310398	168985	388490	92210	82038	45941.6	154784	383136	358422	210935	89178.5	333487	214202	43173.5	98186.5	176882	553824	48985.5	59036.1	36973.3	141355	55868.9	104055	6.30709e+06	141370	143841	132979	694775	220607	412403	130001	2.67787e+07	108797	262503	117748	172449	245749	378660	849133	120542	144047	7.36061e+06	252816	63042.4	7.33486e+06	403843	48854.7	43886.5	67388.2	34554.3	248656	290549	162946	193267	210139	1.6103e+06	45198.5	3.22348e+06	73525.5	680986	144339	9.26077e+06	177137	936607	52392.6	363357	147367	660914	124233	109042	665326	431596	243012	130410	37970.5	6.43784e+06	63983.1	1.12939e+06	1.0329e+06	120683	153433	59344.7	589872	143979	184389	231855	158259	144620	111393	387812	106618	152914	180464	61881.5	189765	57698.2	130536	82235.8	215446	183380	68863.6	62102.6	75679.1	72480.3	177168	855353	166554	56068.1	108046	812965	392478	116608	86727.5	209321	154244	790744	543970	405475	214644	198975
5.126_526.153	NA	C23 H31 N2 O8 P S	526.153	5.126	NA	NA	NA	40	46.9	level5	NA	NA	NA	NA	NA	1974.98	1452.09	1312.28	2164.12	1763.52	1399.82	1.62974e+06	1888.1	1566.4	127872	1434.41	1442.44	1533.74	1720.72	1768.97	1577.12	1556.77	1222.94	1493.56	1541.07	1627.63	1468.81	1728.15	1578.47	1628.76	1468.05	1575.97	1562.76	1332.27	1533.04	1709.26	1546.62	1582.91	1576.68	1471.91	1777.9	2355.45	1522.43	1393.02	1774.68	1412.35	1740.83	1549.84	1901.59	1549.89	1633.84	1386.75	1834.03	1694.65	1363.66	1357.88	1215.38	1702.19	1649.3	2180.72	1651.15	1784.59	1834.4	1519.01	1449.19	1518.75	1444.47	1877.51	1574.92	1557.94	1656.62	1483.43	1535.01	1386.92	1542.2	1600.21	1462.65	1702.37	1404.99	1682.84	1336.4	1383.82	1388.42	1474.48	1585.02	1497.75	1420.08	65218.3	1724.55	1498.53	407628	1471.97	1.17694e+06	142792	1618.85	60662.3	362860	1595.06	468991	1562.41	1607.39	1740.33	1803.14	1511.9	1578.05	1554.29	1442.8	1528.08	1655.03	1503.89	1752.77	1632.21	1613.37	1453.63	1779.61	1520.71	1736.88	1874.51	1712.56	1679.26	1554.3	1545.41	1633.31	1993.31	1858.04	1609.71	1730.38	1612.51	1444.69	1270.04	1681.88	1628.41	1538.34	1553.34	1662.85	1579.16	1580.19
5.13_484.1573	NA	C22 H28 O12	484.157	5.13	NA	NA	NA	NA	NA	level5	NA	NA	NA	NA	NA	8868.53	1607.29	3042.3	416847	4366.53	912.881	621.997	791.013	1447.33	792.718	2256.25	1971.76	798.054	1125.04	1575.53	1539.06	6342.11	4586.42	1877.35	633.823	2624.58	879.216	818.899	2531.58	1848.88	2003.59	1064.95	3866.77	1713.27	1093.61	1033.61	997.913	13764.6	734.898	1259.84	1299.13	1205.8	977.497	1210.08	1869.17	1595.15	1179.18	724.171	2535.63	1919.94	1076.71	2213.2	1182.91	4644.39	1705.65	2018.99	1599.71	775.227	883.053	1254.37	23492.1	32211.5	760.898	882.697	1345.27	1156.6	1325.84	1072.69	1131.43	1941.57	784.976	2115.17	887.503	1875.58	1001.37	864.662	5622.25	721.935	1748.96	3244.91	55295.5	1758.89	2595.38	623.71	1084.86	2270.24	2466.73	6730.47	851.256	2768.82	2068.17	1951.09	538563	1892.32	1062.66	1072	1333.55	1870.64	733.337	1655.02	3282.7	9627.33	10665.6	3836.41	853.217	3325.25	2079.4	1427.22	975.076	2142.65	1229.9	662.701	986.708	1659.81	61825.2	1618.03	1552.11	1379.13	1157.89	1092.14	1025.81	2058.33	2113.88	1347.39	1030.85	1701.07	2042.43	1488.3	1266.97	1431.34	3828.13	1950.92	2065.12	2313.22	729.806	11858.2	1646.85
5.131_262.0988	4-hydroxyprolylmethionine	C10 H18 N2 O4 S	262.099	5.131	NA	S35032806	HMDB0028869	NA	NA	level4	Organic acids and derivatives	Carboxylic acids and derivatives	Amino acids, peptides, and analogues	Amino acids, peptides, and analogues	NA	2.84605e+06	56440.6	22029.1	28454.7	27489	21440.9	21747.4	25010.2	23209.5	25126	21672.8	21879.2	23084.4	24476.9	23108.5	22050.1	23535.1	20521.5	23710.3	90536	24672.3	20274.9	22689.8	23482.1	25444.4	22271	21039.8	22247.8	20228.4	19174.1	21730.1	22000.7	24544.1	86487.6	20540.8	23812.8	66176.6	25454.6	20417.5	23809.9	21240.6	22789.7	20167.9	35482.9	106471	24210.9	19312.9	22075.6	23724.3	22145.5	19012.3	19963.2	21479.7	26058.5	29566.6	22133.8	23757.2	23834.6	21214.3	21012.4	22584.8	21100.5	25283.8	23839.4	24602.8	21750	20433.1	21650.5	24024.5	22852.7	20665.7	22194.5	21904.1	29415	21852.7	22824.9	21118.1	23915.2	24352.9	22399.9	22709.8	21048	23119.9	25260.4	22541.7	21162.5	28263.7	23572.5	24128.5	22768.5	35092.2	21051.5	23344.5	18042.3	25276.5	23246.7	21485.1	23951.5	24855.4	21834.3	23111.4	26118.6	24141.5	23490.9	23172.1	25664.4	21282	20972.2	22580.9	21889.7	23306	25925.7	24684.6	23700.7	23797.5	22090.4	23834.2	24804.9	26106.4	23121.2	27672.7	22859.1	22725	22288.6	19878.5	21630.9	23554.6	23530.1	23551.1	23655.9	22655.1	24363.5
5.132_426.1095	Lenvatinib	C21 H19 Cl N4 O4	426.11	5.132	NA	S7999567	NA	NA	NA	level4	NA	NA	NA	NA	NA	1842.91	1460.69	1492.8	2017.08	1867.8	1451.01	1711	1712.83	1561.02	1.80305e+06	1418.94	1534.84	1736.78	1672.46	1661.04	1467.13	1700.2	1428.53	1504.43	1685.69	1770.01	1448.65	1534.18	1671.95	1675.28	1617.59	1458.61	1513.86	1282.04	1406.57	1465.95	1492.15	1680.89	1446.56	1565.05	1788	4884.41	1701.2	1430.27	1776.55	1546.66	2246.71	1614.41	2366.78	1618.18	1657.99	951854	1755.65	1.60209e+06	1457.05	1273.91	1294.83	2004.33	1830.72	2190.32	1605.85	2290.53	621278	2369.91	1560.1	1511.9	1557.28	1719.29	1687.18	1694.86	1478.76	1524.49	1425.07	1518.98	1646.9	1368.89	1532.69	1698.48	1917.49	1511.08	1489.13	1498.88	1612.87	1725.75	1512.15	1613.42	1584.74	1503.81	1759.8	1686.82	1911.6	2022.7	1684.41	1563.72	1519.31	2342.94	1672.95	1559.35	1285.85	1948.27	1815.6	1566.74	1780.95	1548.75	1621.14	1545.16	1882	1769.39	1553.09	1557.21	1880.27	1705.03	1466.98	1690.73	1565.71	1576.22	1870.04	1806.07	1737.82	1568.17	1467.67	1624.85	1707.41	1913.88	1687.38	1891.33	1672.42	1547.91	1593.82	1499.01	1543.04	1768.01	1654.54	1711.68	1619.93	1464.93	1682.3
5.134_253.9736	NA	C7 H10 O4 S3	253.974	5.134	NA	NA	NA	NA	NA	level5	NA	NA	NA	NA	NA	36.3784	29.7403	22.4092	28.6216	28.8965	25.7066	27.8303	27.9434	38.5482	27.17	32.8039	28.827	26.0706	29.4756	28.7628	26.5117	32.9426	22.503	29.7039	25.9509	37.7683	29.2561	28.3745	34.3092	27.7172	28.453	27.5265	29.2234	28.6612	25.5501	27.0451	26.7539	25.5668	27.0692	27.5978	30.0957	27.6913	27.9761	25.7987	28.3467	27.1057	29.2258	26.9611	63.8952	27.1935	29.5096	25.6782	29.5008	229207	28.6024	24.2263	24.8183	36.5677	27.8276	28.5502	36.9863	24.9599	28.6332	27.7111	27.927	31.5601	27.2063	27.9573	28.9832	28.1228	28.0163	26.9427	26.3245	61.6254	24.1485	26.1316	26.1861	29.7635	26.6519	74.1872	26.974	61.7568	45.982	24.4609	29.1567	32.9009	26.8928	41.5026	68.721	27.7052	35.6676	27.7911	24.1629	29.641	32.4201	28.4736	28.1981	69.5965	23.9302	64.7081	25.6338	30.652	28.3514	30.5813	26.7137	49.1074	37.4847	28.9405	37.6389	26.61	75.1989	39.9052	30.5434	43.7047	26.7315	30.3457	30.2319	33.9997	28.5193	32.097	27.9787	29.6117	34.006	27.7649	35.0022	33.7241	48.4987	28.0466	24.744	25.0023	27.8866	40.0688	29.244	32.8915	26.2396	29.9219	33.1536
5.136_160.1033	NA	C7 H16 N2 S	160.103	5.136	NA	NA	NA	NA	NA	level5	NA	NA	NA	NA	NA	4226.71	3116.73	2979.57	3572.28	3483.97	3112.79	3223.69	3511.95	4672.53	3375.63	4058.8	3722.09	3370.99	3562.13	3283.04	3210.53	4223.11	2825.77	3640.03	3315.28	4853.27	3576.95	3551.15	4250.62	3436.38	3550.78	3285.03	3535.11	3773.33	3032.78	3221.09	3218.52	3078.32	3257.74	3282.58	3455.71	3287.17	3394.58	3077.05	3366.7	3287.61	3321.1	3207.67	3237.66	3392.63	3559.52	3155.93	3508.49	4126.77	3506.9	2970.01	3052.74	3263.95	3424.5	3297.1	4730.3	3110	3605.36	3401.47	3328.04	3339.25	3244.57	3340.57	3444.72	3523.73	3501.1	3208.56	3208.18	3853.07	2875.71	3192.02	3389.26	3808.76	3291.05	2854.38	3137.69	3138.81	5551.77	3011.76	3504.6	4237.92	3212.58	4242.05	3666.55	3168.35	3146.76	3513.35	2878.85	3639.06	3964.87	3414.29	3250.6	3544.01	2952.64	3341.88	3320.37	3294.63	3366.5	4006.5	3291.72	4972.05	3745.28	3454.18	3453.18	3195.86	3548.06	3574.57	3583.25	3229.04	3198.39	2.59756e+06	3614.85	3759.23	3388.55	3907.28	3398.51	3702.24	4347.5	3298.71	3325.52	3679.88	5757.5	3376.95	2961.63	3023.16	3330.02	4242.33	3680.41	4196.73	3309.09	3958.73	3609.01
5.136_230.0245	4-vinylguaiacol sulfate	C9 H10 O5 S	230.024	5.136	NA	S58170415	HMDB0127980	NA	NA	level4	Organic acids and derivatives	Organic sulfuric acids and derivatives	Arylsulfates	Organic acids	NA	234578	685653	244478	78660.8	101267	96513.7	139009	36986.5	759486	872038	282447	350272	34522.6	352322	1.86333e+06	2.68861e+06	10770.4	232854	756569	128068	187690	634214	194306	4.73293e+06	684529	183336	539587	106543	1.85498e+06	278083	7516.2	305495	23698.1	24305.5	96219	89397.2	310431	290685	383581	124068	17727	198536	218220	1.73761e+06	172352	182769	770053	81734.5	616948	227951	1.20843e+06	120212	843425	386815	69707.4	1.04488e+06	2.58374e+06	423881	854168	256926	373128	352386	142294	186832	3672.01	44882.3	57943	22823.7	115194	24293	15033.7	392879	227906	12272.1	760563	33369	448405	1.06994e+06	1.89779e+06	1.62989e+06	463986	137391	181537	1.03887e+06	927285	12919.9	58627.3	246660	20950.5	505138	5316.2	610400	375549	102067	5.73287e+06	311493	1.61389e+06	1.04224e+06	648836	120597	1.42781e+06	2.5501e+06	3.8936e+06	288129	751641	329573	100465	446171	1.03971e+06	12248.6	916070	239831	750675	145787	206941	615192	559949	1.40753e+06	40246.7	499739	151403	931569	115695	404275	594196	1.30894e+06	6.199e+06	807506	563602	62501.6	190445	4.73616e+06
5.144_246.0925	N-(4-chlorobenzyl)-n-ethyl-2-pyridinamine	C14 H15 Cl N2	246.093	5.144	C14938	S222804	NA	NA	NA	level4	NA	NA	NA	NA	NULL	29639.7	24428	62766.6	33836.3	28314.8	22062.8	26321.5	37581.6	29809.5	28272.2	27298.5	23775.3	26183.9	27640.7	41528.2	26606.3	517818	24943.8	28827.2	28105.2	31283.9	25309	29188.3	28746.5	41813.4	23313.1	26844.2	23259	23619.2	20464.8	24014.1	23052.8	30300.3	23187.6	336219	45211.1	110460	30189.2	21889.1	27918.7	26676	40333.7	32050.3	58184.1	23760.7	28672.4	26088	32407.5	29515.1	24098.2	23152.3	21213.2	28816.4	33707.9	51345.5	24239	45760.4	26989	25610.9	23929.4	26270	22558.2	57838.8	30377.4	50445.1	30578	25756.6	29666.9	4.12446e+06	24372	26710	33341.4	27439.3	41873.5	34571.8	26077.1	24900.7	27783.7	28705.9	26011.2	30175.1	25562.9	31552.3	29403.3	24861.4	31340.6	37191.4	27341.2	27062.8	28504.8	63906.6	25518.8	25291.8	22248.2	31849.5	31698.5	32150.4	27059.2	24741.5	25178	28770.1	30674.4	26051	32317.1	26627.4	30562.5	28232.7	23922.4	25811.6	25837	27571.9	31078.6	48084.8	26916.7	25307	27299.5	24421.3	32194.3	38852.5	25289.2	44195.1	29112.8	27450.4	28467.1	33336.6	29697.4	29610.9	25939.2	34688.3	29231.7	919307	30299.1
5.145_330.676	NA	NA	330.676	5.145	NA	NA	NA	NA	NA	level5	NA	NA	NA	NA	NA	50055.2	40121.9	40783.7	1.13386e+06	2.34409e+06	42300.5	42398.1	69317	49268.2	46081.9	47467.4	41891.3	41942.2	45779.1	60234.6	45879.4	44919.1	35818.8	54508	45239.7	55044.3	41338.2	47409.9	444583	65873.8	40905.7	43016.9	39691.3	41848.4	34657	38855.6	38313.6	523228	37610.7	42152.7	52576.2	187324	49861.2	36684.4	45264.1	46031.6	67925.8	48724.2	97038.3	41430.9	47554	42759	54539.4	47344.1	41612.2	40809	36809.3	47001.7	55209.9	102383	42589.4	3.61152e+06	43715.7	42006.3	40863.6	43751.7	38768.1	96731.2	50945.5	43983.6	49701.8	43953.5	48862.3	45758.4	40930.8	43931.1	54195.1	47306.7	72760.3	55920.3	143055	43570	47843.1	46367.6	43260.4	53130.3	92457.7	652413	47892.2	42278.6	50377.5	65120.9	270951	46926.8	90660.3	126446	43760	43917	45288.6	51053.1	50740.5	50520.8	45952.2	43775.9	41210.1	50130.7	53747.1	44548.7	53301.4	44316.2	51577.7	45318.6	40554.4	44016.7	43150.5	49442.8	53220	81261.5	45361.9	41710.5	45057	45537.1	57002.1	58679.2	40791.9	73349.8	49233.8	45590.6	48781.9	46948.5	49701.3	50425.5	43482.1	60907.3	47315.5	48816.9	56554.1
5.145_630.3461	Remikiren	C33 H50 N4 O6 S	630.346	5.145	C07465	S4884377	HMDB0014357	NA	NA	level4	Organic acids and derivatives	Carboxylic acids and derivatives	Amino acids, peptides, and analogues	Amino acids, peptides, and analogues	NULL	15241.5	16179.3	132949	4.95916e+06	1.64694e+06	98861.5	15344.5	27298.3	17579.9	21142.5	21119.8	13870.1	14794.5	15338.2	20577	19459.1	17129	17275.8	21841	15913.1	19921	19056	20688	265145	26198.2	18129.3	13582.9	13595.8	15412.3	12184.4	12441	14353.5	2.19593e+06	16049.7	18214	18683.4	67343.7	17902.4	12197	15999.6	19671.4	22890.9	20574.7	32352.3	19279.9	16545.4	18421.2	18343.9	15658.9	17901	15671	16161.3	21667.8	24260.3	31707.8	15623.9	1.82244e+06	18264.4	17713.6	16106	14709.8	15235.9	24005.3	16969.7	20250.6	18310.7	17260.7	16775.3	15173.6	14844.4	16983.5	15808.7	15115.4	52929.4	20558	297757	21105.4	19956.4	18374.6	14702.1	17805.9	72075.3	288346	21814.3	16392.3	20811.8	31293.8	812272	26003.7	124865	49367.4	67385.2	19341.8	81176.7	17279.9	19047.2	15671.5	15343.2	15070.9	18426.2	23003.3	25401.6	17646.5	19452.6	14976.8	17530.8	14875.2	15565.5	17201.7	14317.1	19137.5	21168.4	27889.8	15321.9	15387.6	16297.7	20108	20368.2	17365.2	15546.6	25375	15132.8	15678.6	19452.9	19750.4	16481.4	19421.4	20094.9	25782.8	19547.9	14160	21190.7
5.146_227.056	NA	NA	227.056	5.146	NA	NA	NA	NA	NA	level5	NA	NA	NA	NA	NA	439702	850126	3.23885e+06	896239	277157	1.14006e+06	1.30359e+06	649690	682384	1.33587e+06	1.13422e+06	1.00749e+06	607418	305404	375580	584887	236865	2.52054e+06	279393	719960	623094	1.80502e+06	432615	304328	1.22878e+06	1.00183e+06	517469	405234	1.4216e+06	848792	1.96002e+06	2.64627e+06	344423	116396	243825	835552	1.0276e+06	745826	1.29874e+06	257023	762878	880570	4.00617e+06	757163	853868	364392	524867	356133	480403	445937	678890	892588	972523	547720	264758	693115	232683	1.63568e+06	739093	1.05189e+06	901395	2.01834e+06	202376	396474	3.00839e+06	792484	631579	867494	1.28917e+06	1.86412e+06	536363	1.06625e+06	228600	1.09891e+06	1.86964e+06	1.15035e+06	2.44885e+06	728935	2.18767e+06	215220	268308	912086	428706	249156	236234	1.31535e+06	1.10211e+06	650989	98488	838729	87037.8	1.86871e+06	807671	1.13138e+06	407808	351925	272463	33448.7	200151	712173	661573	928858	511834	514163	803756	396961	445722	63240.3	437464	1.04616e+06	920189	281979	357884	279998	36766.1	307646	534963	289414	350166	523111	431104	394029	320465	1.18605e+06	2.75123e+06	280347	55832.2	265572	250164	248876	176052	415156
5.148_647.3727	NA	C31 H60 N3 O5 P3	647.373	5.148	NA	NA	NA	NA	NA	level5	NA	NA	NA	NA	NA	7186.44	5736.6	89450.6	2.5589e+06	888425	61833.9	6500.21	11341.1	7450.05	7221.34	7209.29	5968.37	6616.19	6440.2	10181.2	6997.55	6489.86	5355.37	8962.3	6958.8	7916.48	6658.5	7926.42	125743	11032.5	5987.16	6348.23	5743.16	5734.2	5558.83	5473.71	6435.67	1.18753e+06	5771.8	7282.49	7628.57	27243.7	7039.67	5184.88	6950.93	7025.15	9685.27	7278.07	17507.3	6244.13	6835.09	6151.39	7764.86	7412.36	6353.61	6218.02	6330.51	6868.62	9651.92	16978.8	6180.78	865809	7364.51	6030.37	6267.93	6478.07	5822.11	13636.5	7207.8	6816.24	7349.8	6535.84	6936.64	6362.97	6804.06	6257.73	8335.45	7753.14	25636.8	8420.42	160120	6473.17	7284.52	7021.75	6076.76	7605.63	44431.3	153872	8387.12	6559.22	9816.59	9641.6	518295	10183.4	68150.7	24684.5	30396	6687.41	34521.3	8022.95	8034.86	7686.97	6715.6	7081.09	5954.46	7572.3	9029.64	6670.44	7544.39	6226.01	7391.34	7069.22	6386.82	6529.42	6074.86	7782.24	8002.81	11689.4	7382.45	5912.24	6558.18	7252.15	7849.14	9373.15	6214.46	13038.4	7096.59	6404.16	7350.04	7155	7012.06	7443.24	6760.46	8877.49	8107.19	6821.51	9207.8
5.149_474.1518	2-(4-hydroxy-3-methoxyphenyl)-7-methoxy-4-oxo-4h-chromen-5-yl (2xi)-5-ethyl-beta-d-threo-pentopyranoside	C24 H26 O10	474.152	5.149	NA	S24844004	NA	NA	NA	level4	NA	NA	NA	NA	NA	3948.21	73303.1	644.033	870.15	7293.09	678.163	699.629	867.022	8440.14	254160	163260	851.846	18734.5	769.145	754.248	793.712	912.777	665.5	10365.5	750.999	61307.8	58728.5	16250.7	331614	786.116	747.152	117079	46662.8	88943.4	726.768	839.282	2137.92	770.748	780.62	838.353	13644.9	805.034	747.212	1744.95	832.347	811.498	50956.6	763.195	747.712	772.602	32071.9	780.197	179358	4435.34	212925	719.864	737.293	825.417	1751.08	810.01	95861.1	755.844	138640	833.031	812.585	787.948	794.28	820.823	839.589	829.853	858.027	815.526	46887.9	832.077	674.349	747.428	722.229	47880.3	787.906	666.16	768.106	707.243	142588	695.248	51402.9	7270.15	801.218	185112	308024	792.361	23538	776.682	714.332	7228.62	181098	806.879	819.546	7324.96	744.693	3790.75	869.752	768.958	801.825	56551.1	10884.4	731044	53163.1	45661	23008.3	744.482	10368.2	4988.14	2916.31	809.056	781.293	257828	168635	27804.3	86786.8	24092	756.136	102905	12047.2	26815.9	44273.8	28071.2	349430	3719.73	4057.48	750.692	16370.4	812428	41380	18843	589568	1079.01	47679.1
5.15_512.1372	NA	C30 H25 O6 P	512.137	5.15	NA	NA	NA	NA	NA	level5	NA	NA	NA	NA	NA	30429	25230.1	24559.2	34383.2	28353.8	25150.9	512989	47951.7	33215.9	468822	27345.3	26479.2	27160.1	28754.5	41341.4	28477	25752.3	21825.1	33823.2	27977.7	31564.9	28681.4	33289.8	29380.9	41750.1	23438.1	27833.3	25635	26104.1	23182.2	24144.8	23992.8	32318.7	24072.1	25307.5	31685.2	145357	34523.6	23779.1	28390.8	26666.1	42676	30245.4	77611.8	25468.3	30517	26862.6	34093.1	28909.2	25107.4	27285.8	23888.4	31054.3	42040.5	69938.7	24411.4	50928.6	30492.6	26399.6	24863	28795.7	23003.7	60037.1	34054.2	26045.8	30972.8	26030.4	30742.8	28069	26748.2	27635.8	33740.1	30809.5	52260.2	34602.2	27137.4	24957.4	31066.6	29041.9	29189.2	30475.4	25740	722019	35691.4	29871.4	567175	43135.4	1.85902e+06	159387	29467.6	106248	148441	25374.4	888482	33325.4	34755.2	33190.3	27546.3	29420.2	27451.1	28743.3	35064.5	28141.5	33533.4	30547.1	33792	27703.1	26143.4	28382.6	26844.3	30013.5	33797.9	49315.4	31581.8	26572.6	29184.8	27642.8	33017.8	39965.2	25129.9	58195.5	29827.2	28687.5	28959.4	27256.8	31860.6	30876.8	25980.9	34904.2	33442.4	28045.8	35411.2
5.151_205.0742	Cinnamoylglycine	C11 H11 N O3	205.074	5.151	NA	MReference-345	HMDB0011621	NA	88.3	level2	Organic acids and derivatives	Carboxylic acids and derivatives	Amino acids, peptides, and analogues	Amino acids, peptides, and analogues	NA	4.69174e+06	9.73473e+06	6.03274e+07	1.59122e+07	4.33611e+06	2.06316e+07	2.50598e+07	1.28354e+07	7.32074e+06	1.9963e+07	1.46672e+07	1.58003e+07	9.75114e+06	5.75185e+06	9.4505e+06	1.11615e+07	3.69555e+06	3.79075e+07	3.07494e+06	1.46467e+07	7.95216e+06	1.92206e+07	6.023e+06	3.3993e+06	1.89997e+07	1.47161e+07	7.40749e+06	6.60362e+06	1.84466e+07	1.28581e+07	3.15667e+07	4.628e+07	1.36285e+07	1.58744e+06	4.74105e+06	1.3117e+07	2.15121e+07	1.45859e+07	2.16502e+07	4.43772e+06	1.37689e+07	1.39741e+07	7.39967e+07	1.89447e+07	1.26051e+07	4.35858e+06	1.47134e+07	6.68782e+06	8.22288e+06	6.93236e+06	1.16452e+07	1.23852e+07	1.52095e+07	7.4666e+06	5.73924e+06	9.94056e+06	6.42151e+06	2.17772e+07	1.25584e+07	2.14873e+07	1.46367e+07	3.4484e+07	4.78256e+06	6.17553e+06	4.42926e+07	1.47221e+07	1.1805e+07	1.55111e+07	2.22374e+07	3.78948e+07	1.47003e+07	2.17877e+07	3.59954e+06	2.05376e+07	3.61413e+07	1.95317e+07	4.29023e+07	1.04373e+07	3.71166e+07	3.39336e+06	3.66828e+06	1.68865e+07	7.75004e+06	4.54299e+06	3.9243e+06	2.56798e+07	2.06232e+07	1.59235e+07	1.02289e+06	1.31762e+07	2.97459e+06	3.10776e+07	1.27646e+07	1.94934e+07	9.14259e+06	9.16145e+06	5.91189e+06	1.48973e+06	2.09544e+06	1.09051e+07	6.74186e+06	1.35892e+07	9.16749e+06	7.28082e+06	1.1798e+07	6.92852e+06	1.02611e+07	1.07926e+06	8.09153e+06	1.8948e+07	1.08132e+07	5.02212e+06	5.47928e+06	4.81537e+06	806136	5.71086e+06	6.44703e+06	4.40653e+06	5.23377e+06	8.95791e+06	6.24727e+06	5.26687e+06	4.87615e+06	2.27764e+07	5.46141e+07	4.62092e+06	1.0497e+06	5.49288e+06	4.97959e+06	7.80779e+06	3.15209e+06	8.77685e+06
5.153_146.0371	Coumarin	C9 H6 O2	146.037	5.153	C05851	MReference-356	HMDB0001218	NA	88.3	level2	Phenylpropanoids and polyketides	Coumarins and derivatives	null	Coumarins and derivatives	map00940 Phenylpropanoid biosynthesis; map01110 Biosynthesis of secondary metabolites	5.62605e+06	5.37047e+06	4.39607e+06	6.61169e+06	4.97956e+06	5.59493e+06	6.32457e+06	4.43946e+06	4.14941e+06	4.04156e+06	6.27123e+06	6.20598e+06	5.25802e+06	6.50037e+06	5.01537e+06	6.32518e+06	6.46275e+06	4.52543e+06	6.1811e+06	6.3274e+06	5.82729e+06	4.42001e+06	4.62623e+06	5.56964e+06	6.37505e+06	5.97668e+06	6.17898e+06	6.59079e+06	5.91602e+06	5.39661e+06	5.31072e+06	6.02603e+06	5.62531e+06	6.76646e+06	5.74707e+06	5.96114e+06	5.37523e+06	5.10235e+06	4.78386e+06	4.35003e+06	6.99298e+06	5.88466e+06	5.81337e+06	4.36496e+06	6.5948e+06	5.46571e+06	5.54634e+06	4.8479e+06	7.57121e+06	6.77819e+06	4.30505e+06	5.7423e+06	4.55262e+06	4.04349e+06	6.09925e+06	6.41656e+06	3.22571e+06	5.04967e+06	4.38417e+06	5.22682e+06	4.75575e+06	4.24486e+06	5.82513e+06	4.44388e+06	5.68416e+06	6.90202e+06	4.07321e+06	6.26149e+06	5.13282e+06	3.9836e+06	3.80507e+06	5.00462e+06	6.45187e+06	6.18706e+06	4.47823e+06	4.10888e+06	4.49913e+06	5.10334e+06	3.4557e+06	6.43378e+06	6.01116e+06	4.64752e+06	5.86744e+06	4.53885e+06	7.00191e+06	7.299e+06	5.10075e+06	4.58689e+06	5.80822e+06	5.35912e+06	4.65964e+06	4.81376e+06	6.45671e+06	4.65711e+06	4.77772e+06	7.12699e+06	5.3701e+06	4.23768e+06	5.69799e+06	5.44776e+06	5.39825e+06	5.78532e+06	5.37869e+06	5.09971e+06	5.61122e+06	4.98755e+06	7.32956e+06	3.91273e+06	4.37754e+06	6.98899e+06	6.55862e+06	4.96511e+06	4.27352e+06	4.63796e+06	4.71411e+06	5.64366e+06	7.27472e+06	5.49187e+06	5.51788e+06	5.29745e+06	5.62284e+06	5.78821e+06	5.94604e+06	4.40761e+06	4.54871e+06	5.60105e+06	4.62364e+06	6.31298e+06	5.85466e+06	4.3695e+06	6.8338e+06	4.13325e+06
5.153_224.014	NA	C10 H8 O4 S	224.014	5.153	NA	NA	NA	NA	NA	level5	NA	NA	NA	NA	NA	45618.5	35414.2	8388.98	37215.9	13914.6	67258	16596.4	8700.93	9083.51	192855	42275.9	2945.61	73952.1	24234.7	53297.5	68808.6	2908.3	23247.5	42059.4	2897.49	29933.9	51987.4	15181.6	304207	85799.1	3191.4	15014.6	23654.5	91507.4	86748.9	6916.14	4999.18	16673.8	37463.7	27781.5	8280.07	8586.83	6829.51	358434	67090.3	30874.1	20543.1	41088.8	16003.5	10762.7	21361.7	24998.5	23280.6	30785.2	12410.3	100277	12390.1	23122.5	22210.3	2511.16	8071.41	34025.2	26349.1	58595.3	89115.1	108442	9623.02	14886.1	780379	3220.97	8787.83	356245	18519.8	8459.9	9040.8	2525.09	14523	8024.13	30541.2	34436.8	11350.3	17885	13841.9	33575.2	28429.2	5466.53	115322	9260.91	382461	217276	35950.7	17367.9	12562.4	98661.5	11340.8	10446.6	22890.1	10374.8	5980.64	283018	21575.9	278203	31360.5	21082.2	12507.2	27754.9	34472.6	23471.4	21131.8	19581.7	26030.6	31503.6	11801.2	38875.1	6803.92	39945.2	23074.4	21969.2	4618.6	30931.5	13006.9	27519.8	400729	23761.9	44379.1	30333.4	45869.7	17948.5	62078.7	3387.88	25524.1	70589.7	18453.1	71249.7	21939.1	570932	1.65645e+06
5.153_417.1701	NA	C16 H27 N5 O6 S	417.17	5.153	NA	NA	NA	NA	NA	level5	NA	NA	NA	NA	NA	27303.8	22387.1	23173	31874.4	26174.3	22198.9	24185.6	43238.2	29325.3	27680.8	25370.6	24319	25386.9	25370.6	37936.3	26334.3	23710.5	20212.6	31363.6	25846	30431.9	25656.3	30106.5	26314.3	38732.5	21628.8	24690.4	22621.6	23800.1	20898.4	21375.6	21173.2	29814.5	21837.6	23006.8	31195.2	131352	30489.8	23802.5	25748.4	24672.2	38127.5	27481.3	68601.7	23613.6	26922.8	24844.2	30428.6	27916	23240.9	24231.4	22159.7	27848.5	37439.6	63276.5	22493.6	45856.9	27750.5	23465.2	22731.4	25432.2	21053.8	53184.4	30255.7	24131.9	27969.2	25156.2	27202.3	25663.7	23805.3	24484.8	30960.6	28509.7	48486.5	31593.8	240912	23089.8	28696.5	26605.3	25764.5	28013.1	23606.1	30216.8	32092.4	27123.6	29858.3	39884.4	3.21377e+06	26932	26126.6	333294	23858.1	23540.8	20373.7	31097.2	32541.2	29593.7	24952.4	26874.1	24472.3	26657.1	32401.6	25782.7	30365	26970.3	30287.5	25764.2	23910.1	25892.1	23751.8	27647.4	31025.9	48861.8	28245.2	23499.3	25784.8	25621.4	30132	35781.3	23098.8	51343.4	26825.4	25312.2	26608.9	25192.1	28242.9	28102.8	24049.6	34216.6	30484.6	25666	32644.1
5.155_553.1368	NA	C29 H26 N5 O P3	553.137	5.155	NA	NA	NA	NA	NA	level5	NA	NA	NA	NA	NA	27303.4	22540.4	21112	30962.8	26642.1	23750.7	24252.9	43467.1	29533.9	27838.9	24471.8	22868	25412.6	26472.5	38065	25746.9	23897	19323.8	30431.9	25912.4	28697.8	25812.5	30256.8	26471.3	37636.7	21035.7	24976.9	22781.4	22122.3	20855.2	22638.9	21313.4	29265	21939.5	22860.9	28522.9	130932	30707	1.45157e+06	25742.4	24097	38194.5	27605	69004.8	22663.4	27108.6	25008.3	30494.1	27957.1	22675.1	24395.5	21451.7	28011.1	37683.4	63036.6	22167	46106.3	27870.6	23622.2	22505.7	25590.3	21285.5	53451.2	30373.9	23101.1	36149.3	24925.3	27394.3	23959	23882.8	24655.3	29496.9	29761.3	46825.5	31840.2	3.27494e+06	22867.5	28113	26700.7	25931.9	26511.8	23315.8	29385.4	32271.4	26969.6	29922.2	37978.3	28070.6	26101.9	26307.2	80353.2	23504.5	22761.6	22114	31135.9	32566.7	30325.5	26036.2	25052.6	24629.3	25617	30811.3	25486.5	30580.9	27142	30301.2	25807.9	24000.4	25673.5	23881.9	27188.7	30618.8	48837.2	28283	23665.8	25968.5	25268.7	28048.8	37312.5	24720.2	51693.6	26798.4	25482.5	26237.4	24655.3	28377.4	27905.4	22961.8	32403.1	30611.1	23996	32072.8
5.157_175.1275	[similar to: indole-3-acetic acid; δmass: 0.0642 da]	NA	175.127	5.157	NA	NA	NA	NA	NA	level5	NA	NA	NA	NA	NA	109580	165629	469029	690403	230322	666958	991236	35018.4	302234	160774	93186.3	51287.5	342015	2.00915e+06	2.10575e+06	530273	322162	144095	318735	478575	1.06134e+06	87493.2	451342	172812	1.02569e+06	39919.8	60663.3	364761	195462	211166	6662.04	1.56015e+06	471322	9257.84	107701	30449.9	133961	978903	8205.64	145120	583497	431209	40438.8	306818	65383.9	7.41971e+06	21850.2	973175	853897	117395	206787	28657.8	223482	275629	91274.8	19831.6	308174	609947	275989	13416.4	124833	162604	1.0732e+06	299565	108626	176494	10907.2	1.14716e+06	9650.09	309164	22257.4	269792	1.75556e+06	867265	46042.1	531719	143929	563810	529120	1.6617e+06	1.05092e+06	9175.43	1.10535e+06	212365	367823	211370	1.30226e+06	567883	593596	447766	1.90694e+06	153130	207500	242714	878153	266597	1.05732e+06	309638	169711	121477	531921	585223	316285	1.17498e+06	1.16314e+06	692412	622477	64530.5	105018	265361	60717.7	82830	1.52374e+06	593225	769900	382068	364442	517021	20936.8	1.4227e+06	4.35122e+07	209603	5.63148e+06	143923	681648	86423.2	390317	198280	1.04695e+06	542236	11322.9	87051.1
5.157_298.0441	NA	C12 H14 N2 O3 S2	298.044	5.157	NA	NA	NA	NA	NA	level5	NA	NA	NA	NA	NA	521040	891562	1.2825e+06	605068	164474	544704	345146	274054	186236	337906	525128	629890	409367	582711	795158	438233	393034	757950	441486	533161	831650	638058	406749	483914	1.27835e+06	561980	549019	478354	1.39312e+06	489956	336003	781361	737562	743590	747357	1.15227e+06	961421	540394	562664	480844	1.27668e+06	629209	511223	224860	922038	390827	631613	186413	126199	571026	762179	594663	609638	205008	752915	1.05388e+06	332820	149897	448534	783804	243046	170423	244587	236291	949097	499369	756923	600924	668323	466618	804351	1.45276e+06	260507	1.54706e+06	964361	318693	633681	207253	132427	640326	1.58514e+06	1.67033e+06	865074	227754	646417	1.98696e+06	840726	292847	894817	383696	163109	503700	646764	794039	693933	795057	351455	179489	524630	818505	50358.7	898151	960956	651690	659192	518909	1.24722e+06	319918	158287	757380	1.22469e+06	328701	96840.4	231170	541557	881590	489146	1.21234e+06	794436	611733	196707	859197	386217	254603	214524	857828	76343.6	410078	693631	226630	819028	128828
5.158_422.2122	Fludrocortisone acetate	C23 H31 F O6	422.212	5.158	C08186	S196144	NA	NA	NA	level4	ST Sterol Lipids	ST02 Steroids	ST0203 C21 steroids (gluco/mineralocorticoids, progestogens) and derivatives	Sterol lipids[ST]	NULL	582.239	435.387	88313.6	592.335	529.068	445.25	10999.4	481.619	537.892	456.613	521.338	524.45	461.009	513.931	477.155	502.722	564.479	410.268	551.157	471.598	544.374	479.514	472.042	508.91	479.76	469.297	480.741	514.324	506.469	425.031	487.701	458.821	497.443	450.344	492.808	474.283	472.781	493.996	416.72	488.366	513.959	472.403	443.947	1531.09	490.293	524.097	444.903	481.06	530.297	546.207	422.388	464.919	449.975	489.541	475.374	551.264	126303	491.917	481.641	15943.2	479.505	477.643	469.099	763.723	510.367	480.421	506.033	460.165	512.638	3988.1	451.973	443.308	517.863	484.728	58742.4	99703.8	438.06	577.038	101145	496.584	525.394	506.736	557.098	487.891	465.195	432.734	7783.57	16788.7	544.379	506.798	484.406	15785.4	526.37	411.053	461.963	460.494	461.813	485.637	527.929	465.431	588.931	511.939	520.356	516.524	458.239	481.918	505.457	491.904	479.517	454.373	556.151	560.043	486.134	474.21	520.69	499.733	529.078	545.446	472.445	471.249	504.734	481.188	496.366	462.06	274382	461.564	516.656	506.304	518.929	467.522	525.76	559.416
5.159_469.013	NA	C19 H11 N5 O6 S2	469.013	5.159	NA	NA	NA	NA	NA	level5	NA	NA	NA	NA	NA	1650.19	798015	1152.08	1298.29	1089.37	1060.5	990.414	1021.3	1234.81	4393.95	1202.66	1412.78	837.993	3017.17	1188.12	1090.74	1347.19	876.014	1324.85	1010.56	1330.59	106904	1035.61	1053.54	1145.28	1006.78	1357.55	7661.23	1447.53	1138.3	1322.43	1075.53	1009.49	1032.31	1141.88	2910.05	1219.41	1220.73	1188.92	1182.37	1124.19	1377.29	1027.4	1139.44	1112.63	8224.37	994.385	1396.59	920.534	1229.01	1032.95	1129.06	928.33	1106.34	1201.31	1263.89	873.338	1180.46	1135.33	1017.92	1318.26	22179.8	1291.35	1390.45	1110.68	1034.75	1079.1	1197.93	1467.27	1153.36	1168.55	1234.4	14109.1	1175.16	1010.47	1125.12	910.567	1172.71	8675.04	1181.69	1362.23	1017.23	1229.08	1012.74	1101.83	828.535	996.98	1211.64	1317.1	2523.13	1219.64	1000.42	1263.71	885.634	808.539	875.705	1350.63	1201.53	1486.57	1025.62	1311.18	1061.85	1056.96	1319.75	1109.62	1379.28	1019.63	1535.83	1042.68	14963.8	1104.99	1114.17	1352.93	1376.57	1346.31	1257.13	11941.5	1565.11	1363	1138.93	1159.9	1219.94	1149.79	913.87	991.132	1287.94	1488.17	1064.14	1124.38	1144.09	21760.3	1121.61
5.161_458.1262	Raltitrexed	C21 H22 N4 O6 S	458.126	5.161	C11372	S94568	HMDB0014438	NA	NA	level4	Organic acids and derivatives	Carboxylic acids and derivatives	Amino acids, peptides, and analogues	Amino acids, peptides, and analogues	NULL	26642.9	2.18815e+06	22342.4	31096.2	26506.5	23016.6	23609.6	42204.9	28731.5	27018.8	24750.3	23721.7	24783.4	25655.8	37032.1	25692.3	24684.1	19717.6	30597.7	25230.5	29684.8	25042.3	29387.4	26474.1	38111.6	21638.3	24265.1	22077.8	23214.4	20392	21977.4	20663.5	29088.3	21316.2	22448.5	27904.9	128168	29757.4	21142.5	25245	24070.6	37205.5	26825.4	66948.2	23462.8	26275.1	24249	29692.9	27252.1	22674	23650.5	21618.3	27182.3	36542.8	61742.3	22865.1	44760.8	27088.3	22902.8	23124.5	24819.5	20992.8	51901.4	29525.1	23541.1	35105.1	24545.1	26549.5	25032.6	23230.2	23897.4	30641.7	28984.5	47301.3	30958	25010.5	23395.3	27997.3	25971	25144.1	27462.4	23032.1	29479.2	31325.1	26465.5	29147.7	38906.9	27294.7	26274.2	25500.1	77945.2	23277.6	22965.5	21449.2	30357.8	31767.8	29517.5	25517.1	26213.1	23886.2	26004.9	31607.3	25462.8	29635.9	26320.7	29554.5	25151.3	23339.9	25263.3	23179	26974.3	30271.3	47678.8	27562	23556.7	25165.6	25716.7	29390.7	36376.9	24054.4	50107.9	26175.8	24703	25961.6	24578.1	27561.3	27420.6	23460.5	33377.2	29757.4	25035	31849.2
5.162_658.1541	NA	C31 H30 O16	658.154	5.162	NA	NA	NA	NA	NA	level5	NA	NA	NA	NA	NA	606.829	432.963	412.714	496.374	480.176	453.532	425.605	474.102	515.454	452.342	468.353	319428	492.496	525.657	458.353	453.564	581.202	400.407	503.951	460.94	544.742	476.792	462.128	505.556	6044	472.365	502.569	13333.4	511.356	441.325	510.349	475.939	453.099	438.093	103247	1006.42	488.862	500.201	435.403	499.954	458.763	492.537	424.502	464.548	470.638	65239.2	426.173	498.186	41468.2	8648.08	420.014	429.069	446.455	487.09	490.169	558.212	411.46	475.486	471.498	71322.7	211641	463.547	490.8	504.576	495.408	471.68	499.344	459.391	513.498	1411.01	483.997	560.899	510.416	452.143	397.154	438.285	432.014	507.104	407.351	516.195	536.409	483.437	473.68	482.44	474.108	430.761	471.484	443.541	499.968	476.672	505.889	472.326	491.305	409.065	485.317	487.111	481.512	499.092	522.433	463.179	540.592	509.821	500.687	518.098	494.358	502.407	515.481	472.456	476.865	472.569	511.472	529.854	513.291	494.436	520.94	502.704	526.401	552.416	492.588	448.76	523.982	459.339	513.673	433.673	420.258	493.934	520.86	496.756	513.044	450.668	536.845	511.797
5.163_329.0768	NA	C14 H11 N5 O5	329.077	5.163	NA	NA	NA	NA	NA	level5	NA	NA	NA	NA	NA	1552.45	1135.41	1040.29	1318.77	1286.36	1179.02	1040.16	1210.42	1342.52	1164.69	1236.98	650970	1183.07	1360.8	1129.87	1206.51	1474.08	1038.47	1338.2	1114.19	1379.64	1215.65	1172.63	1308.24	8676.22	1204.54	1266.65	22027.2	1279.18	1138.97	1287.68	1217.58	1204.7	1104.55	207652	3827.16	1248.81	1305.02	1097.52	1304.23	1220.27	1250.42	1066.79	1176.27	1231.77	131969	1114.83	1262.74	89928.6	14707	1100.81	1137.63	1152.5	1272.53	1273.37	1418.03	1053.57	1191.01	1234.72	141727	398408	1224.95	1237.57	1272.36	1288.89	1200.6	1316.22	1204.2	1312.59	2336.07	1269.69	1349.13	1241.11	1196.01	988.315	1165.24	1113.46	1348.8	1007.24	1317.49	1353.63	1280.15	1258.97	1238.82	1239.26	1044.97	1211.56	1119.13	1326.73	1332.89	1283.14	1253.63	1301.27	1065.23	1167.82	1168.29	1218.73	1299.3	1310.57	1208.23	1418.7	1306.4	1324.53	1355.53	1258.94	3927.15	1226.39	1171.92	1255.16	1193.43	1331.78	1404.29	1315.96	1257.44	1364.43	1313.54	1373.71	1383.9	1255.09	1102.92	1346.96	1200.71	1317.27	1150.27	1117.9	1245.02	1366.51	1284.3	1327.34	1125.14	1350.09	1360.35
5.165_462.0672	NA	C21 H25 N2 P3 S2	462.067	5.165	NA	NA	NA	NA	NA	level5	NA	NA	NA	NA	NA	47641.2	39414.8	40200.7	55802.4	48635.3	41034.9	57167.9	75066.3	51218.7	48070.4	44440.9	42674	43984.3	45749.3	65794.2	46077.7	44392.3	35428.8	54913.2	44808.9	53390.8	44567.1	52258.6	47110.5	68438.9	38903	43337.8	39365	41794.4	36478.1	42011.2	36865.2	52147.6	37898.4	40184.6	49922.4	229318	53042.2	37764.5	45181.6	43173.5	66502.3	47688.5	119500	42145.8	46862.9	43176.6	53068.7	48375.1	40672.6	42119.3	38805.8	48366.1	65059.8	110480	41116.9	79620.2	48151.1	40783.7	41415.1	44293.1	37601.1	92678.4	52742.7	42294.8	181750	43955.1	47305.5	45054.5	41505.9	42571.7	55128.2	51470.8	84924.4	55018.9	44872.7	42045.3	50201.6	46146.8	44863.4	49398.5	41261.9	158543	55726.4	47370.7	51755.4	69929.1	4.71431e+06	47158.5	45422.1	139115	41714.1	41228	98913.1	53882.8	56374.2	52750.1	45664.1	47183.9	42522.3	46707.4	56814.9	45611.9	52815.2	46967.4	52842.3	44650.4	41475.8	45236.7	41381.8	48348.2	54236.3	85264.6	49270.1	41977.2	44852.9	46199.1	52908.9	65034	42732.8	89378.7	46815.1	44826.9	46519.2	44075.1	49220.2	49090	42158.3	60014.2	52890.3	45054.5	57091.5
5.166_129.0175	Xz1800000	C3 H3 N3 O3	129.018	5.166	C06554	S7668	HMDB0041861	NA	NA	level4	Organoheterocyclic compounds	Triazines	1,3,5-triazines	1,3,5-triazines	map00791 Atrazine degradation; map01100 Metabolic pathways; map01120 Microbial metabolism in diverse environments	400120	83131.1	135984	173080	54726.9	124416	143685	596855	399567	256055	144111	111565	20426.4	187443	337560	175053	95881.1	30176.4	247888	150207	20530.8	159135	304745	22596	181875	38805.1	401903	83340.9	164258	42610.5	121170	104855	52099.9	64602.5	150003	677820	5.36843e+06	334863	262158	311006	107655	2.11274e+06	178607	2.05716e+06	68557.2	28647.3	232219	1.20995e+06	206979	77571.7	206236	75770.4	272543	158481	471407	65701.1	217402	165885	19004.2	110447	238530	58539.2	2.07213e+06	1.11982e+06	135939	172479	156544	283572	142023	77162	151713	380688	268397	354159	463899	137297	180337	15796.3	248541	200619	329203	67212.7	181742	237044	288181	122505	429002	640507	170711	21125.1	418920	104647	95670	18108.1	161998	285007	102209	217086	113835	162150	145895	349847	139815	320830	247498	1.05922e+06	176637	129046	184589	44478.6	198098	203934	490271	624777	67007	155288	132541	126316	1.38692e+06	61174	113478	611295	29247.2	248262	78988.3	323983	335081	107375	305005	337245	18390.5	301733
5.166_252.0855	33517	C10 H12 N4 O4	252.085	5.166	C05512	S58569	HMDB0000071	NA	NA	level4	Nucleosides, nucleotides, and analogues	Purine nucleosides	Purine 2'-deoxyribonucleosides	Purines and derivatives	map00230 Purine metabolism; map01100 Metabolic pathways; map02010 ABC transporters	19638.9	20662.4	20641.1	26663.5	23897.2	18516.5	20373.8	37606.7	23203.7	29091.3	42360.4	24220.1	20527.4	20483.9	32402.8	21096.2	20692.3	30517	26399.9	21962	26801.9	21841.6	26262.3	23192.9	33782.6	18653.5	18648.6	17693.7	16868.4	15022.2	17553.3	16197.2	23173.6	19045.9	16690.8	23418.8	94540.9	24126.8	19428.9	24587.9	21319.2	27551.7	28371	51557	25782.7	20823	26670.1	22026.5	5.49474e+06	18903.3	24501.3	24451.9	24957.3	31276.5	45591.3	19363.1	39786.8	24124	19413.6	17445.9	19247.7	15897.8	39432.4	22160	22738.1	58650.5	18453.4	21885.8	22592.2	17518.2	26025.2	26249.7	24771.9	41648.2	29986.6	21157.6	36348.1	24000.6	22822.1	19872.4	22510.7	21585.8	25110.9	27760.9	21922	30659.8	34198.3	22797.1	22801.7	21307.9	60235.1	19212.6	20134.4	21025.1	25284.1	26163.2	21939	18867.1	19588.5	20542.5	23141.3	27630.8	19362.5	24223.7	23648.1	21802.4	22817	20591.9	18933	21042.6	21191.8	23234	35125.5	21627.6	19335.5	20485.8	22903.3	21657.5	26863.1	23029.3	39564.5	19278.5	19434	33049	24200.2	20872.7	20436.2	23401.4	28530.7	26431.8	19234.8	25192.9
5.168_274.9881	NA	C8 H11 N3 P2 S2	274.988	5.168	NA	NA	NA	NA	NA	level5	NA	NA	NA	NA	NA	278702	302541	540560	1.00353e+06	553114	363714	616493	1.85946e+06	973742	703098	483063	356238	418319	528504	1.50918e+06	648168	274588	187122	1.19466e+06	831441	823321	613891	1.09386e+06	494772	1.60743e+06	226401	520527	170732	484287	290257	108526	173424	882135	204745	356355	789476	7.70945e+06	920209	253437	707638	548144	1.58044e+06	782552	3.66484e+06	328966	524949	633960	1.20135e+06	644221	385963	611669	409757	565097	1.54338e+06	2.91562e+06	239596	2.2504e+06	695862	398428	400682	539891	285465	2.81439e+06	1.08576e+06	395736	728503	465141	711343	595167	517178	331861	1.34476e+06	910379	2.53137e+06	1.22861e+06	720973	592518	854882	863275	410321	968735	320611	1.17146e+06	1.05986e+06	711482	1.09682e+06	1.80062e+06	956493	799442	523434	4.93712e+06	608117	393587	422611	946978	896706	1.11372e+06	554891	629517	358053	687758	1.28651e+06	597592	1.03325e+06	715338	1.16764e+06	483932	474535	691288	405730	786574	993637	2.4755e+06	877837	321938	424237	603475	977053	1.52803e+06	292399	2.13104e+06	777374	362206	948597	820192	764079	751440	431475	1.36159e+06	785390	478628	1.26003e+06
5.169_129.0581	Quinoline	C9 H7 N	129.058	5.169	C06413	MReference-8753	HMDB0033731	NA	84.7	level2	Organoheterocyclic compounds	Quinolines and derivatives	null	Quinolines and derivatives	NULL	1.61288e+07	1.88427e+07	2.79057e+07	4.26582e+07	2.72475e+07	2.0431e+07	2.73497e+07	8.58859e+07	4.62807e+07	3.30153e+07	2.5716e+07	2.06887e+07	2.17729e+07	2.86189e+07	7.48405e+07	3.23108e+07	1.67881e+07	1.09377e+07	5.77985e+07	4.12594e+07	4.25143e+07	2.96998e+07	5.01172e+07	2.46264e+07	8.71384e+07	1.22339e+07	2.65512e+07	1.21396e+07	2.41029e+07	1.57928e+07	8.31168e+06	1.14596e+07	5.28847e+07	1.11219e+07	1.87013e+07	3.87382e+07	3.42313e+08	4.35466e+07	1.43875e+07	3.57745e+07	2.96083e+07	7.49456e+07	3.40922e+07	1.62153e+08	1.80577e+07	2.89856e+07	3.59444e+07	4.94035e+07	3.23197e+07	1.95364e+07	3.13742e+07	2.13249e+07	3.1601e+07	7.61717e+07	1.56201e+08	1.31707e+07	9.8973e+07	3.5318e+07	2.30866e+07	2.23061e+07	2.92096e+07	1.49899e+07	1.21088e+08	4.86586e+07	2.23901e+07	3.29637e+07	2.51262e+07	3.4757e+07	2.97669e+07	2.6231e+07	2.34845e+07	6.23829e+07	4.5784e+07	1.09397e+08	6.04218e+07	3.6172e+07	2.99512e+07	4.04664e+07	3.7858e+07	2.39266e+07	4.74828e+07	1.86459e+07	5.50127e+07	5.01761e+07	3.33569e+07	4.85465e+07	8.47428e+07	4.34898e+07	3.60555e+07	2.68572e+07	2.07792e+08	3.15137e+07	2.13601e+07	2.0873e+07	5.10992e+07	4.62764e+07	4.98469e+07	2.87482e+07	3.37461e+07	2.26854e+07	3.51485e+07	5.62662e+07	3.33066e+07	4.61769e+07	3.3435e+07	5.09825e+07	2.97779e+07	2.33528e+07	3.27518e+07	2.29134e+07	3.98225e+07	4.86021e+07	1.06171e+08	4.17998e+07	1.6832e+07	2.63382e+07	3.04799e+07	4.46647e+07	6.66279e+07	1.61052e+07	1.17771e+08	3.45522e+07	1.91972e+07	4.12256e+07	3.62225e+07	3.70933e+07	3.80328e+07	2.25406e+07	6.32313e+07	4.32605e+07	2.75164e+07	5.82303e+07
5.169_130.0658	NA	C5 H11 N2 P	130.066	5.169	NA	NA	NA	NA	NA	level5	NA	NA	NA	NA	NA	161735	277835	246692	414108	210421	332977	190554	620521	396457	405232	247085	197901	230166	240829	526708	305688	151233	107321	642186	314084	347419	258388	512924	282967	718055	224388	216228	122158	192598	307369	83835.7	172469	443498	173161	193445	369958	2.40628e+06	393783	199288	330735	299751	598720	281171	1.25661e+06	167709	278076	263406	489046	297967	224915	275540	193870	276229	659323	1.38765e+06	205324	806897	362472	259835	188065	329033	498990	1.05846e+06	443980	230081	405524	241610	278759	275109	198214	169629	581023	450439	925755	586805	235362	319956	399545	303253	193116	434154	168376	547571	550935	380533	427260	631736	349028	462630	362371	1.67584e+06	224148	207365	253888	362328	371553	447817	302247	269112	248942	317466	493032	298091	639955	377102	504414	252367	433659	353920	281897	443805	420909	905804	394563	218576	273012	331508	439542	609845	216719	1.0043e+06	287967	124665	417331	402738	355029	453471	171196	576030	369992	232465	416593
5.169_175.0636	Indole-3-acetic acid	C10 H9 N O2	175.064	5.169	C00954	BGI323	HMDB0000197	94.6	89.5	level1	Alkaloids	Alkaloids derived from tryptophan and anthranilic acid	Indole alkaloids	Alkaloids	map00380 Tryptophan metabolism; map01070 Biosynthesis of plant hormones; map01100 Metabolic pathways; map04075 Plant hormone signal transduction	6.08376e+07	7.06007e+07	1.01597e+08	1.67496e+08	1.06161e+08	7.9483e+07	1.06494e+08	3.22706e+08	1.77162e+08	1.22308e+08	1.0257e+08	7.77752e+07	8.21321e+07	1.05588e+08	2.83326e+08	1.25955e+08	6.36232e+07	4.31149e+07	2.19117e+08	1.61762e+08	1.80393e+08	1.11754e+08	1.78922e+08	9.09915e+07	3.48252e+08	4.55877e+07	1.05453e+08	4.55626e+07	9.52819e+07	6.39269e+07	3.18855e+07	4.25897e+07	1.96136e+08	4.28541e+07	7.19839e+07	1.53061e+08	1.33311e+09	1.68516e+08	5.50427e+07	1.30115e+08	1.11435e+08	2.91515e+08	1.30229e+08	6.45392e+08	7.23383e+07	1.0953e+08	1.31304e+08	1.96752e+08	1.25174e+08	7.41261e+07	1.1673e+08	8.13993e+07	1.19083e+08	2.72732e+08	6.11191e+08	5.20437e+07	3.94108e+08	1.33691e+08	8.09342e+07	8.37995e+07	1.07955e+08	5.63789e+07	4.67232e+08	1.89087e+08	8.68299e+07	1.29012e+08	9.27323e+07	1.3063e+08	1.08075e+08	1.01537e+08	8.03496e+07	2.33356e+08	1.80451e+08	4.21026e+08	2.32204e+08	1.38372e+08	1.20586e+08	1.54915e+08	1.522e+08	9.17337e+07	1.74068e+08	6.86327e+07	2.06226e+08	1.82854e+08	1.30786e+08	1.89243e+08	3.29407e+08	1.66476e+08	1.48279e+08	9.56937e+07	8.02407e+08	1.17254e+08	7.98034e+07	7.55851e+07	1.98186e+08	1.76462e+08	1.94112e+08	1.10682e+08	1.2046e+08	7.95851e+07	1.31555e+08	2.22131e+08	1.2292e+08	1.66799e+08	1.27995e+08	2.0171e+08	1.125e+08	9.1749e+07	1.27625e+08	8.9243e+07	1.50793e+08	1.847e+08	4.18097e+08	1.59782e+08	6.19086e+07	9.16571e+07	1.16335e+08	1.64436e+08	2.63898e+08	6.31893e+07	4.50752e+08	1.37361e+08	7.59488e+07	1.56887e+08	1.37566e+08	1.4233e+08	1.44114e+08	9.05823e+07	2.43666e+08	1.68923e+08	1.01615e+08	2.24451e+08
5.169_192.0283	NA	C7 H12 O2 S2	192.028	5.169	NA	NA	NA	NA	NA	level5	NA	NA	NA	NA	NA	986176	894385	677409	1.17225e+06	1.37439e+06	1.23465e+06	719821	1.99004e+06	1.47688e+06	1.07521e+06	1.37693e+06	1.34305e+06	1.64357e+06	1.17255e+06	888624	1.66655e+06	1.08196e+06	701651	1.27369e+06	1.68859e+06	1.25419e+06	1.38085e+06	1.52001e+06	837710	1.44583e+06	1.03424e+06	1.25097e+06	1.34116e+06	788203	1.17062e+06	1.51257e+06	1.41949e+06	1.40301e+06	32862.8	1.05501e+06	954986	1.27577e+06	1.07301e+06	717463	2.07349e+06	1.03347e+06	1.11651e+06	1.0614e+06	1.20055e+06	2.36436e+06	1.50728e+06	1.2241e+06	1.57123e+06	2.46029e+06	868942	1.3026e+06	1.33329e+06	1.52369e+06	1.34655e+06	1.03364e+06	2.05868e+06	862096	1.60212e+06	1.62565e+06	1.74033e+06	1.25247e+06	1.84319e+06	1.22268e+06	1.14416e+06	2.12912e+06	889111	1.03714e+06	1.08486e+06	1.03054e+06	707904	1.20066e+06	1.60565e+06	1.71592e+06	1.32269e+06	1.03763e+06	1.20795e+06	534866	1.34037e+06	1.22516e+06	1.54501e+06	1.10801e+06	1.41793e+06	1.67888e+06	1.55719e+06	942517	2.40798e+06	882429	631503	1.12115e+06	1.20456e+06	1.8508e+06	1.50706e+06	1.91019e+06	872729	903117	1.06865e+06	1.40255e+06	1.52069e+06	1.2325e+06	1.40314e+06	1.74569e+06	363384	1.7127e+06	1.10369e+06	1.47153e+06	1.25722e+06	1.50643e+06	1.47994e+06	1.0801e+06	1.85708e+06	1.42092e+06	1.82495e+06	1.41989e+06	1.6046e+06	1.36486e+06	1.34017e+06	1.71136e+06	1.16683e+06	1.36372e+06	1.69482e+06	1.51255e+06	1.11019e+06	1.24374e+06	1.07178e+06	1.15586e+06	999941	1.07546e+06	1.07499e+06	920741	2.03024e+06	1.39645e+06	1.05505e+06
5.169_259.0158	Benoxacor	C11 H11 Cl2 N O2	259.016	5.169	C10964	S56101	NA	NA	NA	level4	NA	NA	NA	NA	NULL	124965	159574	310879	491382	246228	174482	262734	935137	459581	282412	272677	156027	178665	243316	702289	307242	122393	94786.1	546927	371889	410357	256548	442558	199477	926196	90290	229263	78469.7	211849	111479	48198.9	76020.9	408640	88200.8	148574	368349	3.88303e+06	388106	112128	302742	259933	795886	327268	1.86674e+06	142170	251649	264268	516300	276076	168290	275699	198301	242901	769237	1.81833e+06	90782.4	1.13637e+06	342272	175066	182237	264228	109902	1.36413e+06	496236	201200	330028	247747	315711	257523	262086	135351	636483	411153	1.18634e+06	603813	331973	272058	403469	373406	188778	403466	175973	645575	466505	334285	464426	799317	451198	336737	242155	2.37909e+06	283711	148663	177691	474889	487559	441185	245651	276797	175151	272216	481009	301877	463042	258327	553444	220881	220998	355242	218442	373925	511673	1.20164e+06	365421	103375	176619	255326	423113	739982	142501	1.23013e+06	314310	133409	425863	327681	327515	354177	188063	616435	397456	218979	438728
5.169_276.9885	NA	C13 H9 Cl N P S	276.988	5.169	NA	NA	NA	NA	NA	level5	NA	NA	NA	NA	NA	162811	229398	302695	509832	292137	243193	334604	1.14918e+06	542932	411223	294589	177619	233047	335684	901306	362843	161643	118284	649186	523359	430788	352247	598776	378592	1.39367e+06	110083	299194	116111	201412	173146	85696.4	110115	496550	172543	195344	424373	4.28429e+06	474652	155911	361975	277222	878246	428804	1.98812e+06	184721	315886	341935	622646	310358	194388	343037	225348	352720	1.03388e+06	2.788e+06	104338	1.55427e+06	409424	246022	221324	339896	149342	1.46571e+06	529681	239572	439376	272082	446945	325745	333375	202995	677972	525048	1.26785e+06	773385	388065	332086	430629	486477	262897	463893	192712	685166	617036	377012	570783	944686	569878	471797	311165	2.65579e+06	346376	206864	269895	576715	518078	620064	334592	313690	253002	373242	644045	406764	536846	322084	606015	315999	345638	356825	265226	457119	487583	1.25734e+06	464280	227459	281108	286182	491962	874084	184060	2.01789e+06	415930	236138	406069	413300	429024	450734	206637	674316	486407	242438	695521
5.169_404.0457	NA	C16 H14 N4 O5 P2	404.046	5.169	NA	NA	NA	NA	NA	level5	NA	NA	NA	NA	NA	17249.1	54447.6	17248.1	22938.9	19334.2	15893.8	15445.3	136002	26605	20675.7	18446.9	17613.2	14281.4	17397.4	70184.3	22034.3	18430.9	14803.5	60362.8	22767.2	22127.2	19222.8	21994	20317.8	181021	16219.6	15154.8	15107.3	16887.4	13486.6	13744.8	12919.4	21189.8	15715.7	15491.2	18564.9	3.37505e+06	25080.9	13215.9	17212.9	17633.9	81794.2	19604.1	599797	17578.8	17504.6	23839.8	26532.2	16222.4	16629.5	24458.9	16030.8	20839.8	152804	605381	17098.5	265227	19607	17163.6	16376.2	15813.8	14930.1	282967	51114.6	17665.3	49477.7	17303	19314.5	18361.7	14602.6	17645.7	77169.8	20628.7	318107	66562.6	18391.5	17571.2	20445.3	46504.2	16227.6	20432.2	16504.8	61918.9	50162.7	18155.1	27117.3	146491	19757.7	19448.9	18955.9	1.05252e+06	16830.1	17059.6	16430.7	23595.9	18574.3	18660	17291.6	19175.4	18256.8	19462.7	84371.3	18180.6	21207.7	16872.9	22575.3	15216.5	16341	17722.5	14525	19587.2	21764.1	261911	17842	16999.6	17853.2	19284.5	25976	114699	16195.4	249278	17119.3	16184.9	55268.6	17967.8	17209.3	19031.4	17618.8	56560.2	21316.6	18412.2	27144.7
5.17_116.0499	NA	C4 H9 N2 P	116.05	5.17	NA	NA	NA	NA	NA	level5	NA	NA	NA	NA	NA	63682.4	22080.6	121156	207985	125568	69296.2	128601	387710	208530	148046	99801.7	105877	78479.4	114773	309445	138556	40460.1	38705	230003	166928	181943	132543	208259	118252	372417	43552.1	100757	34178.4	101041	62077.3	29899.7	46781.7	248872	42673.8	74532.8	157606	1.66062e+06	175248	72998.1	145878	146018	325616	138473	800341	59995.9	114761	161362	235356	121084	78509.9	140781	100431	115209	354837	753720	51473.1	425840	164246	80768.1	106955	130219	58568.8	557719	198996	106202	126787	87225	133432	118588	122069	75171.5	296534	208136	457245	255551	131875	121585	171426	183798	98274.5	185947	76921.4	230400	222886	160276	213320	379941	171621	167756	107481	936818	149915	72866.1	76652.5	235759	186519	227835	95240.8	118904	96633.1	125189	227728	131861	208286	136767	211496	100176	112462	130737	96156.8	172490	197924	505869	166330	60386.7	119038	112371	167955	298713	69672.1	494302	157333	73996.8	167758	157322	148016	174210	87479	244140	186693	113846	248074
5.17_301.1348	NA	C14 H23 N O4 S	301.135	5.17	NA	NA	NA	NA	NA	level5	NA	NA	NA	NA	NA	203882	149956	213826	117556	25240.8	273949	143680	146007	220510	143588	142570	83709.7	535877	172111	164536	23823.7	138942	70612.6	28143.8	89281.1	170800	114770	173074	184776	163268	185790	124198	110907	73976.3	97488.7	143466	20371.2	254419	120177	116445	375004	122188	134226	136588	117303	201651	85473.2	541094	150793	202276	64387	75003.8	149485	202616	20976.4	150626	109358	175502	156391	160365	20551.1	256575	276084	157300	178433	176780	86616.1	94740.2	47893.6	176786	67217.7	277932	307980	125014	1.51258e+06	649673	27382.1	167111	153188	183807	330469	81122.1	147202	106097	87346	24597.8	81070.2	100263	31936.4	129180	108901	85270.3	1.22097e+06	24139.1	190101	145336	109095	21050.6	71607.4	505797	122893	150175	96116.7	148425	87055	23699.3	306284	55154.3	96248.6	133145	150218	184726	139875	211784	115868	118303	179729	200417	122910	113883	117362	188384	26082.8	185233	105407	60100.5	165349	208157	319342	155135	75579.6	25960.6	125450	155924	338789	359983	174595
5.171_130.0421	NA	C9 H6 O	130.042	5.171	NA	NA	NA	75.6	NA	level5	NA	NA	NA	NA	NA	1.02551e+06	2.7937e+06	18586.1	19371.9	972508	38241.2	18665.2	151219	2.96047e+06	1.8708e+06	1.92371e+06	34424.9	196478	65323.3	102378	148051	388840	165905	1.11446e+06	122677	1.41564e+06	5.87268e+06	1.11922e+06	1.06376e+06	352829	95196	1.69271e+06	533290	2.91741e+06	221298	50615	182385	121718	103693	28789.7	832255	548899	119573	87859.6	184738	225188	2.49068e+06	175310	332307	1.30262e+06	1.12688e+06	22900.9	370161	745953	334587	150695	180196	294092	1.58324e+06	135767	544723	95423.8	2.57599e+06	34473.3	62077	120473	362511	46320.5	142830	42611.3	42614.5	365656	80160.3	72491.9	177032	238020	106327	98430.2	236776	27650.8	31976.8	60149.9	1.37123e+06	93865.7	718124	1.1396e+06	31694.9	143608	77162.8	182443	130466	102460	65816.6	264489	1.6579e+06	62914.7	50730.8	128420	79453.5	109140	20825.9	49638.6	101073	916421	945755	2.38408e+06	1.38787e+06	384570	617593	197757	312993	147847	195591	59647.8	38788.1	3.68037e+06	283855	2.16669e+06	725152	97548.2	161830	942931	457101	1.4422e+06	451846	1.76188e+06	719880	854501	909466	36050.2	172617	96464.7	167298	474930	88603	260931	1.21183e+06
5.173_192.0427	Scopoletin	C10 H8 O4	192.043	5.173	C01752	MReference-970	HMDB0034344	NA	59	level3	Phenylpropanoids and polyketides	Coumarins and derivatives	Hydroxycoumarins	Coumarins and derivatives	map00940 Phenylpropanoid biosynthesis; map01061 Biosynthesis of phenylpropanoids; map01110 Biosynthesis of secondary metabolites	38944.8	31596.2	23770.2	24000.5	27749.5	21312.8	24278.3	41756.1	27967.9	36392.5	25375.1	30530.3	49033.2	23626	58007.2	20160.7	20379.4	33201.5	23550.6	33286.5	21501.9	37789.5	29235.8	38179	28852.2	15847.5	39739.5	26458.3	20427.8	19042	27631	22495	23078.9	31189.3	47395.6	27047.3	107459	39329.6	18577.6	26351.1	25478.8	33978.8	74747.3	70771.3	42446.9	24063.1	23274	25662.4	79791.7	17694.3	23719.8	20578.2	26598.1	40513.2	51623.5	18070.4	44515.3	27247.6	21921.4	18860.4	22356.9	24290.1	45984.1	52931.5	27651.6	101389	30732.8	42854.5	21122	38157.5	116884	22012.1	29970.4	36007.4	35103.8	19410.3	17324.5	23518.8	38161.6	28430	19837.3	18630.2	70981.6	30821.5	21945.7	30222.3	28731.6	98106.2	37008.6	24206.1	70017.9	29998.9	17530.4	33139.7	60844.7	33488.8	33045.4	33734.5	28814.2	36696.1	26993.2	27693	20653.3	52702.7	34044.6	71099.5	41556.7	23804.3	31989.3	28948.5	57240.2	24418.4	40530.3	23689.7	25882	27556.6	19255	119435	33621.8	40583.9	3.10335e+06	22189.9	113919	61476.1	19339.7	61749.2	22612.6	62734.8	24377.5	69961.4	3.82828e+06	167666
5.175_135.0142	3256	C7 H5 N S	135.014	5.175	NA	S6952	HMDB0032930	NA	NA	level4	Organoheterocyclic compounds	Benzothiazoles	null	Benzothiazoles	NA	2605.96	41083.9	2085.09	17087.3	81350.2	3662.39	2395.39	2009.98	2314.8	1711.25	2965.21	872.229	2161.26	2582.09	139067	1184	1252.66	4549.78	1243.7	789.302	1902.53	2065.58	834.097	986.014	2865.73	1465.34	1663.36	857.68	2133.54	944.099	2446.06	4789.89	114796	23224	901.723	968.701	8293.88	3381.07	2172.2	887.087	881.863	811.777	1051.21	3006.61	9038.37	2814.72	2051.16	1919.21	1142.82	1725.48	2287.25	2355.47	3223.67	1199.1	794.518	1949.01	4871.94	849.729	2719.86	2554.73	820.582	2858.37	3213.09	2663.87	829.878	1851.49	2218.48	1365.45	2332.26	686.462	830.635	801.727	1344.56	3127.47	41033.8	4588.65	16902.9	828.597	723.159	1548.29	6895.97	904.249	9728.39	3214.54	2832.09	1585.88	794.909	100203	2373.47	3803.3	12937.2	989.863	3401.1	1754.76	2039.47	66213.5	390838	35311.4	29458.6	19706	6410.32	8000.62	7143.93	11038.2	18089.6	3602.58	29804	3198.41	43711.4	5387.82	1067.35	71998.1	49640.3	48467.2	9381	71020.7	45462.8	3081.67	36193.7	1810.19	145578	1917.97	3334.5	8057.01	19474.5	2639.16	20686.4	2071.41	6413.45	542304	241266	1210.82
5.175_437.2276	NA	C22 H38 N3 P3	437.228	5.175	NA	NA	NA	NA	NA	level5	NA	NA	NA	NA	NA	389862	553171	638639	289529	504117	956718	505883	812664	239471	736704	620475	630277	1.44487e+06	328441	712456	345711	262001	752315	115521	948929	765559	360315	478043	479093	1.12859e+06	632133	167792	413614	616410	369236	996211	524256	1.38848e+06	402059	363242	456947	565589	355248	795933	356903	710643	342230	1.20857e+06	1.39861e+06	555924	188702	387420	906813	491825	305891	684893	497690	567507	463505	623849	289433	1.14924e+06	681048	266196	423550	547354	423476	453656	959994	1.51489e+06	978875	761772	903795	572494	1.1458e+06	744890	448923	104234	1.15602e+06	1.27042e+06	1.75236e+06	353303	627152	306836	293513	417497	444075	906588	212208	683300	590879	590122	1.29233e+06	340438	352608	137838	304291	636834	398208	576988	345072	540839	305873	353723	499940	261336	448264	494790	556469	532868	211950	594190	262762	476165	613538	323528	135423	76733	279562	89702.4	262603	180883	261128	362659	451672	264777	599003	471959	914603	887971	628857	176569	501099	149698	1.09977e+06	266770	285870
5.176_340.1786	3-hydroxyquinine	C20 H24 N2 O3	340.179	5.176	C07344	S19988260	NA	NA	NA	level4	Alkaloids	Alkaloids derived from tryptophan and anthranilic acid	Quinoline alkaloids	Alkaloids	NULL	28525.3	23663.7	23968.2	33330.8	29067.5	24619.7	25224.1	45110.7	30731.7	28881.8	26533.8	25446.2	26471.5	27444.5	39568.2	27533.4	26476.1	21143	32797.4	26955.1	31840.8	26771.5	31408.8	28301.2	40859.2	23207	25969.7	23616.2	24908.3	21835.5	25179.9	22045.2	31168.8	22781	24042.8	29881.1	137249	31828	22628.5	27036.2	25796.2	39829.2	28667.8	71638	25156.7	28108.7	25927.4	31785.8	29110.2	24300.3	25289.1	23174	29057.5	39070.9	66119	24524.3	47844.1	28947.9	24276.9	24770.6	26556.5	22487.9	55544.1	31601.2	25242.2	109229	26291.6	28393.4	26856.6	24865.3	25555.5	32870.3	30964.7	1.93047e+06	33081.2	26806	25088.2	30001.6	27750.5	26902.1	29457.9	24674	31596.6	33483.9	28344.2	31138	41723.5	29214.9	28164	27268.5	83402.7	24939.3	24618.8	22931.7	32426.7	33930.6	31597.1	27326.8	28124	25538	27881.4	33896.6	27277.1	31696.1	28161.9	31641.6	26867	24939.9	27060	24804.3	28901.8	32430.3	51049	29506.6	25193.5	26915.8	27574.2	31534.3	38944.6	25700.9	53606.3	28026.9	26883.8	27814.1	26338.5	29496.6	29369	25157.3	35798.1	31799.2	26858.4	34126.1
5.176_535.1634	NA	C20 H29 N3 O14	535.163	5.176	NA	NA	NA	NA	NA	level5	NA	NA	NA	NA	NA	25492.5	21147.7	21419.9	3.71442e+06	25977	22002.1	22542.3	40314.5	27464.3	25811	23712.7	22740.8	23657.1	24526.6	35361.3	24606	23661.2	18895.1	29310.4	24089.2	28455.5	96667.5	28069.4	25292.2	36515	20739.6	23208.6	21105.3	22260	19513.9	22023.1	19701.3	27854.9	20358.9	21486.5	26704.1	122657	28444.1	20222.6	24161.7	23053.5	35594.6	25619.9	64021.5	22482	25120.2	23170.8	28406.3	26015.2	21716.7	22600.4	20710.1	25968.1	34916.9	59089.3	21916.9	42757.3	25870.2	21695.8	22137	23733	20097	49638.6	28241.4	22558.4	97615.6	23496.3	25374.6	24001.2	22221.6	22838.5	29375.6	27672.5	45316.9	29564	23956	22420.8	26811.8	24800	24041.9	26326	22050.7	28237.2	29923.9	25330.7	27827.4	37287.5	26108.8	25169.6	30001.9	74535.3	22287.8	22001.3	20493.6	28979.1	30323.1	28237.7	24421.4	25133.8	22822.8	24917	30292.7	24377	28326.2	25167.7	28277.5	24010.5	22288.3	24183	22167.1	25828.9	28982.3	45621.5	26369.5	22515	24054.1	24642.5	28181.5	34804	22968.4	47906.9	25047.1	24025.5	24856.9	23538.2	26360.6	26246.5	22482.6	31992	28418.3	24002.8	30497.8
5.18_391.0838	NA	C17 H17 N3 O6 S	391.084	5.18	NA	NA	NA	NA	NA	level5	NA	NA	NA	NA	NA	28991	23699.5	24928.9	34325.1	29836	24747.7	25004.1	44947.6	30880.2	28809	27385.6	26446.8	26163.8	27607.4	39266.3	28292.5	27486.9	21877.9	33788.3	26710.1	33068.6	26733.5	31272.2	28250.7	42186.4	24066.4	26277.7	23747.7	25963.7	22224.5	25450.5	22216.8	31981.2	22665.3	24534.1	28804.3	139797	31970	2.30615e+06	27568.4	26236.9	40420.1	28115.1	72328.3	26002.4	28296.3	25938.1	32245.5	28792.8	24988.5	25318.2	23891.6	28994.9	39072.7	67371.2	25451.2	47688.6	28779.8	24295.9	25323.2	26792.7	22998	56161.6	31999.5	26109.9	108794	26868.2	30872.7	27963.8	25197.1	25613.1	34175.3	30672.1	52316.9	32865	1.81797e+06	25979.2	30806.1	27548.8	27121.4	30605	24240	32527.3	33387.3	28912.8	30832.4	43221.2	29594	29025.5	27319.9	84175.4	25551.8	25390.5	22916	32061.4	33523.8	32042.3	27854.5	29294.2	25529.8	28808.1	35126.2	27906	31814.1	28401.9	32146.4	26583.9	24767.7	27643.3	25050.6	29633.3	33202.4	51901.4	29955.3	25278.1	27026	28511.6	32858.5	39551.3	25495.5	53984	28505.3	27083.2	28486.7	26560.1	29835.5	29980.1	26041.3	37137.5	31602.9	27955.5	35002.7
5.182_145.053	8-hydroxyquinoline	C9 H7 N O	145.053	5.182	C19434	MReference-2633	NA	NA	90.4	level2	NA	NA	NA	NA	NULL	282097	277551	387196	740554	303067	293580	400129	2.02303e+06	799235	475449	389915	260685	345082	416562	1.3097e+06	435725	195753	471659	1.14305e+06	684137	680246	454299	765961	359862	1.99225e+06	127183	401008	279665	325885	201375	109586	146075	949210	487208	250390	614327	8.29884e+06	716270	176842	581510	405011	1.85305e+06	513720	3.70564e+06	440346	453045	634847	899667	496478	557547	469510	214552	513433	1.64333e+06	3.48517e+06	178438	2.38564e+06	549999	339766	256456	392128	765334	2.6038e+06	773079	590316	462059	329202	451445	433080	412497	304205	1.35063e+06	764717	2.53857e+06	1.67958e+06	479868	452537	643704	793445	342497	742888	265566	2.21201e+06	928184	545262	820458	1.74579e+06	2.00468e+06	672881	375102	5.37836e+06	409134	311373	318771	886663	497499	830087	453153	431830	304130	559354	979166	468747	636716	555514	870989	363159	352454	475961	390490	584274	721547	2.32821e+06	585662	236400	377193	488430	798414	1.62288e+06	161750	2.65424e+06	508770	239320	619017	564887	611908	526957	563038	1.07448e+06	798333	615407	907816
5.183_272.1618	NA	C14 H24 O5	272.162	5.183	NA	NA	NA	NA	NA	level5	NA	NA	NA	NA	NA	56549.6	118019	238663	11360.1	51244.7	163726	266554	282014	480734	657752	66738.2	214244	44366.8	30714.5	248264	54881.7	340219	493673	296052	145315	71536.9	86839.6	246863	91323.5	38317.2	56384.6	116126	39178.9	508158	551274	268655	37457.4	32984	123934	32693.7	326613	92223.5	148386	153709	29568.9	63876.2	39788.7	1.38257e+06	5.26171e+06	125663	198442	179943	60894	203799	93514.1	104260	183842	146406	117389	109141	70999.3	1.45474e+06	129228	68801.9	125619	416257	132959	103786	314210	41953	70108.1	393811	55440.8	132656	3.19926e+06	154438	100849	437281	178312	488187	76096.9	1.37778e+06	44119.7	741703	65762.5	54790.8	188220	106237	62070.2	177283	627663	376698	509164	50637.4	77790.3	1.25767e+06	1.3759e+06	155497	112760	166942	44400.2	157125	183142	34744.2	57381.8	64759.9	105800	54819.5	30961.1	47596.3	47639.2	61422.5	52425.5	63461.2	19393.5	41524.3	503686	119298	60226.6	81235.3	98641.5	100508	112620	87956	174899	71812.7	108647	70915.1	48329.7	640284	80359.5	119033	232304	80739.6	62027.6	92055.4	125010
5.185_298.1317	NA	C17 H18 N2 O3	298.132	5.185	NA	NA	NA	NA	NA	level5	NA	NA	NA	NA	NA	57701.1	34685.5	1.70293e+06	64232.2	43204.1	80703.4	80656.7	9219.74	12060.6	26812.8	43028.1	48993.8	29429.5	10057.8	13274	43180.5	53724.5	32303.5	15031	4914.3	66392.5	20760	5222.67	117268	5183.61	33274.7	15380.5	6733	6489.36	25448.9	68964	2723.9	42532	6119.81	39934.3	32522.3	156095	34519.1	173194	30714.1	38367	59052.7	12993.2	53092.2	3667.25	4398.43	78333.9	45629.9	4812.12	33569	38269.6	13305.4	15023.9	49060.9	129693	238182	13219.7	4192.87	35968.8	27631.1	18199.7	542245	15511.9	22932.1	5416.02	684504	37067.3	35155.1	19288.6	62213.4	30483.2	506938	5217.93	64715.3	10777.8	316684	278215	256799	96079.2	3215.67	60362.6	27975.9	93722.9	10557.3	34823.5	10989.9	29000.3	25937	46079.4	36416.6	10637.2	495895	15955	310351	6274.98	79356.5	42553.9	30946.5	14254.3	44447.1	8508.89	29640.1	29898.4	22736.5	3969.12	45125.9	4007.75	4520.54	30817.4	4787.13	35424.7	58342.8	66843.6	42285.3	21650.3	15824.6	4832.49	11920.7	57244.5	5363.34	7384.64	34205	5586.47	38278.5	1.00813e+06	10791	33718.7	9297.23	60223.4	21219.9	30949.6	69170.8
5.186_307.0433	NA	C15 H14 Cl N O2 S	307.043	5.186	NA	NA	NA	NA	NA	level5	NA	NA	NA	NA	NA	25522	22236.2	21747.5	30815.6	27009.1	23160.7	23555.4	37584.7	28908.2	25287.5	24440.6	22793.4	23514.6	25821.8	35363.9	25542.9	24115.1	18484.2	29867.3	25164.5	28979.5	23890.8	28299.4	26553.3	37611.6	21184.8	24430.2	21913.6	21553.5	20376.7	23692.6	84703.1	28087	20900.3	21514.4	42911.8	110134	27668.1	21285	25318.1	23665.4	37426.2	26463.4	59031.8	23111.2	25622.7	24352.2	29873.5	27136.3	21940	22601.5	19989.2	27257.4	34505.1	61752	22354.2	44851.8	25166.6	22805.6	23135.4	23441.1	20994.6	50142.4	26414.3	22480.9	117903	24566	26019.8	24040.2	21287	22203.6	29847.9	28899.3	41664.4	30944.2	24812.3	22968.6	229574	23082.2	23563.2	26790.4	22092.9	29229.6	29292.7	23579.4	29052.5	33433.6	27474	25800	24521.8	76759	23230.9	22705.5	21527.5	26227.2	31601.1	29701.2	25598.6	24787.5	23978.4	25323	29597.2	25454.8	29806.6	3.98264e+06	29714.2	45264.3	22843.7	24061	23330.2	30974.2	27396.1	47916.8	26631.3	23689	25200.2	25314.9	28501.3	36580.3	24014.3	48317.8	25628.8	25299	24936.8	24000.6	27750.5	26473	22112.8	32654.7	27813.3	24160.6	30141.4
5.19_438.0616	NA	C13 H19 N4 O9 P S	438.062	5.19	NA	NA	NA	NA	NA	level5	NA	NA	NA	NA	NA	1088.46	775.261	755.496	917.594	905.08	791.106	779.816	920.321	897.596	10666.1	911.43	998.585	875.336	912.485	849.353	23934.8	1087.71	722.741	1038.18	823.87	1024.09	864.2	886.653	935.052	922.755	900.211	856.538	912.704	925.762	3876.4	891.416	811.836	837.669	823.523	872.362	860.515	1258.91	877.187	772.241	914.494	878.891	891.041	823.84	821.45	901.608	946.569	854.406	923.099	930.6	2917.93	212521	820.699	838.795	876.596	863.189	16008.6	10746.1	8925.39	6230.87	840.446	853.87	842.809	889.806	900.945	878.712	873.489	897.885	820.179	1016.35	725.387	866.029	838.683	1025.85	841.908	742.509	832.946	800.878	939.995	747.705	922.801	998.183	834.017	888.629	489323	8535.65	781.119	902.417	795.345	941.836	880.784	904.819	829.591	932.723	787.222	2078.17	831.003	3716.91	877.3	987.819	871.14	1019.77	948.991	899.935	1022.46	8329.15	882.805	892.368	13210	912.507	820.998	4240.17	6927.73	911.68	4063.94	923.048	910.201	1074.49	1018.65	866.124	14600	907.482	844.041	984.802	32409.9	765.822	872.273	960.391	937.984	994.502	27460.8	965.862	951.267
5.193_217.1139	NA	C10 H19 N O2 S	217.114	5.193	NA	NA	NA	NA	NA	level5	NA	NA	NA	NA	NA	189590	61849.2	109209	140829	91504.3	143143	135588	41923.1	78442.1	449935	111351	106492	367500	100897	303422	37450.3	114747	55879.4	64767.4	289221	98572.1	62845.1	48954.7	172809	53559.6	187706	95227.9	495758	69651	80879.8	72854.6	19600.3	342658	216632	272139	134717	73635.6	358180	139724	80223.3	239237	21801.4	1.15709e+06	163233	81533.2	101774	17412.6	441350	148523	148358	167731	67477.1	131029	301075	35424.8	69207.7	520001	277180	126105	96150.1	237200	45800.9	89719	89678.4	191144	179596	615686	387558	147510	807413	597746	42691.8	116938	206278	192572	2.00585e+06	13946.6	214799	150379	63865.2	32038.7	32543.6	262182	88033.5	222303	66599.7	24135.5	3.60967e+06	47790.8	70436.2	194096	113805	35426.4	80820.2	122969	136192	98474.9	44092.5	166911	120044	129293	115916	70628.4	100367	86911.5	200054	234220	131675	211000	203780	81490.7	101576	86031.7	137340	104974	196088	121190	26935.4	110063	130995	80828.2	89685.6	102176	595063	230579	44718.3	73038.6	203885	167374	121861	292140	32233.5
5.194_350.0092	Apigenin 7-sulfate	C15 H10 O8 S	350.009	5.194	NA	S24843470	HMDB0037851	NA	NA	level4	Phenylpropanoids and polyketides	Flavonoids	Flavones	Flavonoids	NA	985074	1.03766e+06	797451	32645.3	204244	1.00208e+06	62598.5	5.86728e+06	2.73799e+06	2.08413e+06	314930	1.26252e+06	204060	38104.3	5.27781e+06	909230	18710.4	128223	1.73854e+07	184454	1.62656e+06	388020	3.72911e+06	3.76102e+06	1.2399e+06	1.2382e+06	207204	130839	300249	74114.4	527004	28223.7	17660.5	47027.8	43561.7	113367	416775	1.44513e+06	254055	4.14849e+06	1.33265e+06	2.30205e+06	39651	931589	30651.4	721203	9.97224e+06	6.75611e+06	457128	143333	140270	311920	416673	185244	17608.2	575906	309356	38329.2	420267	753310	1.84526e+06	188190	58690.3	1.28952e+06	3281.57	1.32642e+06	8738.74	1.84563e+06	1.11494e+07	40487.7	1.60581e+06	484747	9.76038e+06	687611	1.03228e+06	2.52346e+06	630752	281772	207242	755664	295388	11223.7	553116	122786	597861	425347	1.04243e+06	5.60797e+06	625243	407303	17045.8	578684	15784.1	2.44709e+06	1.08821e+07	453532	466633	107501	315129	845865	17153.4	102830	5897.78	12424.7	1.94506e+06	86698.6	219201	915333	3.46288e+06	158340	169986	163948	89459.3	16819	987615	492010	1.50388e+07	1.42236e+06	58959.9	994993	1.73944e+06	145457	1.94512e+07	593976	695642	5.05641e+06	1.86401e+06	1.42007e+06	1.86814e+06	3.35279e+06	4.51795e+06	75461.7
5.197_368.0198	3-(3,5,7-trihydroxy-4-oxo-3,4-dihydro-2h-chromen-2-yl)phenyl hydrogen sulfate	C15 H12 O9 S	368.02	5.197	NA	S74851683	HMDB0125287	NA	NA	level4	Phenylpropanoids and polyketides	Flavonoids	Flavans	Flavonoids	NA	1.10982e+06	1.2756e+06	967924	49182.6	233754	1.12013e+06	641719	6.5349e+06	3.04873e+06	2.33595e+06	356472	1.47225e+06	231121	46311.5	6.15812e+06	1.12229e+06	24459.3	146456	1.96122e+07	267969	1.82633e+06	458913	4.15712e+06	4.19304e+06	1.46618e+06	1.39142e+06	235970	344339	361477	86033	867322	34201.1	23260.3	55490.2	52037.5	130580	471995	1.6784e+06	286598	4.67665e+06	1.58411e+06	2.5834e+06	46928.7	4.73467e+06	37441	1.01606e+06	1.10971e+07	7.57289e+06	491357	234495	253245	354353	477451	201443	27272.1	648454	602060	48076.9	477924	852874	2.05939e+06	219058	100678	1.27117e+06	6597.61	1.33451e+06	12857.6	2.0554e+06	1.24577e+07	47724.7	1.78866e+06	607629	1.08888e+07	782612	1.16971e+06	2.85153e+06	716215	335855	240998	857892	333585	15487.9	685770	2.31664e+06	2.33004e+06	477693	1.18138e+06	6.28668e+06	734020	455194	21795.1	715391	64351.1	2.76326e+06	1.22007e+07	3.37492e+06	673607	1.71177e+06	574836	823792	22737.5	264596	9837.77	132131	2.20186e+06	155985	262284	1.03094e+06	8.50094e+06	178182	184669	214534	173707	21823.9	1.10154e+06	790893	1.81505e+07	1.58877e+06	69083.8	1.11227e+06	1.96577e+06	164175	2.17823e+07	787477	788026	5.75532e+06	2.14604e+06	1.47625e+06	2.09714e+06	3.80311e+06	5.07794e+06	125939
5.2_149.048	Dihydroxyindole	C8 H7 N O2	149.048	5.2	C05578	S102690	HMDB0004058	NA	NA	level4	Organoheterocyclic compounds	Indoles and derivatives	Hydroxyindoles	Indole and derivatives	map00350 Tyrosine metabolism; map01100 Metabolic pathways	2.2174e+06	2.24345e+06	1.99169e+06	4.15737e+06	1.59429e+06	2.15121e+06	2.79614e+06	3.3285e+06	1.91519e+06	1.7036e+06	2.64201e+06	2.76745e+06	3.87292e+06	2.48491e+06	3.25133e+06	2.6614e+06	3.11766e+06	2.20161e+06	2.68711e+06	2.46418e+06	2.7801e+06	1.65052e+06	3.27645e+06	1.80223e+06	2.52308e+06	3.69866e+06	2.47363e+06	2.17952e+06	2.11069e+06	2.58873e+06	2.06372e+06	1.87256e+06	3.75251e+06	2.34407e+06	2.61485e+06	2.41068e+06	2.92828e+06	2.05445e+06	2.4129e+06	2.11892e+06	3.07438e+06	3.02663e+06	2.74968e+06	2.19906e+06	2.74327e+06	2.2508e+06	2.72339e+06	3.26366e+06	2.24841e+06	2.81752e+06	1.97283e+06	2.6959e+06	2.59325e+06	2.29016e+06	2.98455e+06	2.90914e+06	1.64759e+06	3.2319e+06	2.11636e+06	2.24114e+06	2.23637e+06	2.21505e+06	2.5723e+06	2.49975e+06	4.25547e+06	2.89076e+06	2.26155e+06	1.71275e+06	2.33013e+06	2.14419e+06	2.06851e+06	2.24265e+06	2.68756e+06	2.5536e+06	3.22216e+06	1.71514e+06	2.8279e+06	1.68964e+06	1.79762e+06	2.46704e+06	3.25833e+06	2.41075e+06	3.05569e+06	2.90733e+06	2.58633e+06	2.55185e+06	3.5441e+06	3.90704e+06	2.20431e+06	2.40071e+06	3.48749e+06	1.88876e+06	2.75406e+06	2.65527e+06	3.09713e+06	2.05264e+06	3.09483e+06	1.99642e+06	2.83594e+06	1.86807e+06	2.78592e+06	2.31465e+06	2.43063e+06	2.71991e+06	2.83817e+06	2.62934e+06	2.674e+06	1.90703e+06	2.51721e+06	2.83527e+06	2.87766e+06	2.59886e+06	2.21637e+06	2.57494e+06	1.86997e+06	2.34884e+06	2.42722e+06	2.66886e+06	2.17112e+06	2.17632e+06	2.19046e+06	2.86367e+06	2.50967e+06	1.91405e+06	2.65923e+06	2.5183e+06	2.01986e+06	2.60861e+06	3.07887e+06	2.40868e+06	2.2747e+06	2.32861e+06
5.2_353.0057	NA	C11 H15 N O6 S3	353.006	5.2	NA	NA	NA	NA	NA	level5	NA	NA	NA	NA	NA	1078.7	6422.26	747.275	914.42	899.848	77044.7	20510.4	22898.1	925.858	184096	873.466	916.412	3788.27	929.39	15123.1	251520	1141.57	712.13	2947.91	1053.69	9887.67	10098.8	1037.47	378775	903.059	4071.9	1951.94	1585.37	956.694	1131.65	1033.3	813.649	946.023	1039.92	3781.96	861.178	844.317	2749.87	752.558	9923.86	4314.56	14377.3	1028.25	168690	890.3	33020.6	1377.29	2001.11	107023	1731.42	29141.4	819.172	5226.34	32732.1	890.429	2630.11	5187.17	2918.73	1326.81	12619	28152.5	13840.5	8397.67	289908	870.506	520500	2829.89	8126.57	1916.16	2548.82	885.621	23179.7	1696.89	1613.53	41012.2	792.857	16428.1	8416.24	10432.4	5699.38	1067.97	798.807	14842.7	41461.1	35453.5	1047.22	924.942	35372.4	882.984	24304.7	2852.97	5115.24	1033.66	898.787	3535.66	1293.24	20643.2	5417.72	29101.9	269438	1010.48	2813.28	901.285	988.08	18912.3	7127.75	1705.12	29669.1	40142.8	1195.18	10267.4	23636.8	884.962	1015.22	1290.92	112944	3060.3	1027.42	1749.46	3280.32	2743.22	13310.4	3466.82	811.982	918.617	133327	27696.8	485536	3056.59	55368.2	68904	902.388
5.201_186.1371	Capuride	C9 H18 N2 O2	186.137	5.201	NA	S201505	NA	NA	NA	level4	NA	NA	NA	NA	NA	3855.33	4129.28	1553.51	4264.47	2164.85	2777.55	4623.29	2955.51	2975.94	3793.67	3766.26	4090.92	3681.32	3381.68	4323.56	4453.09	2572.05	3747.74	3290.22	4124.34	3121.83	2344.58	2523.75	2637.03	4122.96	4867.62	4655	4122.46	3829.23	5466.98	3116.1	5347.23	3351.85	4720.48	2884.93	3482.43	4613.4	4598.64	3430.25	3950.78	4048.93	4970.65	1982.17	5061.85	4131.5	3928.26	3165.26	4023.41	5409.39	3122.27	4896.75	2929.78	2844.22	3966.26	7410.61	3903.23	12204.7	2532.72	3676.01	3228.06	2577.95	3256.12	4988.21	2187.79	3187.71	4.39032e+07	4956.17	4314.01	4360.27	3729.88	3527.7	3831.71	3946.42	4724.77	3401.71	2843.44	5111.51	3778.04	3859.52	4020.26	2785.37	1917.73	3550.4	3263.92	4373.74	5729.31	3100.86	3552.88	3882.28	2473.78	4523.9	2464.18	4668.94	3301.72	3734.4	5630.14	4381.41	2457.31	1992.02	5052.37	4118.35	4242.11	3411.05	5309.17	3391.96	2967.08	4561.19	3749.46	4216.48	5347.19	3961.45	5509.39	3023.96	2459.27	3519.48	5348.27	3217.09	4467.08	2441.54	5058.06	3891.06	4421.27	4640.83	3438.02	3775.54	4525.78	4817.51	2327.45	3483.35	2914.42	4729.67	2033.93
5.201_191.0949	Nl8513000	C11 H13 N O2	191.095	5.201	NA	S12305	HMDB0001896	NA	NA	level4	Organoheterocyclic compounds	Indoles and derivatives	Indoles	Indoles	NA	168817	397290	553764	500254	213733	324704	492569	213832	423484	361031	359234	361023	265179	274945	393973	280063	307432	773953	284073	381714	176698	118629	195216	231857	483924	151492	155568	207796	194871	204546	532203	234227	1.88175e+06	63698.8	275947	295470	993380	257113	499795	212712	332480	130179	258429	1.26048e+06	241843	163227	397546	350460	325682	273297	200152	300943	231177	429594	264068	172369	1.02736e+06	565744	170288	229756	238782	312304	199496	503696	239945	396664	275059	210442	182769	749360	201717	202946	244691	741554	488306	1.02224e+06	339296	273138	409242	183102	199594	156112	420033	212838	504828	327891	485931	1.07429e+06	153135	177101	418227	277653	207872	312989	316679	186953	215183	236664	233979	166672	264021	161982	237316	266377	111074	191345	110624	57754	159320	219503	133484	278799	161933	150887	276647	125399	221078	209665	235512	209461	223917	475318	209453	496107	519616	186712	72937.4	180906	189586	284451	201873	198464
5.203_223.0669	NA	C11 H13 N O2 S	223.067	5.203	NA	NA	NA	NA	NA	level5	NA	NA	NA	NA	NA	24289.3	7195.77	14852.3	39838.8	40621.3	8418.59	6386.57	8034.71	8962.29	6283.27	64537	29019.2	4522.5	9283.81	14837.5	26800.1	14610.1	16333	36754.3	7773.75	16573.3	7832.21	5843.49	309869	131098	13560.4	17055.4	32591.9	24212.3	24453.5	12231.5	24539.9	33587.5	409803	55265.5	17587.2	56504.7	10325.2	17446.6	71128.9	26940.4	15431.3	36074.2	21194.5	25024.6	14429.1	6179.69	15067.9	12044.8	29070.7	44733.9	33501.9	6127.43	9216.55	37875.2	13760.7	7657.48	10169.3	17115.2	42366.2	10422.2	20287.9	20762.6	13523.3	23038.8	29754.4	44680.9	22523	16791.6	16820.5	6986.95	16408.8	9938.09	44004.3	5447.85	64359.4	18835.5	77033.2	13281.8	12017	16292.6	24768.7	48430.3	8181.08	39481.6	5243.37	22024.4	13599.7	889056	9495.55	26634.4	21411.9	116760	11517.3	8932.57	6619.92	36423.4	31368.2	22051.5	6691.08	53443	19456.9	24188.9	35675	13014.9	21964.5	6686.27	239342	53378.6	18913.1	25683.4	24219.4	24259.2	14817.1	526647	10418.3	25919.6	85932.2	22542.5	4720.31	15191.8	25804.5	11721.6	22088.6	21822.7	17899.5	25023.4	18963.4	21220.6	5141.6	17287.5	29020.6
5.203_237.1002	Ethopabate	C12 H15 N O4	237.1	5.203	NA	S5812	NA	NA	NA	level4	NA	NA	NA	NA	NA	1.29968e+06	2.93817e+06	3.04724e+06	3.21349e+06	1.84883e+06	1.50421e+06	3.23646e+06	1.30075e+06	3.35206e+06	2.12579e+06	2.17969e+06	1.62076e+06	1.95294e+06	2.10174e+06	2.10441e+06	1.48857e+06	2.12991e+06	3.34174e+06	2.04665e+06	2.44815e+06	1.39431e+06	797119	1.44165e+06	708704	3.00224e+06	1.08374e+06	1.27146e+06	1.74878e+06	1.19503e+06	1.30237e+06	2.44187e+06	1.34034e+06	1.12986e+07	576224	1.86659e+06	1.70389e+06	2.65345e+06	2.04287e+06	2.85755e+06	1.72257e+06	2.02901e+06	835618	1.74671e+06	7.50253e+06	2.01081e+06	1.15725e+06	2.73002e+06	2.04164e+06	2.16761e+06	1.98825e+06	1.9069e+06	1.79927e+06	1.31425e+06	3.81452e+06	1.70986e+06	1.01421e+06	6.22667e+06	3.46024e+06	746706	1.40472e+06	1.93179e+06	1.42204e+06	923514	3.7069e+06	1.34798e+06	2.87958e+06	1.39635e+06	1.4356e+06	1.48276e+06	4.65134e+06	1.24724e+06	1.11823e+06	1.69732e+06	4.22398e+06	2.22964e+06	7.77442e+06	1.96029e+06	1.69285e+06	1.72464e+06	1.86493e+06	1.75426e+06	972265	3.3085e+06	1.4457e+06	3.54364e+06	1.52045e+06	1.85579e+06	7.1123e+06	1.26796e+06	1.11579e+06	1.368e+06	1.05915e+06	1.25172e+06	1.86053e+06	2.54492e+06	1.09746e+06	1.16654e+06	1.95662e+06	2.08694e+06	1.26332e+06	1.77858e+06	1.11592e+06	1.43567e+06	1.6424e+06	1.10476e+06	473610	1.09201e+06	1.16548e+06	1.07248e+06	1.72505e+06	694938	818394	1.05207e+06	1.45325e+06	659368	943383	507747	1.72354e+06	1.93029e+06	1.27174e+06	1.21064e+06	3.70262e+06	1.77869e+06	961812	1.84253e+06	1.44185e+06	796577	1.372e+06	439722	2.09579e+06	2.01353e+06	1.61049e+06
5.205_272.0684	(±)-naringenin	C15 H12 O5	272.068	5.205	NA	S907	HMDB0128074	NA	NA	level4	Phenylpropanoids and polyketides	Flavonoids	Flavans	Flavonoids	NA	25651	74458.2	251130	30230	36792.8	26306.2	1.82288e+06	25817.6	26587.5	25326.2	51557.5	47898.4	27278.8	24633	142936	66187.9	24158.7	18019.6	23095.8	46259.3	23960.5	29038.7	25379.8	24464.3	107807	20283.7	23986.7	301481	83880.4	65352.4	257448	33032.9	31178.3	25342	22833.7	24457.6	76189.4	26173.1	33469.7	87418.2	22096.3	26360.7	25320.5	728321	23356	55285.5	20903.6	51912	24597.2	23331	146561	42343.7	23665.4	31712.9	32267.5	20803.7	350384	25631.8	42057.5	20550.7	24277.8	27907.1	29403.7	25499.3	21480.5	128720	48124.8	69133.3	21268.8	21524.1	21953.8	58184.3	59723.1	34371.1	23663.8	100321	23364.3	26200.3	72410.6	27891.3	26279.3	24555.1	37062.3	134721	92178.4	31737.4	28906.4	22068.9	25597.2	24164.7	54424.2	298109	89708.8	58676.6	381725	97497.4	64312.1	290438	68064.4	22024.7	47524.3	105291	25271.9	107237	31104.5	26868.2	22729.1	28347.2	270312	22290.9	23841.9	53670	40258.1	24876.3	29763.4	27270.4	92505.4	90524.7	37163.6	26842.4	31175.9	39031.2	147542	22433	18788	31029	28394.1	22190.5	33411.9	78562.8	41592.5	24186.9
5.206_275.1192	NA	C12 H21 N O4 S	275.119	5.206	NA	NA	NA	NA	NA	level5	NA	NA	NA	NA	NA	1.14806e+06	1.21014e+06	454016	281019	483729	419507	284432	407372	836270	472218	511087	658267	629726	444329	568995	742938	956782	293456	568379	452074	307082	729658	472868	471598	329387	320076	1.67801e+06	753466	446758	770012	383499	522647	780447	1.20161e+06	442646	502720	517322	973691	908407	534690	605033	953544	687852	858308	754590	650952	1.07532e+06	493797	442214	594937	592691	373424	566094	362198	358772	619618	1.38963e+06	1.06494e+06	750884	616357	553713	445438	519411	889517	657352	970196	566967	765640	250001	671943	630577	281197	330876	546389	553864	495490	322507	400291	755991	507477	622510	330935	466280	468920	642703	497878	279597	309278	551974	588210	513748	237956	336341	255674	1.52458e+06	954952	536510	834247	818397	688069	270408	305370	471872	390679	393465	534299	458617	862739	357910	890492	411954	368704	1.3258e+06	401852	727022	230221	572940	356079	493433	418568	843782	455408	1.71558e+06	329043	425506	780956	868745	371115	1.08342e+06	1.08217e+06	906846	1.14719e+06
5.206_448.1008	Quercitrin	C21 H20 O11	448.101	5.206	C01750	S4444112	HMDB0033751	NA	NA	level4	Phenylpropanoids and polyketides	Flavonoids	Flavonoid glycosides	Flavonoids	map00944 Flavone and flavonol biosynthesis	8794.5	177159	518366	24986.7	12517.4	8626.93	3.51437e+06	10957.1	27875.8	9461.15	17711	36853.7	10753.5	8088.62	26515.2	138158	8385.03	6695.24	9509.7	37569.4	8321.6	41777.3	38935.7	7925.26	37057.4	7130.73	7958.02	603741	194980	21906.6	473282	19792.1	10600.4	9736.37	8386.58	8203.63	48406.2	8572.22	15789.8	29397.7	7536.85	8790.84	10062.3	1.2791e+06	8230.43	169883	8275.04	8722.96	9348.25	7963.14	75283.8	14517.7	7661.53	10306.6	16623.6	7735.07	576585	8244.85	13686.2	7157.77	8186.11	39676.7	18942.7	8470.78	8269.96	41538.2	16246.5	22584.3	7420.18	7159.43	7162.57	89570.4	19087.5	11799.5	25312.8	34284.7	8072.77	18667.3	39190.5	74919.6	9458.46	8310.97	98304.5	286419	319873	13034.9	12112.1	19066.4	8770.48	7878.81	19977.2	543159	50453.3	202203	27302.1	330135	21419.3	541040	216974	7511.66	16357.1	265834	8548.08	35077.1	15591.7	28307.3	7250.19	9100.71	545040	7376.36	8459.04	8417.84	108904	8322.65	12979	39057.1	190813	52359.3	12409.4	8600.98	13170.7	13066.6	276950	18574.4	6400.16	24227.8	13739.6	7662.27	11581.7	48819.8	11325.4	9367.32
5.207_357.1146	Rosiglitazone	C18 H19 N3 O3 S	357.115	5.207	NA	S70383	HMDB0005031	NA	NA	level4	Benzenoids	Phenol ethers	null	Benzene and derivatives	NA	16461	9254.82	88468.4	4.31671e+06	22566.2	9824.81	27372.3	10742.4	9698.63	9031.36	20745.6	108268	18729.3	9985.56	50896.6	12174.1	12579.2	8624.48	9831.25	31411.8	12231.3	610514	10593.5	8667.2	43827.8	10912.6	17343.2	9628.82	8136.77	17818.1	341594	69010.6	19728.2	12035.4	9997.77	11897.6	34409.6	9736.8	25541.5	38351.7	11410.3	21092.5	12487.9	1.66183e+06	10150.7	10430.5	8011.3	21701.5	17199.1	10278.9	57638.2	10296.9	9034.74	10146.9	14675.7	11009.9	12800.6	11519.4	10744.4	10458	11309.4	146132	18821.1	17916.4	9608.75	55160.1	23426.3	28461.9	27873.6	17270.5	8940.01	22106.9	41139.8	9776.28	33156.1	22684.6	117821	13512.9	43109.6	10204.6	13123.3	22584.9	22527.6	9359.67	20570.5	312709	11900.4	18282.7	8730.61	180075	26369.7	13893.9	36006.2	15350.9	37635.2	26761.2	54563.1	17678.2	11300	8274.75	20093.3	13051.7	12793.2	44124.2	14008.5	18348.1	15935.2	16287.5	27289.2	12597.3	15624.7	14451.4	22184.5	16994.7	12263.6	11188.3	10064.7	39305.8	26923.2	17028.6	12893	22123.2	11642.7	14155.7	68925	18780.6	12591	10962	17884.3	12389.8	10769	15655.9
5.207_499.0234	NA	C13 H18 N5 O10 P S2	499.023	5.207	NA	NA	NA	NA	NA	level5	NA	NA	NA	NA	NA	1369.73	96919.2	841.222	1288.27	1124.11	995.823	994.937	1225.73	1121.14	1089.76	1047.76	1051.05	1266.7	1317.44	1046.51	1032.2	1305.96	837.645	1195.89	1023.68	1177.3	93367.6	1106.48	1183.66	1105.17	1171.02	1065.56	1163.02	1450.5	970.285	1102.3	995.753	1911.81	1139.47	1064.96	1092.15	1143.6	1132.91	951.9	1165	1047.71	1110.09	1074.62	1055.9	1244.97	21244	1067.65	1155.09	1234.82	1110.11	941.67	924.612	1137.57	1152.91	1135.21	1115.57	1120.26	1677.95	1077.68	1006.79	1059.41	783515	1123.76	1126.49	1052.53	1182.47	1069.03	1120.91	1126.76	872.997	1043.31	962.009	2854.38	976.564	905.965	984.75	3881.25	1135.21	2995.66	1146.24	1192.37	1002.06	1054.79	6796.74	1124.96	87163.4	1021.41	978.666	170892	1100.26	1117.95	983.205	1084.17	72046.7	1152.71	1192.96	1126.12	1134.08	1231.92	1137.72	1202.31	1094.99	1161.21	1155.43	1086.5	1112.52	1164.6	1154.77	1155.95	1024.79	1111.99	1146.87	1133.05	1143.03	1148.02	1135.66	1238.39	1176.95	1058.42	1225.03	1130.17	1112.67	1224.53	49454.4	898.25	3398.45	1173	1113.25	1178.37	1118.77	1549.12	1160.55
5.212_247.1785	NA	C13 H21 N5	247.179	5.212	NA	NA	NA	NA	NA	level5	NA	NA	NA	NA	NA	360409	265494	317937	339239	310241	303163	270762	317537	403164	325175	258041	326745	320373	353615	195807	339020	426368	223598	324469	248314	442012	316041	370725	312094	176403	383256	334600	438710	3.70045e+06	229908	411001	268914	283775	351782	287125	289335	228650	310937	242074	289609	302853	306256	273277	330918	314625	397932	346016	355193	384898	362809	230148	263260	338663	330973	369854	438341	328288	315250	325007	341918	382907	310648	319583	377273	334781	268927	290672	299604	426360	313909	418356	327142	213952	336021	263983	209145	318069	342387	232403	326663	374728	309037	269600	356427	257231	259629	388784	271397	326916	336617	292845	295394	263721	274332	247877	281522	305184	321105	310995	336111	321098	261060	343419	299290	329838	294849	390451	854317	319635	360150	382556	348330	291335	330374	277601	243391	343531	289884	314871	320893	315114	277026	428560	326161	316287	277510	347271	316395	384652	392192	445346	349397
5.213_209.0513	NA	C10 H11 N O2 S	209.051	5.213	NA	NA	NA	NA	NA	level5	NA	NA	NA	NA	NA	7.09656e+06	1.31866e+07	9.83675e+06	7.78323e+06	1.48725e+06	5.48188e+06	1.81565e+07	4.90202e+06	3.90793e+06	5.25592e+06	1.08986e+07	1.11612e+07	1.0625e+07	1.11953e+07	9.59025e+06	9.11012e+06	1.56869e+07	3.50881e+06	6.04594e+06	1.27035e+07	8.65969e+06	7.69531e+06	5.36026e+06	1.0048e+07	9.46311e+06	8.39076e+06	1.16398e+07	1.78136e+07	6.80094e+06	1.16219e+07	8.57655e+06	1.50061e+07	8.91965e+06	1.11689e+07	1.00072e+07	1.02547e+07	8.02665e+06	8.79268e+06	1.45948e+07	3.0767e+06	1.29604e+07	1.49753e+07	9.84484e+06	4.54008e+06	9.8802e+06	7.26356e+06	1.5004e+07	5.23155e+06	2.10192e+07	1.02667e+07	7.793e+06	5.02733e+06	5.0797e+06	4.47512e+06	1.38777e+07	1.06757e+07	6.66799e+06	1.02312e+07	9.35945e+06	1.03012e+07	8.40988e+06	3.92074e+06	1.09819e+07	6.01133e+06	6.96192e+06	3.0958e+07	9.5989e+06	2.31643e+07	7.24319e+06	8.26903e+06	1.17159e+07	7.13377e+06	1.28859e+07	1.01887e+07	1.08288e+07	4.51345e+06	6.26254e+06	4.58836e+06	5.38508e+06	8.87221e+06	7.87218e+06	8.42456e+06	8.43795e+06	5.9995e+06	8.85793e+06	1.02865e+07	5.6705e+06	6.51603e+06	4.51325e+06	1.12109e+07	6.30647e+06	7.22707e+06	1.15324e+07	7.07636e+06	7.88675e+06	2.63125e+07	6.87218e+06	3.9116e+06	9.81176e+06	1.46237e+07	3.83714e+06	8.28126e+06	6.46642e+06	1.05998e+07	6.59249e+06	8.0309e+06	1.24025e+07	2.14548e+06	2.92203e+06	1.54009e+07	1.06836e+07	1.08845e+07	4.27781e+06	6.41165e+06	4.83601e+06	7.7917e+06	7.44504e+06	9.81778e+06	8.97572e+06	6.17844e+06	7.09079e+06	1.07804e+07	1.11589e+07	4.49569e+06	3.25361e+06	1.07107e+07	3.22699e+06	6.98233e+06	8.91823e+06	4.50907e+06	1.22551e+07	6.12601e+06
5.213_274.1237	Chlorphenamine	C16 H19 Cl N2	274.124	5.213	C06905	S2624	HMDB0001944	NA	NA	level4	Organoheterocyclic compounds	Pyridines and derivatives	Pheniramines	Amines and derivatives	NULL	910754	972910	353512	242691	413942	378991	240146	358304	683139	381337	459764	591112	520170	376355	478873	630711	1.11127e+06	231745	512394	381347	288633	600205	420159	393532	305378	286786	1.32227e+06	615270	387916	673280	297348	450997	640518	979261	1.16972e+07	499880	493721	787382	788882	480319	518051	789094	523688	720983	631399	547748	840513	408501	378173	499156	488994	298718	473503	316117	332100	517754	1.10275e+06	833163	587407	1.03716e+06	462032	340003	444268	758024	560737	865981	504801	639487	9.39617e+06	519078	528758	246771	271966	446511	444809	448299	265729	352355	641800	415226	552708	271068	427892	405354	564596	403974	268773	258182	477285	479613	422882	196093	304547	223694	1.18525e+06	759541	465293	706876	713644	990270	240505	288798	423487	369289	337152	446744	389962	709423	318776	732568	375615	324647	1.08501e+06	329514	602022	194934	494408	312953	414818	326830	693913	383396	1.49906e+06	291474	330460	675720	725131	338793	946775	845593	1.62622e+07	970312
5.215_316.1055	NA	C16 H16 N2 O5	316.106	5.215	NA	NA	NA	NA	NA	level5	NA	NA	NA	NA	NA	76708.6	187892	1.05163e+06	547195	114226	702949	357476	271047	68632.4	559226	294464	395966	144814	183570	315469	277406	87808	875999	42851.4	401495	219588	286049	110263	625036	496858	357362	122393	169085	473392	374430	580218	1.12632e+06	505033	524139	154897	373911	484606	335818	517409	115660	470886	318024	736969	267173	357368	84261.9	543960	115922	178024	199051	406886	454249	462510	119219	152188	376590	77826.3	249811	408505	629621	392977	1.51754e+06	138846	235782	1.60553e+06	276704	443132	513325	565584	680742	448936	685439	122436	571903	1.18415e+06	414311	781606	248806	995356	93469.6	94495.1	431920	248403	117675	100917	647845	569574	377120	292836	251712	48284.5	761248	381610	918066	261878	254102	137224	41605.9	37018.5	255739	104531	359232	295312	158212	310239	165588	236535	201929	158058	516551	249033	141830	51193.9	116792	184736	264616	161153	173901	129615	236127	82168.3	160141	151108	718773	1.4922e+06	100711	27364.7	124779	123468	211294	129571	237714
5.215_392.1579	NA	C19 H24 N2 O7	392.158	5.215	NA	NA	NA	NA	NA	level5	NA	NA	NA	NA	NA	3317.76	2359.43	3692.95	3259.75	2812.16	2334.43	2247.29	2805.21	2694	2501.33	2644.43	2749.33	3139.6	3107.69	2375.28	2591.95	3402.21	2155.89	3023.07	2309.22	3081.27	2505.17	2527.37	2811.74	3062.68	3181.3	2602.89	2729.22	2835.72	2386.08	2625.55	2363.54	3838.54	2773.1	2612.94	2660.71	2885.94	2650.33	2376.51	2957.56	2638.14	2750.28	2497.38	2506.86	2777.66	2874.78	2273.82	2782.01	2772.31	2794.65	2203.07	2348.64	2613.64	2734.5	2772.07	2996.96	2607.56	2618.8	2541.05	2484.9	2509.79	2553.48	2766.7	2697.98	2763.14	2703.58	2667.59	2611.57	2857.53	2388.25	2434.47	2519.87	2675.67	2487.06	2128.91	2501.16	2322.9	2843.48	2155.18	2672.8	3114.75	2535.55	2689.41	2760.67	2756.74	2269.14	2635.19	2346.55	2877.63	2552.96	2651.32	2456.01	2887.98	2186.14	2585.51	2670.71	2724.47	2772.56	3292.72	2761.78	3078.08	2903.67	2953.74	2798.61	2571.23	1.46573e+06	2617.13	2784.75	2846.2	2438.28	2771.48	2844.4	2747.6	2759.19	2677.44	2760.7	3103.34	3277.46	2579.46	2942.27	2762.91	2701.3	2850.21	2816.32	2278.84	2844.9	2881.28	3020.05	3114.04	2688.66	3010.97	3632.04
5.218_322.0507	3,7-dihydroxy-2-(3-hydroxyphenyl)-5-chromanesulfinic acid	C15 H14 O6 S	322.051	5.218	NA	S74852022	HMDB0127799	NA	NA	level4	Phenylpropanoids and polyketides	Flavonoids	Flavans	Flavonoids	NA	68809.8	404.305	398.814	534.478	85296.4	2291.48	1427.15	537.713	1594.36	2219.97	165448	1171.58	1528.58	529.568	696.005	452.587	3342.57	350.06	145333	508.969	177397	430.776	65445.5	497.792	499.579	1381.63	15917.6	1240.97	260145	399.602	444.466	401.77	651.84	1198.96	16067	31235	4937.59	1992.42	771.659	493.802	434.103	122123	7121.32	3177.93	54759.7	653.141	420.983	32390.1	481.767	655.801	854.574	394.755	449.811	2582.25	544.446	265000	783.129	452.566	435.812	765.196	1940.42	1626.8	468.109	1288.16	449.007	468.004	443.705	446.702	457.748	864.269	416.788	940.472	7787.61	406.292	480.858	410.688	10899.7	19410.2	6846.92	454.11	395248	420.647	5389.62	707.014	1881.47	2150.16	426.888	3670.05	13995.7	67083.1	449.771	1478.44	472.137	3149.79	1847.99	2076.57	1252.47	2384.9	22213.5	474.289	305504	8859.53	490.347	2911.66	436.632	459.779	9892.85	481.828	473.717	412.982	475.917	1010.75	123573	463.991	457.761	471.558	712.329	132989	514.176	31358	198972	86055.3	484.74	669.857	895.189	481.08	222673	513.324	94151.6	175743	482.719	12321.8
5.218_331.1055	Citibrasine	C17 H17 N O6	331.106	5.218	NA	S14332664	HMDB0037797	NA	NA	level4	Organoheterocyclic compounds	Quinolines and derivatives	Benzoquinolines	Quinone	NA	17700.6	21777.4	235031	24875.1	242358	72165.1	110834	16322.7	15453	23186.5	264455	387459	95632.2	14929	683778	19698	14884.2	120512	98280.8	477043	14634.9	100452	17000.5	16145.1	1.18112e+06	12774.8	14648.4	15587.2	16529.2	751328	15456.6	554703	230240	25543.2	109095	20367.7	412614	15853.2	231566	405991	95816.5	14074.8	136551	16641.9	16452.5	84944.1	53706.3	13370.2	15351.9	13849.7	5.70398e+06	1.62456e+06	15282.6	24286.6	16151.7	13151.4	16134.5	18728.4	157389	13706.7	49019.4	73037.8	14627.7	13660.9	16130.7	327326	104918	215761	12233.7	12417.2	16717.9	148392	281407	19776.3	15649.9	901103	173163	64813.2	2.33402e+06	14556.9	171018	232158	401381	18269.8	1.66982e+06	356440	206568	12801.3	23168.9	15088.4	372661	341892	1.13469e+06	1.08138e+06	441329	161316	187782	58736	78581.2	16425	147632	52873.7	18134.9	387781	178349	40023.2	15020.2	45020.6	328486	30247.6	17635.3	18221.3	36527.5	18494.4	157197	283500	17625.3	676966	177700	46207.9	35153.7	74130	17445.7	33118.8	12217.3	24002.6	74274.8	13622.8	143610	26285.1	13781.9	15859
5.22_137.9875	NA	C7 H3 Cl O	137.988	5.22	NA	NA	NA	NA	NA	level5	NA	NA	NA	NA	NA	25426.8	25543.9	29618.7	30376.6	40395.6	26811.2	25905.1	22309	19764.8	24244.4	71312.3	88342.3	34654.1	21305.7	97691.9	19964.5	19319.2	19767.3	22480	55295.7	2.65246e+06	40594.7	21591.6	20098.6	143625	17586.8	20865.4	22061.3	15450.6	77125	21775.6	65923.8	35784.4	32165	21907.3	21442.8	162176	21665.5	50740.1	116905	21773.3	20251.6	32921.4	20166.1	23211.1	30824.4	17800	19124.2	20600.6	19214	180519	49654.5	19113.9	22473.3	22813.4	17431.2	17758.2	20719.5	47018.1	18487.9	25652.5	22820.9	21321.8	18133.5	19853.2	114903	64513.2	88402.4	14751.9	17983.3	18757.5	21880.3	72734.8	19033	19060.2	125813	26323.4	34508.7	123958	19425.9	25500.6	28581.7	55043.7	21117.8	92293.6	40131	33018.3	18476.8	21210.8	18963.1	73028.8	24071.2	164473	47025.8	94208.6	57966.4	82933.1	43832.1	32640.5	20217.8	65881	38748.9	20628.7	153413	48687.8	37649.3	19794.5	29377.5	120491	21051.9	21042	22180.5	46061	23823.9	42589.6	40358.3	21688.4	133190	41261.8	26496.9	33942.9	48407.9	25108.7	32529.2	15570.7	27503	46346.7	19407.2	37615.8	21915	16710.7	21083
5.22_213.0196	N-(3-chlorobenzoyl)glycine	C9 H8 Cl N O3	213.02	5.22	NA	S435	HMDB0001309	NA	NA	level4	Benzenoids	Benzene and substituted derivatives	Benzoic acids and derivatives	Benzene and derivatives	NA	149937	228887	207438	268783	260895	113575	179248	573146	320036	219755	200526	190006	205418	227779	483339	258668	196901	70156	435903	336016	6.70851e+06	253063	350827	151087	669303	86762.3	263307	58985.6	276856	127270	59999.8	67751.9	230841	63866	175698	295710	1.70248e+06	256285	103983	265451	329647	568439	224243	754490	243146	202736	195149	351623	149073	153667	245514	191387	224061	422803	861903	102052	480511	262795	160310	194715	208457	118452	828709	422236	186066	270609	234238	254799	200762	199604	146080	391228	290783	674073	395983	267816	255638	306018	340566	159225	345030	153556	324084	346276	254294	347454	482361	187265	275767	175136	861479	209711	184051	143061	358791	358504	410555	249563	270702	178094	228257	369932	305999	310656	301457	368849	170842	154249	278322	132838	382889	359941	554160	311610	90142.1	141299	250892	339719	434028	127721	607822	260918	188963	283853	312544	270925	307628	190061	460147	271030	276621	749673
5.22_253.0164	Furathiazole	C9 H7 N3 O4 S	253.016	5.22	C19273	S10299	NA	NA	NA	level4	NA	NA	NA	NA	NULL	229887	547704	934016	495533	613342	729807	572144	962350	2.03145e+06	808673	818692	223555	476307	387369	2.03994e+06	837745	624255	377792	695260	777952	796958	842337	2.0908e+06	1.2245e+06	567154	393163	517007	501313	482860	775010	558936	886742	420633	327576	702199	694473	840604	635180	1.60674e+06	351990	430053	681984	344930	3.67754e+06	218185	675154	623785	411259	1.02058e+06	594495	785435	463263	530895	997743	872477	700608	1.06332e+06	2.71212e+06	614285	857873	799343	779547	1.09848e+06	1.69285e+06	493007	694020	519785	617439	2.54063e+06	512336	646385	773131	2.79575e+06	2.07128e+06	352514	350587	1.09055e+06	1.63556e+06	1.0282e+06	554634	1.18255e+06	320008	2.70833e+06	429614	330448	1.56705e+06	2.93584e+06	1.53276e+06	1.99345e+06	793784	1.18988e+06	995244	747626	1.59752e+06	298960	438147	421711	274547	568870	914039	754888	675463	518739	604669	368133	1.1256e+06	282044	200560	525083	875080	525364	658697	678553	687751	626791	382664	724905	841732	560685	317874	503740	781461	331834	322626	446373	565653	623159	237935	378320	1.35482e+06	316130	1.0771e+06
5.222_285.0426	Nifuratel	C10 H11 N3 O5 S	285.043	5.222	NA	S4938579	NA	NA	NA	level4	NA	NA	NA	NA	NA	89537.5	171687	285163	163117	214736	211671	175744	402596	802292	309701	140349	96301.6	136005	156855	541726	310070	219460	128861	281965	180937	255257	304348	766118	563412	130337	115318	182362	187649	224430	176270	221067	318745	164866	101233	236636	230359	379207	250511	465621	117466	123907	261606	149075	1.46495e+06	66296	188146	250190	180134	379053	218499	204772	135453	218451	355915	271456	264418	449879	997982	172172	307379	310468	292600	427991	689754	198709	111164	144777	163811	975001	158405	220024	280447	809015	829551	120643	114398	407300	559591	211636	204846	389733	124732	784622	173339	124536	500164	1.02359e+06	634575	787124	277012	287474	370662	173757	534542	108640	68026.7	105574	124309	201130	333005	210239	197841	214318	166540	127463	403122	92527.6	55595.5	134956	303056	203460	216471	203467	245619	205168	120402	267311	162134	207242	117070	193646	270246	103481	114599	128118	136348	236366	106926	101548	498263	138095	432751
5.222_413.0716	Fosdevirine	C20 H17 Cl N3 O3 P	413.072	5.222	NA	S28529638	NA	NA	NA	level4	NA	NA	NA	NA	NA	462691	443476	127467	368264	45492.1	261388	112812	157864	59155.5	67680.6	404053	398998	440548	1.84291e+06	485378	237358	809731	142502	368963	104431	441666	347406	69997.2	935876	669526	355482	1.72069e+06	641486	332500	221600	67085.3	398234	371443	91898.5	211363	392991	491094	647717	782173	145228	1.27436e+06	689455	187036	231775	817922	478596	276920	87965.8	698958	528042	222092	161080	199807	88387	854501	158820	199763	366888	184919	436482	35245	65084.7	390962	175621	249659	1.19226e+06	533379	625891	210828	374310	204256	236130	463960	201873	98938.8	137908	92630.8	72249.3	118539	239733	225817	318818	173496	211740	310923	463540	309621	270752	401487	280859	248982	78511.1	182763	256437	801657	1.97122e+06	190917	135706	675243	915069	73595.1	261998	457162	459933	272865	424453	408945	213088	133362	1.12617e+06	275039	391915	256819	293588	314799	268906	794419	230743	556253	121380	597862	346548	949814	37055.2	23550.2	850228	99349	529592	696865	108768	784814	176824
5.226_494.1635	NA	C17 H32 N6 O5 P2 S	494.163	5.226	NA	NA	NA	NA	NA	level5	NA	NA	NA	NA	NA	16467.8	87553.4	7585.11	325647	161517	8743.56	3084.8	207861	84968.1	64325.8	59456	20073.2	617519	246866	67150.8	10999.1	121713	6918.94	79802.1	12932.3	133846	38949.7	54236.5	112043	346993	292527	99169.3	37369.3	22106.2	28978.4	15600.5	3848.92	1.11606e+06	241223	22023.5	38730.3	186374	58507.2	16957.4	144856	116719	55621.5	36120.6	72036.5	110934	37097.3	3592.6	38831.9	26984.6	53926.3	4640.04	5159.96	89387.5	98365.4	107299	51498.4	389622	116688	16665.3	3755.32	3558.44	3253.25	94992.9	39885.7	84374.2	152553	28380.4	220092	11634.8	31094.7	25811.9	24331	14106.5	29541.7	68444	24848	4426.33	52733.1	3001.96	34723.3	123033	14816.7	83915	67383.6	136522	35475.4	16505.4	2892.78	14197.2	85262.7	14865.8	3104.42	21748.6	12195.3	376949	175415	168388	71489.8	275372	179513	44758.4	83952.8	156341	125247	71583	69473.1	66514	118262	288583	19132.4	13519.4	20720	22585.8	70293.6	19602.4	78002.1	12575.7	147112	11303.3	284196	85341.3	100342	63937.9	515745	2883.23	159407	50476.1	135094	93009.1	64068.9	26009.5	148797
5.227_493.1855	NA	C30 H29 N3 P2	493.185	5.227	NA	NA	NA	NA	NA	level5	NA	NA	NA	NA	NA	25021.8	84432.8	521396	508944	148676	569758	625962	262572	166150	2.3854e+06	820296	321482	191042	204723	1.11673e+06	362422	191800	1.15725e+06	97681.5	343973	148877	354080	625401	27657.9	657189	389108	176835	168445	275199	482981	534613	1.04754e+06	511998	38381.7	160264	304568	211002	317466	2.37519e+06	110554	200275	397423	614549	763795	370610	120450	94348.2	219118	279551	687984	199239	175699	633231	177656	88018.5	435693	322119	1.60702e+06	230559	590394	444367	90590.1	211975	371980	1.14521e+06	443209	520442	658405	589490	1.90615e+06	189454	412157	584867	1.01319e+06	3.83537e+06	1.32798e+06	417764	662917	2.99606e+06	29996.4	71861.4	152919	711688	83936	82449	553636	411571	502599	25338.9	670267	79865.4	70599.2	524427	563962	421595	427609	165865	40106.7	80759.6	747889	317659	663515	590349	223273	765963	542904	520820	37026.8	246494	715933	367369	194036	250270	435249	44521.6	107453	150503	144423	61185.7	345242	244743	325165	71602.9	341397	100213	521828	40975.6	213178	252669	552482	19305.7	399763
5.228_310.6784	[similar to: (+/-)5(6)-dihet; δmass: -27.5673 da]	NA	310.678	5.228	NA	NA	NA	NA	NA	level5	NA	NA	NA	NA	NA	41009.8	31405	60865.3	1.16879e+07	123599	43388.3	49528.4	36026.7	31165.5	43721.5	143374	167505	54189.1	37847.3	184880	32707	31952.5	30160.4	38879.8	104992	32536.6	70677.2	39264.6	35561.9	274283	26165.2	32363.3	37174.3	30332.5	137420	35975.8	127822	95198.7	58757.9	41811.9	40317.8	296812	32301.4	76363.2	217321	38162.7	29608.2	57087.8	36820	38023.6	57246.8	27143	27240.3	31030	31668.3	252775	87067.9	34596.3	34846.5	42519.3	27658.5	46408.9	38184.7	67966.2	32687.1	49299	39929.8	32285	26581.4	31047.5	150223	132866	131137	31494.2	25440.4	26698.3	43296.1	124473	33154.1	35399.5	224694	38637.8	56283.4	230463	37762.4	46200.6	52614.5	99007	38255.8	170623	67119.7	47956.1	186789	36972.4	25516.6	141139	40116.3	289383	77946.9	147598	91277.8	122955	81998	70449.9	32455.9	119240	56148.1	35715.7	225785	94359.9	58953.1	31774	54654.9	217202	37202.6	34615.1	37626.8	79093.5	35311.4	57556.2	57934	34805.2	277970	67420.2	48712.3	64339.9	83033.7	44990.7	54669.6	27184.6	51257.8	84868.9	29337.8	60839.6	40564.2	36177.3	35880.4
5.229_534.1016	Luteolin 7-o-malonylglucoside	C24 H22 O14	534.102	5.229	C10103	S4444988	NA	NA	NA	level4	Flavonoids	Flavonoids	Flavones	Flavonoids	NULL	28943.7	27071.6	41201.7	32514.9	45263.2	29917.8	33725	56686.8	21845.4	27365.9	88617.5	2.06842e+06	38618.7	23686.6	121422	21829.5	23956.4	21328.7	24092	72403.6	23982.9	46600	24188	22937.7	171126	21214.3	23958.6	24546.1	19211.7	88108.1	24271.3	73236.2	40413.9	36470.7	25747.4	25448.2	185099	24275.7	58063.3	133324	25178	23100.6	35623.7	22728.8	25002.3	33747.8	21268.4	21607.5	22275.3	20734	212160	53446.9	21689.1	26280.4	26287.9	21021.5	20639.1	24412.5	55224.6	21271.7	29115.2	26151.9	22488.7	21221.9	21421.3	112291	84785.7	114341	20574.6	20456.3	23677	29966.1	86875.8	20378	22574.3	143139	28578.6	38348.2	149761	21732.3	33395.2	35358.5	62410.2	25382.8	104731	47349.8	36114.8	20998.3	22929.5	22417.5	85050.5	27738.1	177483	54559.2	105817	64318.9	98576	50422.8	44553	23558.8	76761.2	42859.6	23760.1	185223	54867.2	42777.2	22747.8	35168.7	136988	24320.4	24077.1	25576.2	54311.3	26972.9	48895.1	45589.6	23429.7	175125	50248.5	32358.3	37285.8	55557.3	27720.3	37522	18341.8	36840.5	52561.7	21241.7	46677.7	25658.1	23505.8	24916.5
5.229_590.3519	NA	C26 H54 O14	590.352	5.229	NA	NA	NA	NA	NA	level5	NA	NA	NA	NA	NA	860109	462864	315129	4.48245e+07	639998	535580	361956	503684	505045	497086	428919	509727	510552	412530	479065	380001	594709	307346	542439	483433	448845	608428	440559	415114	530706	471485	395613	468483	410713	429501	450193	427433	1.19678e+06	553405	421112	465705	541892	523155	384280	569210	431987	492126	448365	362008	417154	630029	366033	474006	353892	517163	476722	475390	464505	468535	453637	537104	643771	492890	445968	458615	434484	438335	548061	424046	454820	547353	489356	502648	463592	418146	383715	345288	498674	492521	409919	1.07421e+06	394368	533695	466624	555530	518734	677437	450213	593182	543920	410787	529898	2.53761e+06	452407	599406	689675	606198	641726	411738	581222	430935	502817	486128	450023	437141	646339	494807	491353	568801	490794	823583	436589	574220	545128	456199	475270	513619	450815	416185	527909	576826	441917	611296	596588	421785	518855	412270	421139	436391	356407	474608	531167	416414	509170	427117	585079	467481
5.229_604.3313	NA	C30 H54 O8 P2	604.331	5.229	NA	NA	NA	NA	NA	level5	NA	NA	NA	NA	NA	22535.3	21036.6	32122.7	2.3723e+06	35277.6	23260.2	26169.7	17208.7	16983.3	21253.3	69090.4	92412.6	29955.5	18417.5	94234.2	17015	18678.2	16629.8	18781.7	56180.6	18698.8	36196.8	18780.5	17816	133419	15720.3	18643.6	18847.8	14974.4	68611.9	18884.3	56959.1	31497.1	28314.4	20055.9	19818	144153	18871.7	45184.7	103844	19625.6	17982.7	27655.4	17681.6	19493.7	26243.2	16524.5	16211.8	16719.2	16094	164855	41667.8	16845.4	20417.6	20473.6	16390	15630.4	18614.2	42909.1	16459.6	22647.6	20375.6	17498.2	16091.8	16701.9	71733.5	66054	88869.4	15697.8	15861.5	18400.6	23363.1	67406.8	15887.4	17522.3	111581	22282.5	29889	116233	16903	26037.1	27550.8	48651.9	18428.6	81576.5	36736.9	28158.4	46734.3	17756.4	17420.9	66160.6	21615.3	138370	42383.4	82083.8	49888.1	76729.4	39272	34734.1	18302.2	59848.6	33417.3	18467.8	143976	42677	33304.4	17647.4	27296.7	106719	18921.6	18763.6	19929.2	42288	20998	38004.8	35439.2	18267.8	136528	39119.4	25111.6	28996	43260.1	20089.6	29238.6	14296.2	28666.4	40944.5	16561.9	36393.9	19916.9	18325.8	19418.4
5.23_607.3783	NA	C27 H53 N5 O10	607.378	5.23	NA	NA	NA	NA	NA	level5	NA	NA	NA	NA	NA	673229	364784	257838	3.18781e+07	528510	443038	275174	397482	406794	403366	313085	355160	395171	318234	314363	286712	482839	233277	418136	377926	364814	489076	344820	321472	304977	355634	308701	408826	350292	262232	361291	322461	897759	446179	328925	370430	298274	413956	291753	392616	335279	369286	357890	302056	323187	502678	304308	366059	277890	409928	203203	357200	335406	361791	350743	433785	511503	386999	337345	345828	320384	328518	424828	338460	349132	416901	376799	348064	349097	315563	302796	272862	374912	391104	322320	792163	296183	417425	267814	401626	431098	492601	340543	464653	404690	304945	412504	1.88868e+06	343184	459666	506252	449653	408212	317241	430839	332051	370545	434660	347715	337255	486066	371791	382567	324224	387390	642129	374541	452740	364156	352983	339573	429330	312854	323682	369611	460877	345651	380898	439632	333721	395756	311081	356143	320683	306074	366617	385367	314933	416159	344404	485085	380282
5.231_135.0324	Benzoxazolone	C7 H5 N O2	135.032	5.231	NA	S5820	HMDB0032931	NA	NA	level4	Organoheterocyclic compounds	Benzoxazoles	Benzoxazolones	Benzoxazolones	NA	136086	399320	249620	280443	179227	362942	440805	257743	629433	140224	222289	246565	347350	188361	442673	293084	779489	110340	400233	202443	95195.3	281192	412964	100345	195821	1.27759e+06	466750	73859.8	243750	113484	83552.8	100547	333913	120739	130167	260505	237108	136518	155164	296363	322795	267867	92928.4	221672	228715	147537	110201	390387	128192	147173	300748	211356	152429	202050	335605	229385	415639	134632	78405.8	45154	142881	364256	527058	305125	480331	150666	179423	160774	163432	137614	167103	522792	128063	222643	635539	168625	813134	257468	219128	397694	295473	216844	752667	182548	132667	337078	77378.7	988543	64992.1	203008	115815	107306	205087	181834	350293	258104	365182	336821	502438	257275	224362	134295	183478	437780	362918	75064.3	200523	51394	228437	124257	108334	204943	267057	242664	68635	101122	94806.6	184348	65756.3	226535	245479	258116	359275	237624	2.39462e+06	186564	143581	359509	108677	140764	343335	255770
5.231_270.1574	NA	C13 H22 N2 O4	270.157	5.231	NA	NA	NA	NA	34.2	level5	NA	NA	NA	NA	NA	1.31373e+06	3.25011e+06	992780	417935	1.10978e+06	1.76857e+06	567093	1.14667e+06	2.57738e+06	1.81609e+06	1.8927e+06	1.26675e+06	1.83484e+06	1.16093e+06	2.18841e+06	408483	1.38084e+06	1.49898e+06	1.03158e+06	784275	2.06841e+06	1.69687e+06	1.74225e+06	1.04076e+06	1.70501e+06	763403	1.45023e+06	3.02835e+06	2.69858e+06	396376	1.04982e+06	305066	1.0475e+06	780107	495786	1.62332e+06	807811	1.32e+06	1.56062e+06	1.51868e+06	1.70293e+06	1.05084e+06	4.97726e+06	9.97723e+06	2.74662e+06	1.53637e+06	532016	993330	782973	1.32908e+06	3.2438e+06	1.43521e+06	1.66335e+06	1.54595e+06	879326	806145	3.31354e+06	640101	1.90655e+06	1.85862e+06	878926	476092	614100	695239	455099	587510	980985	1.68902e+06	853259	7.77571e+06	2.52331e+06	264092	973866	680836	1.75385e+06	1.85427e+06	3.13601e+06	820780	320045	157985	942507	593868	1.33929e+06	608427	882583	1.52464e+06	1.04717e+06	1.39522e+06	1.50776e+06	2.18101e+06	4.00339e+06	3.28947e+06	366571	780064	1.7548e+06	1.09564e+06	1.8976e+06	1.00281e+06	1.54983e+06	926279	747504	1.64258e+06	405491	818958	721105	1.11367e+06	1.01204e+06	692779	1.34515e+06	2.10634e+06	869749	1.58509e+06	504729	1.10362e+06	1.16142e+06	964634	1.03162e+06	1.10089e+06	1.36116e+06	894430	544015	1.14241e+06	1.71308e+06	1.87384e+06	3.30339e+06	506088	802140	651853	338368	246738	2.80433e+06	1.10232e+06
5.231_286.1416	Tensyuic acid e	C14 H22 O6	286.142	5.231	NA	S58827502	NA	NA	NA	level4	NA	NA	NA	NA	NA	21511.6	20081	30663.5	24196.1	33675	22203.6	24981	16427	25821.8	20287.9	65951.9	88214.9	28594.8	17580.9	89953.7	16242.1	17829.8	15874.4	17928.6	53628.7	17849.4	34552.5	19490	17006.7	127359	15789.2	17796.7	18217.9	14294.2	65495.1	17753.2	54371.6	30066.3	27028.2	19144.9	18917.7	137605	18014.5	43132.1	99126.7	18734.1	17165.8	26399.2	1.77343e+06	18608.2	25051.1	15773.9	15475.3	15959.8	15362.9	157367	39775	16080.2	19490.1	19543.5	15645.5	16285.8	18090.2	40960	15819.9	21618.8	19450	17896.1	15957.8	15943.2	68475	63053.4	84832.5	14984.7	15748	17564.8	22301.9	64345	15165.7	16726.3	106513	21270.3	28531.2	110953	16135.2	24854.4	26299.2	46441.8	18816.8	77870.8	35068.1	26879.3	57520.9	16949.8	16629.5	63155.2	20633.4	132084	40458.1	78355.3	47622	73243.9	37488.1	33156.4	17470.8	57130	31899.3	17628.8	137436	40738.3	31791.5	16845.8	26056.8	101871	18062	17911.3	19023.9	40367	20044.1	36278.4	33829.3	17437.9	130327	37342.4	23971	27678.8	41294.9	19177	27910.4	14055.6	27364.2	39084.6	15809.6	34740.7	19012.2	21400.7	18536.3
5.231_635.336	NA	C26 H53 N O16	635.336	5.231	NA	NA	NA	NA	NA	level5	NA	NA	NA	NA	NA	23726.6	22191.9	33775	4.76643e+06	37104.5	24525.1	27646	18166.8	17907.7	22433.1	72644.1	97164.5	31657.6	19417.1	99535.5	17894.7	19638.2	17484.2	19749.4	59352.8	19660	38200.3	19828.1	18803.1	140280	17390.4	19640	20121.6	15745.6	72226.5	19896.4	60035.3	33129.2	29896.8	21106.4	20861.2	151735	19900	47597.3	109292	20639.7	18936.7	29202.5	18631.9	20495.6	27664.7	17434.7	17072.6	17667.5	16925.2	173918	43813	17779.6	21543.3	21549.5	17232.3	16499.8	20012.1	45270.3	17437.4	23867.1	21438	18435.1	16950.2	17560.1	75731	69503	93730.7	16505.7	16769	19409.2	24564.6	71216.3	16704.8	18505.3	117338	23427.2	31435.9	122766	17815	27375.7	28985.1	51160.7	20807.5	85852.8	38814.9	29605.1	17213.4	18796.5	18376.7	69720	22738.3	145491	44724.8	86743.7	52725.3	80807.5	41334.1	36522.3	19312.3	62924.9	35134.1	19477.3	151836	44977.4	35066.6	18647.5	28829.5	112296	19936.6	19737.2	20966	44521.6	22111	40081.7	37372	19206.5	143558	41191.1	26525.6	30565	45543	21175.6	30758.6	15035.7	30199.9	43087.4	17412.8	38264	21033.2	19268.9	20425.2
5.237_126.032	4-hydroxy-6-methyl-2-pyrone	C6 H6 O3	126.032	5.237	C02752	MReference-1754	NA	NA	84.5	level2	NA	NA	NA	NA	NULL	1.17651e+06	1.96683e+06	7.14861e+06	944419	4.34076e+06	2.51024e+06	3.11984e+06	1.87496e+06	1.75181e+06	1.63177e+06	1.22808e+07	1.96608e+07	3.54494e+06	553342	1.93753e+07	2.01292e+06	2.05803e+06	899629	909582	1.16947e+07	828536	7.51529e+06	570169	1.5691e+06	2.75909e+07	1.86566e+06	982392	390940	461267	1.69731e+07	736267	1.07936e+07	4.01229e+06	2.78372e+06	1.76874e+06	1.54544e+06	3.31569e+07	445398	8.00141e+06	2.24842e+07	1.20667e+06	399597	3.26669e+06	539501	608495	2.64392e+06	780700	1.82327e+06	2.12877e+06	2.09971e+06	3.72797e+07	7.80324e+06	218341	1.05025e+06	1.31768e+06	1.81102e+06	1.63559e+06	846625	7.22429e+06	463855	1.95854e+06	1.39631e+06	390825	2.01769e+06	583147	1.32855e+07	1.10809e+07	1.63356e+07	1.54373e+06	607494	643613	2.37152e+06	1.25571e+07	667541	1.33482e+06	2.31726e+07	2.45396e+06	3.54466e+06	2.59638e+07	202212	2.79396e+06	3.30704e+06	1.08039e+07	626586	1.58449e+07	5.55706e+06	3.5929e+06	492164	632215	315548	1.23e+07	2.31075e+06	2.83568e+07	7.99085e+06	1.64441e+07	8.84569e+06	1.41897e+07	6.14358e+06	4.69338e+06	641891	1.35009e+07	4.54079e+06	1.01982e+06	3.26652e+07	6.85022e+06	3.57915e+06	515583	3.09574e+06	1.93148e+07	958735	1.08596e+06	1.19084e+06	6.75722e+06	1.50809e+06	5.33075e+06	5.06112e+06	600800	2.94163e+07	5.5539e+06	2.31272e+06	3.94199e+06	9.93971e+06	1.74827e+06	3.86977e+06	1.71398e+06	2.80586e+06	6.52564e+06	241719	5.5173e+06	1.45105e+06	564837	772182
5.237_168.0426	5-methoxysalicylic acid	C8 H8 O4	168.043	5.237	NA	MReference-261	HMDB0001868	9.4	50	level3	Benzenoids	Benzene and substituted derivatives	Benzoic acids and derivatives	Benzene and derivatives	NA	9.1803e+07	1.32598e+08	3.01445e+08	9.26378e+07	3.05736e+08	1.49697e+08	1.86158e+08	1.69084e+07	2.51847e+06	1.16595e+08	7.2698e+08	1.1225e+09	2.20253e+08	4.83305e+07	1.08347e+09	2.77611e+07	2.13264e+07	7.35223e+07	6.82327e+07	6.6697e+08	6.5079e+07	3.44816e+08	4.73068e+07	4.94155e+06	1.67387e+09	1.67752e+07	7.50363e+07	2.71979e+07	4.62741e+07	8.245e+08	7.10656e+07	6.44612e+08	2.68857e+08	1.95903e+08	1.14439e+08	9.40478e+07	1.93439e+09	4.60908e+07	4.39233e+08	1.29713e+09	1.01995e+08	3.9225e+07	1.9663e+08	4.73499e+07	6.04035e+07	1.88567e+08	5.45991e+07	7.43785e+06	3.74363e+06	2.62026e+06	2.30295e+09	4.38484e+08	1.71207e+07	8.41193e+07	1.12801e+08	1.81141e+07	8.26919e+06	6.15019e+07	4.21105e+08	4.23154e+07	1.46005e+08	9.75943e+07	3.92477e+07	2.12165e+07	4.94063e+07	7.21154e+08	6.96589e+08	9.38696e+08	3.08265e+06	4.98633e+07	5.4519e+07	1.77332e+08	7.31361e+08	4.95319e+07	9.48669e+07	1.30663e+09	1.64e+08	2.32772e+08	1.38717e+09	8.69857e+06	1.83868e+08	2.31846e+08	4.93833e+08	5.15055e+07	9.78594e+08	3.29867e+08	2.23048e+08	3.51208e+07	4.51404e+07	1.79759e+07	7.49329e+08	1.42221e+08	1.58199e+09	4.30487e+08	8.87965e+08	5.07363e+08	9.03023e+08	3.70726e+08	3.01454e+08	4.74346e+07	5.99965e+08	2.69442e+08	8.50043e+07	1.86212e+09	4.12265e+08	2.72543e+08	3.71984e+07	2.13521e+08	1.16056e+09	7.05076e+07	6.99648e+07	8.84125e+07	4.14979e+08	1.16521e+08	3.14045e+08	3.18339e+08	4.77823e+07	1.64533e+09	3.56782e+08	1.77262e+08	2.29609e+08	4.53283e+08	1.96457e+06	2.37615e+08	6.93881e+06	2.07182e+08	3.68537e+08	2.25907e+07	3.6833e+08	9.39675e+07	5.07308e+07	6.94223e+07
5.237_197.1055	(+/-)-metanephrine	C10 H15 N O3	197.106	5.237	NA	S19844	HMDB0004063	NA	NA	level4	Benzenoids	Phenols	Methoxyphenols	Phenols and derivatives	NA	80078.6	109468	255163	129916	33175.9	777967	120921	254994	106121	206001	72237.1	1.13304e+06	153367	138610	148558	46747	108026	1.27997e+06	131352	448162	97258.7	159414	163183	158305	364145	280886	26017.5	100570	58645.2	447554	362282	1.78624e+06	111303	172838	66349.2	84908.7	124343	160682	323077	92103.2	130279	116035	454213	1.15472e+06	75060.2	72949.2	619457	123762	85636.2	75591	203650	219451	125498	33919.2	103738	145072	1.31029e+06	420837	80417.8	131995	234718	805907	62486.1	194751	1.03175e+06	1.00874e+06	633890	133519	688209	1.94223e+06	825924	352530	100214	488312	2.27184e+06	271524	868052	112527	680598	48552	161316	420485	214295	144087	172588	110294	870319	108247	67536.1	158533	99744.7	778806	149671	157532	379041	180147	253673	77022.8	73753.7	123737	115767	151012	68249.5	214857	175821	75657	131772	53127.7	96179.4	284806	16113.9	110395	93707.8	74711.5	176522	136848	103799	129912	95045.8	74111.3	139358	93570.1	103365	864430	66823	136293	109402	92159.8	100959	66499.1	81239.1	105078
5.237_262.9882	NA	C7 H11 N3 P2 S2	262.988	5.237	NA	NA	NA	NA	NA	level5	NA	NA	NA	NA	NA	98110.5	167194	428532	94146.7	415319	202788	258318	15619.5	13828.2	146353	1.12214e+06	1.35622e+06	287634	37566.8	1.48889e+06	38890.9	16643.7	86592.7	80819.4	906964	61413.8	516729	30216.1	13967.1	1.82974e+06	14829.2	88193.4	24277	91454.3	1.27659e+06	88562.8	949524	305273	302324	158992	120495	2.69758e+06	31881.3	637534	1.35015e+06	137640	42851.6	272273	42977.1	48121.1	271123	34914	13180.7	13683	13100.9	3.04511e+06	694667	15482.6	92775	119096	14341.3	13081.9	53690.3	654512	37086.5	189489	126944	33294.7	13429.5	25007.1	1.14824e+06	1.11485e+06	1.57062e+06	12831.7	52393.9	38999.1	245335	1.08577e+06	50172	81952.2	1.91339e+06	221419	313317	2.1668e+06	13436.7	274945	348282	827724	35041.4	1.46549e+06	491735	290731	22699.5	28528.5	14196	1.11322e+06	199307	1.67323e+06	632628	1.30789e+06	661069	1.28157e+06	560378	410006	44994.5	958146	401796	73133.7	2.6581e+06	611168	477930	25191.2	399923	1.77353e+06	80254.4	79273.1	100070	662306	138594	476779	459874	37047.4	2.44361e+06	544967	241471	313457	653530	16347.9	317325	11634.7	286085	532684	29726.5	486627	93938.9	58703.6	57173.6
5.237_84.0213	Lu3453000	C4 H4 O2	84.0213	5.237	C17601	S9917	HMDB0032330	NA	NA	level4	Organoheterocyclic compounds	Dihydrofurans	Furanones	Furanones	NULL	9.20514e+07	1.33033e+08	3.02582e+08	9.29137e+07	3.06858e+08	1.50144e+08	1.86783e+08	1.71897e+07	2.76437e+06	1.16961e+08	7.30072e+08	1.12576e+09	2.2103e+08	4.84605e+07	1.08832e+09	2.8092e+07	2.16532e+07	7.37809e+07	6.84163e+07	6.69905e+08	6.52008e+07	3.46431e+08	4.74224e+07	4.96676e+06	1.68058e+09	1.68301e+07	7.52639e+07	2.72364e+07	4.63512e+07	8.28313e+08	7.12583e+07	6.47128e+08	2.7013e+08	1.96562e+08	1.1442e+08	9.42809e+07	1.9422e+09	4.62204e+07	4.40965e+08	1.30244e+09	1.02225e+08	3.92988e+07	1.97342e+08	4.74662e+07	6.05448e+07	1.89227e+08	5.47191e+07	7.69002e+06	3.96435e+06	2.9031e+06	2.31233e+09	4.40045e+08	1.74141e+07	8.4342e+07	1.13095e+08	1.81336e+07	8.51162e+06	6.16909e+07	4.22702e+08	4.24364e+07	1.46448e+08	9.80578e+07	3.93536e+07	2.12697e+07	4.94948e+07	7.24188e+08	6.99484e+08	9.42663e+08	3.32095e+06	4.99864e+07	5.46157e+07	1.77746e+08	7.34297e+08	4.96384e+07	9.51516e+07	1.31232e+09	1.64314e+08	2.33656e+08	1.39393e+09	8.96103e+06	1.84522e+08	2.32622e+08	4.95957e+08	5.16747e+07	9.82186e+08	3.31217e+08	2.2377e+08	3.52012e+07	4.52523e+07	1.8307e+07	7.52635e+08	1.42729e+08	1.58849e+09	4.32538e+08	8.92078e+08	5.09298e+08	9.06066e+08	3.72435e+08	3.02377e+08	4.75174e+07	6.02713e+08	2.70346e+08	8.51668e+07	1.87018e+09	4.13695e+08	2.73445e+08	3.72858e+07	2.14213e+08	1.16465e+09	7.06965e+07	7.01252e+07	8.8603e+07	4.16752e+08	1.16877e+08	3.15667e+08	3.19536e+08	4.79052e+07	1.65112e+09	3.57949e+08	1.7786e+08	2.30289e+08	4.55128e+08	2.22645e+06	2.38427e+08	7.19558e+06	2.07953e+08	3.70117e+08	2.263e+07	3.70069e+08	9.43228e+07	5.08344e+07	6.95427e+07
5.238_253.9878	NA	C4 H7 N4 O5 P S	253.988	5.238	NA	NA	NA	NA	NA	level5	NA	NA	NA	NA	NA	124058	178607	495453	112767	497656	195232	260913	13524.1	13019.9	131859	1.20082e+06	1.86845e+06	326318	43856.2	1.73055e+06	47703.9	13669.6	100189	98612.4	1.05831e+06	69573.2	572052	62570.2	13379.4	2.82642e+06	18578.4	98717.5	14601.9	31341.5	1.22567e+06	72314	1.04695e+06	382593	368642	128642	122854	3.29734e+06	59278.5	776938	2.09051e+06	137218	36574.1	314250	60435.1	70007.7	292239	53940.8	12149.2	13442.4	11788.8	3.6676e+06	770181	17668.9	111129	144184	14430.6	12581.6	61953.8	699056	57764	175979	155130	25258.6	18686.8	50530.9	1.27012e+06	1.2091e+06	1.60944e+06	22882.5	58348.9	56208.5	266971	1.18984e+06	54442.6	103493	2.13671e+06	247552	325951	2.36776e+06	17345.3	261561	318908	923555	53007.9	1.54473e+06	583207	301658	34362.2	48105.5	15396.2	1.3207e+06	199418	2.64894e+06	698101	1.51016e+06	811286	1.41361e+06	620242	491745	39739.4	1.11338e+06	436962	102294	3.22422e+06	631645	406922	23293	289857	2.13206e+06	82809.4	61053.9	86410.5	658762	161482	523284	514625	47683.2	2.02749e+06	650717	287045	351015	715525	14135.1	368614	10531.8	275589	530046	12382.3	588315	104998	60661.3	57128.1
5.238_388.9959	NA	C4 H12 N3 O16 P	388.996	5.238	NA	NA	NA	NA	NA	level5	NA	NA	NA	NA	NA	5874.45	18555.4	69536.3	6006.81	70677.6	20455.2	29322.2	5589.59	5056.39	7077.98	388694	684856	25936.1	5400.31	954046	4082.23	3965.89	4544.64	4442.16	335214	4251.41	79167.7	6444.81	5634.52	1.79084e+06	3787.11	5276.27	5624.22	3345.47	492192	5134.68	313288	42413.3	28001.3	5048.19	5080.96	2.17198e+06	5647.9	180099	1.13426e+06	4698.52	4754.58	23684	4945.51	4534.32	22381.3	5252.5	4302.1	6290.19	3826.73	3.00049e+06	147836	5271.38	6527.18	5215.98	3739.57	5401.64	6663.64	136562	4113.05	10440.1	7682.9	4658.37	4467.32	3871.17	405786	296028	816748	3525.2	4273.08	5687.13	6752.75	437934	3729.19	6237.44	1.28746e+06	14788.2	34480.7	1.65853e+06	4703.77	21759.5	29194.5	183688	6603.92	633602	85030.1	18354.4	4403.12	4219.74	5414.16	386883	18498.5	1.48515e+06	197386	656689	167141	530730	107301	60320.9	5884.68	221945	42764.5	4570.11	2.27977e+06	113022	52152.4	6729.44	12771.8	1.06581e+06	5246.37	4563.16	4894.45	111826	14618.1	87320.3	61573.5	4241.6	1.40635e+06	81383.4	9163.42	26899.9	150146	5337.68	35993	3437.37	24707.7	88553.1	3825.26	81755.7	7046.37	4067.2	4711.3
5.239_264.9886	NA	NA	264.989	5.239	NA	NA	NA	NA	NA	level5	NA	NA	NA	NA	NA	25001.7	41207.2	90395.4	27250.4	102385	59243	74569.3	16969.8	15216.9	38096.1	401451	427725	55950.9	19839	600274	17702.7	12768.9	19664.7	18519.3	287174	32247.6	146764	18675.2	16533.5	883152	10482.5	21664.4	18382.2	18328.6	421210	24352.5	362929	75999.7	134813	45214.9	18440.1	1.00861e+06	16979.3	234197	631115	24301.5	14420.6	68627.9	15491.4	12902.1	83147.9	25252.6	13053.5	17925.6	11114.8	1.28731e+06	155773	16336.1	23575.6	20913	11047.2	15738.9	22965.4	217693	12258.3	46565.4	34859.8	14627.8	13572.2	13473	368944	363187	614804	9530.32	12977.3	16973.4	61951.6	362820	10638.2	17866.9	721180	53565.8	77524.3	875834	14256.3	65997	103179	233793	19276.7	513753	179690	71062.5	13690.7	18911.5	16136.7	381110	57032.7	718934	238829	471554	163385	468033	180076	100270	19831.9	289661	110640	20141.5	1.05618e+06	241359	123979	18841.8	141016	583742	32144.8	19511.8	24534.4	170648	19419.7	182217	148858	15347.7	714597	157746	61909.7	101836	217827	16158.3	76359.4	10039.2	84920.2	138477	11512.6	111208	22270.2	11905.9	42194.3
5.239_285.0062	NA	C7 H12 N O7 P S	285.006	5.239	NA	NA	NA	NA	NA	level5	NA	NA	NA	NA	NA	735804	1.14784e+06	2.72015e+06	776419	2.64576e+06	1.42712e+06	1.6778e+06	111006	14122.6	984876	6.63121e+06	9.12792e+06	1.84352e+06	362866	9.70651e+06	199335	126505	591103	593427	5.55515e+06	544197	3.18613e+06	350634	46324.3	1.41984e+07	104780	606375	213360	159822	6.74848e+06	565747	5.78385e+06	2.14767e+06	1.94362e+06	918126	823941	1.45704e+07	349566	4.08659e+06	1.12209e+07	788049	276411	1.81004e+06	403198	408971	1.64446e+06	348163	32128.7	17130	12301.2	1.59704e+07	4.07773e+06	102121	713935	918537	136149	59869.4	483913	3.68576e+06	289354	1.22719e+06	888835	273570	149244	361821	6.20454e+06	6.08416e+06	8.25275e+06	11359	343682	367956	1.51501e+06	6.32541e+06	416483	756328	1.13789e+07	1.36047e+06	2.04569e+06	1.11179e+07	51739.5	1.54416e+06	1.94316e+06	4.56583e+06	384779	8.20505e+06	3.18413e+06	1.78548e+06	241696	368093	115582	6.59045e+06	1.25788e+06	1.28132e+07	3.90405e+06	7.66146e+06	4.53376e+06	7.03527e+06	3.48789e+06	2.73111e+06	344606	5.55761e+06	2.4954e+06	659234	1.55708e+07	3.63054e+06	2.31768e+06	286655	1.6161e+06	1.00916e+07	607133	596796	736253	3.55449e+06	1.05371e+06	3.17485e+06	2.7993e+06	392698	1.27759e+07	3.02964e+06	1.49053e+06	1.98218e+06	3.69889e+06	15150.6	1.97221e+06	38713	1.80096e+06	3.22379e+06	134013	3.04238e+06	701204	365731	498002
5.239_288.0143	NA	C5 H14 Cl N6 P S2	288.014	5.239	NA	NA	NA	NA	NA	level5	NA	NA	NA	NA	NA	82036.2	129024	387372	71698.8	309140	179461	155578	16917.8	15941.6	138143	819633	1.04038e+06	195797	34219.5	1.33924e+06	11985.2	13070	51056.1	49487.9	835164	58390.6	397212	28049.5	16788.4	1.70009e+06	12683	56147.3	19117.7	24419.9	815050	66933.9	701269	242175	344398	97253.8	71593.9	1.89326e+06	38298.5	488933	1.39914e+06	85609.7	54948.7	234771	44393.2	40644.6	185000	23476.5	12657.3	18104.4	11309.7	2.26104e+06	510973	16526	91055.3	91966.9	11527.7	15745.1	57817.8	472960	23360.5	134588	92987.5	42033	15810.8	40125.5	919606	665858	1.08034e+06	10284.9	42499	22029.2	156595	820299	24921.7	82250.1	1.49671e+06	161792	220720	1.26487e+06	14610.7	174559	204891	562282	25182.4	934622	361273	199953	14296.3	23775.5	16827.8	915048	130908	1.61087e+06	541527	1.02541e+06	554952	953544	424743	310016	36612	715897	275043	43437.4	2.05629e+06	465656	304098	22289	303913	1.17441e+06	58864.7	44118.6	59159.7	451086	111756	588348	357319	37153.8	1.54076e+06	373806	201652	308778	429149	16682.7	244883	10061.1	224379	358170	12144.4	359177	69462.5	38004.5	44383.8
5.239_298.9854	NA	C11 H12 N O P3 S	298.985	5.239	NA	NA	NA	NA	NA	level5	NA	NA	NA	NA	NA	137797	227901	501064	134008	499127	295986	304862	58713.6	15204.2	159186	1.18943e+06	1.78147e+06	354585	75330.3	1.69401e+06	44495.6	24794.3	111913	122526	944978	91886.4	564283	68613.3	15545.2	2.6136e+06	14710.6	122345	26587.8	28393	1.43028e+06	106791	1.12927e+06	396740	359173	191348	160393	2.87632e+06	57504.4	774842	2.39117e+06	154924	40443.6	352303	57467.9	71072.7	333831	58434.9	19205.5	17438.2	13305.7	3.2173e+06	768854	38555	140113	163272	46438.1	14694	75717.2	716742	64144.2	280619	155794	50971.7	18094.2	68495.9	1.12157e+06	1.13428e+06	1.67483e+06	12491.9	86091.3	79434.2	309499	1.10568e+06	67907.2	133988	2.17254e+06	300006	358102	2.02538e+06	14790.8	305903	324442	925759	72160.5	1.54727e+06	575806	349363	57333.9	65333.5	20574.5	1.49952e+06	243597	2.43311e+06	736170	1.44531e+06	903832	1.55498e+06	730876	510967	60054	1.08273e+06	493728	118949	2.9158e+06	754938	514729	54476.1	273136	1.91132e+06	127723	106619	144392	732377	201805	589103	603930	89223.7	2.45197e+06	700394	268930	430393	740102	16637.7	335247	11800.8	342105	557782	31922.5	545337	138016	65703	103562
5.239_569.1383	NA	C23 H28 N3 O12 P	569.138	5.239	NA	NA	NA	NA	NA	level5	NA	NA	NA	NA	NA	27197.5	25173	38912.7	30672.2	42670.8	27913.5	30992.1	3.67679e+06	20375.4	25338.4	83623.8	3.66872e+06	35354.9	23058.6	111738	20583.9	22621.8	20133.5	22728	66505.4	22647.6	43200.1	22348.7	20434.8	161491	20030.3	22460.7	22908.7	18147.7	82845.5	22393.6	68470.4	38096.1	33668.1	24233.2	23931.8	174095	22635	54445.2	125450	23743.2	21691.6	32871.7	21277.7	23598.1	31524.9	19754.9	19552.7	19749.8	20165.9	197209	50426.9	20090.5	24401	24728.6	19849.7	19094.1	22516.6	51313.9	20032.5	27242.4	24631	21088.8	19903.8	20220	85395.1	79837.5	106472	19018.2	19193.7	22032.2	28300.4	79761.1	19228.6	20802.5	135010	26979.4	36154.7	137880	19856.4	31536.9	33309.2	58869.5	23492.5	98558.5	43451.6	34095.3	20163.1	21632.6	20852.8	79600.4	26138.1	167463	50618.4	96921	58854.9	92528.4	47438.6	42083	21865.7	72446.6	40464.5	22380.7	172591	51324.6	40189.6	20855.2	32393.6	128978	22778.9	22692.3	24096.2	51043.1	25332.3	45545.5	42494.6	22114.8	165421	47200.7	29763.9	34839.9	52222.6	24144.1	35354.3	17294	34529.5	49476.6	20458.6	44074.1	23654.9	22201.3	23485.5
5.24_273.9988	2-o-sulfo-l-idopyranuronic acid	C6 H10 O10 S	273.999	5.24	C03126	S388948	NA	NA	NA	level4	NA	NA	NA	NA	NULL	53296.9	47149.5	143583	46019.3	135547	50634.8	94231.4	16270.2	13789.8	45878	392092	484212	119927	21056.7	624073	10752.6	10877.5	27682.4	31751.9	359777	19206.3	176925	18404.2	15619.2	850838	10730.2	19970.5	15317.1	8638.06	391765	15040	364953	105002	157453	69558.6	52696.8	960812	16520.3	259227	724131	29708	12767.8	90118.4	13375.8	17327.5	62214.9	23210.7	11558.1	18380.7	10063.2	1.0882e+06	230090	14629.2	22393.9	28916.1	9573.3	15044.2	18726.9	226169	15000.8	45229	21913	12992	12030.7	30064.4	372680	358229	484628	8927.09	12412.1	17325.2	56624.3	395085	28682.6	26957.3	693813	79844.9	86588.4	848773	12752.4	70282.4	86306.4	266736	18370.4	546656	162846	99356.3	12131.7	28074.8	14858.5	398962	42646.2	821994	201217	529442	253938	415552	223646	146666	16242.3	312836	123766	12140.1	969573	210905	126583	19252.4	137775	587625	15105	13082.8	22273.5	203146	39659.4	201242	184197	13858.6	766131	163313	83152	97050.8	213890	14489.1	92367.5	9061.19	81535.5	186334	10076.1	170174	27818.5	39470.5	20900.8
5.24_574.094	1,5-anhydro-1-(1,3,6,7-tetrahydroxy-9-oxo-9h-xanthen-2-yl)-6-o-(3,4,5-trihydroxybenzoyl)hexitol	C26 H22 O15	574.094	5.24	NA	S35014776	HMDB0039306	NA	NA	level4	Organoheterocyclic compounds	Benzopyrans	1-benzopyrans	1-benzopyrans	NA	26702.7	24975.5	38011.4	29997.3	41758.5	27601.3	31113.6	2.00253e+06	20153.9	25246.9	81755.8	1.84518e+06	35628.4	22786.8	112020	20139.2	22101.4	19677.3	22226.6	66797.3	22125.9	42991.8	22315.1	20344.4	157875	19571.7	22103.5	26858.6	17724.1	81286.1	22052.6	67565.6	37284.7	33646.7	23753.8	23477.8	170767	29169.6	53567.5	123001	23228.5	21312	32865.4	20969	23066.4	31134.7	19621.6	19214.1	19883.5	19727.4	195733	49308.5	20009.7	24245.5	24252.5	19393.8	19041	22522.2	50948.6	19624.6	26860.9	24127	20762.8	19578.8	19762.7	85230	78220.9	105488	18576	18872.4	21843.7	27645.8	80148.9	18800.1	20826.4	132056	26365.7	35379	138164	21806.8	30809.4	32620.8	57577.8	23417.4	96621.5	43683.4	33318.4	19829.6	21154.1	20681.7	78465.2	25590.4	163740	50334.7	97623.9	59338.6	90943.4	46518.7	41103.2	21734.7	70817.6	39540.9	21920.3	170881	50619	39465.1	20986.4	32445.6	126381	22437.3	22212.8	23595.8	50106	24884.4	45109.2	42059.6	21615.5	161565	46357.8	29852.7	34398.9	51255.6	22021.8	34616.8	16921.6	33988	48492	19994.1	43063.4	23671.4	21685.7	22987.2
5.244_227.1636	NA	C11 H21 N3 O2	227.164	5.244	NA	NA	NA	NA	NA	level5	NA	NA	NA	NA	NA	229847	515253	27854.7	228965	49581.1	35837.8	32988.6	85709.9	17434	64150.6	62149.8	80404.1	39251.2	72661	287680	31611.6	47789.2	93009.6	479577	154375	24238.9	68639.1	27243.1	18207.7	119690	22834.2	523169	140685	12857.4	117945	44153.1	57582.5	186938	30633.8	526378	19016.9	138074	262515	44657.2	282266	94933.5	32145.3	55035.7	46108.2	142477	71519.5	262613	15844.7	51597	61053.2	172537	169428	95366.4	72840.1	64228.9	88283.4	44234.5	37827.9	62718.2	493709	26957.4	2.76429e+06	167210	164177	384395	323738	93841.2	92112.6	35497.6	108764	107976	48522.7	412462	167063	495301	101675	620762	27523.6	127242	144280	45453.4	45967.3	46534.8	185033	77571.9	354126	553630	83692.3	25024.3	18161.9	66379.2	89824.6	124776	454987	174474	245365	75131.3	37479.6	49511.2	301563	53505.5	40194.4	125681	148654	76721.9	67495.5	75630.6	29823.6	100751	177347	514921	79962.6	40876.3	219551	39315.7	141828	75645.2	117400	89046.3	96235.7	39048.8	53636.1	57280.1	120503	44511	32684.7	38794.2	118248	127479	75336	101442	38379.3
5.246_458.1969	7099	C23 H30 N4 O4 S	458.197	5.246	NA	S7979964	NA	NA	NA	level4	NA	NA	NA	NA	NA	24034.7	22492.6	33799.9	26857.5	37453.3	24865.2	27977.8	17627.3	18155.7	22725	73101.9	97292.8	32022.8	20528.6	100748	18052.9	18347.3	17564.6	19895.9	60061.7	19697.2	38703.5	20080.4	18314.2	141131	17442.8	19908.5	20401	15732.2	73138.6	19865.4	60871.7	33446.7	30273.7	21356.6	21122.5	153620	20175.1	48248	110614	20818.2	19188.3	29568.9	18110.8	20605.2	28049.9	17668.7	17300.6	17522.9	17676.9	176268	44118.9	17025.3	21831.4	21814.9	17274.7	17137.1	20262	45879.9	17632.5	24199.2	21674.7	18703	17633.7	17645.3	75378	70290.4	95015.2	16503.2	16995.9	19673.7	24589.9	72062.8	16813.9	18734.1	205527	23522.9	31725.7	124269	17647.8	27419.7	286276	51561.9	21077.1	86881	39274	29718.1	2.10242e+06	18931.8	18626.5	476436	22971.8	146475	45318.5	87749.5	53330.5	81891.6	41838.7	36505.9	19569.6	63276.8	35258.9	19689.5	153926	45603.5	35524.9	18865.9	29184.2	113583	20212.5	19933.2	21188	45096.1	22403.3	40632.3	37887.6	19304.5	143451	41732.6	26847.2	30990.8	46126.7	19840	31079.5	15171.5	30615.1	43592.8	17842.8	38368.7	20720.2	19012.2	20624.6
5.246_468.0662	NA	C22 H18 N2 O6 P2	468.066	5.246	NA	NA	NA	NA	NA	level5	NA	NA	NA	NA	NA	1083.41	471023	637.594	931.596	851.728	737.138	718.542	836.029	849.469	778.611	843.441	798.522	964.146	967.644	761.692	963.564	956.983	639.878	850.587	799.249	900.519	784.569	807.947	930.155	884.168	871.438	826.5	835.659	823.415	728.879	800.716	743.927	1153.13	829.385	787.829	812.925	879.241	822.226	712.239	859.505	779.626	843.512	790.593	735.96	830.74	889.066	712.297	844.942	834.04	826.601	682.351	709.128	785.527	840.471	859.257	862.751	868.598	836.266	794.18	746.988	768.399	158609	837.316	811.594	816.25	858.133	820.6	811.504	768.621	712.485	756.968	711.336	840.807	737.911	714.17	761.41	44593.4	843.988	675.934	820.677	959.343	765.196	807.993	1091.24	850.657	717.374	790.298	721.831	821.894	860.292	816.659	736.303	818.857	5461.12	1157.5	829.078	1035.26	854.676	896.303	827.079	872.522	844.452	858.379	864.631	768.08	915.313	815.462	840.909	846.154	790.517	865.921	853.682	835.498	828.424	855.91	819.377	875.07	932.937	811.486	936.042	865.199	3294.39	909.209	2296.84	668.21	851.106	874.061	1162.33	1280.35	1081.9	72475.2	2761.9
5.25_231.9721	NA	C5 H12 O2 S4	231.972	5.25	NA	NA	NA	NA	NA	level5	NA	NA	NA	NA	NA	50901.7	38423.9	216502	55514.4	72646.9	43218.8	45591.9	29736.2	31501.6	39265.6	146391	203174	57964.3	36815.2	165003	1.05036e+06	40696.3	2.69174e+06	73614	194122	51651	67877.1	897988	38093.3	283236	55468.4	40941.9	369643	733728	135399	62217.8	107124	76340.8	50165.8	40088.9	49980.4	285511	47405.2	366245	206807	48512.9	67298.4	48915.9	32161.6	75677.6	363451	136857	52527.7	29428.8	34649.9	300601	87781.2	28820.6	73871.7	491891	2.64415e+06	30919.5	56049.4	78108.5	38798.7	146510	41182.2	38548	32866.9	37455.9	123657	133011	163433	35709.7	188347	39990.3	349393	117039	65929.1	76418.7	232840	48354.9	61666.2	203866	31543.8	57131.6	55891.8	361583	35280	162760	63678.9	288108	39273.5	37586.9	38747	125303	43773.8	292060	76629.5	141326	85604.8	148707	165840	77271.6	34923.5	194587	72328.4	37486.7	265683	80544.3	65129.6	30418.8	47957.4	214500	36695.1	38422.7	53511.2	82997.6	40915.5	70011.6	65509.3	52905.9	304327	83159.3	48387	54344.1	85059.6	37726	59537.4	36478	54869.2	81993	38590.4	79233.6	34162.9	42835.5	42956.7
5.251_168.0698	NA	C9 H13 O P	168.07	5.251	NA	NA	NA	NA	NA	level5	NA	NA	NA	NA	NA	1.69181e+06	458887	9547.03	193560	150393	12243.4	545798	91937.9	128307	21546.5	733203	21084.6	1.46849e+06	62990.4	2.10103e+06	417592	62253.8	415143	59360.6	441795	25531.3	16077.4	185805	71736.6	429537	122131	318173	116913	420352	4.33183e+06	340682	21035.9	156565	91764.3	24065.4	247969	9.54508e+06	409855	64605	606625	233335	306715	308004	307301	118097	6304.22	551344	167017	911723	232863	2.393e+06	150323	51416.2	113141	159805	75065.2	91214	361961	296856	151547	155091	207549	304086	164578	275048	723078	88691.1	389649	441078	129507	1.11112e+06	87705.1	8.95582e+06	51677.4	41305	1.71625e+06	592257	319298	2.04992e+06	158447	16991.3	744971	1.442e+06	34710.5	147470	3.89332e+06	107880	126012	95443.3	1.62818e+06	1.40925e+06	1.96224e+06	3.61099e+06	789412	876350	486652	63959.6	43786.6	1.60244e+06	231225	77205.2	190229	276507	4.09041e+06	71716.3	462454	1.00105e+06	83910.5	864834	70774.9	109325	647857	208230	617481	115814	169615	438496	3.00394e+06	2.45682e+06	962407	165941	1.66667e+06	78662.8	1.15561e+06	411800	558635	10435	220782	272836	200714	176529	1.30676e+06
5.251_422.1689	NA	C21 H22 N6 O4	422.169	5.251	NA	NA	NA	NA	NA	level5	NA	NA	NA	NA	NA	5402.7	5621.07	7033.81	5486.36	8672.23	5777.09	7479.18	4738	4249.26	6038.7	15727.9	20272.3	8151.99	4702.97	27217.5	4090.16	3956.31	3706.71	4387.05	15981.1	4111.15	10138.7	5427.7	4821.72	30242.5	3655.47	4330.11	4706.15	3273.28	16692.3	4319.34	13540.9	7772	8213.09	4981.7	4838.18	35309.9	4557.85	10504.9	25666.5	4737.62	4250.41	8030.36	3955.47	4374.17	6343.68	4500.49	3801.31	4473.88	4002.89	44339.6	9626.81	4439.97	5594.14	5030.94	3612.67	4590.41	5505.64	11614.5	4147.1	5316.01	5101.14	4065.02	3844.91	3729.96	20017.8	18017.1	23087.9	3224.46	3720.84	4849.95	5120.1	19075.1	3633.46	5087.37	26506.9	4950.73	7317.49	33649.4	3806.7	5717.87	6896.12	11492.9	5624.23	20215.2	10337.3	6247.54	3901.17	4152.36	4623.67	15479.5	5352.49	31802.5	11745.7	22499.4	13476.9	18024.3	9679.36	7591.48	5040.78	13468.7	7404.56	4635.22	36847.4	10055.1	6.51696e+06	4893.16	7916.09	26651.5	4245.08	4659.37	4984.88	10176.1	4979.91	9800.14	9001.39	4088.67	29836.8	9310.31	7231.85	6967.47	10448.6	4435.97	7305.14	3484.59	6654.86	10191.5	3760.02	8032.43	5629.99	3953.81	4807.72
5.254_224.014	NA	C10 H8 O4 S	224.014	5.254	NA	NA	NA	NA	NA	level5	NA	NA	NA	NA	NA	108846	41002.5	33594.3	104946	114381	668069	63897.4	130954	35340.2	258716	109207	111473	354927	75490.8	160968	191304	59054.9	67642.5	99617	11862.1	113119	144224	134238	1.48367e+06	121173	35588.6	100888	38317.5	419018	90850.7	40749.4	17817.6	60782.8	369303	93905.8	104168	258839	31518.4	76094.3	430126	399181	45449.6	47902.9	227116	78366.6	128125	37875.5	52421.4	251491	36924.2	896928	111035	151357	340298	40244	51999.5	226328	327747	393727	87129.9	163464	14121	116392	329579	20546.1	177540	28494.5	116436	66707.7	14579.2	17321	66300	101985	184551	82073.2	151739	62376.8	240675	55458.4	65754	58666.9	638178	118605	2.23125e+06	1.01009e+06	421748	18807.3	55490.6	655581	110957	44712	129118	92981.1	47923.7	956332	261651	1.01687e+06	90069	113148	185035	98964.3	52503.3	287895	109975	147326	136593	276134	227331	120925	68454.2	105724	181288	127994	45840.8	217177	295863	81899	1.68553e+06	325644	172745	78235.9	262294	65607.1	353004	7291.33	52756.1	59499.7	58558.4	538037	61468.4	2.10059e+06	1.85262e+06
5.254_274.9773	Acetarsol	C8 H10 As N O5	274.977	5.254	NA	S1908	NA	NA	NA	level4	NA	NA	NA	NA	NA	839771	419673	22321	2.06144e+06	230085	410008	351296	352062	165970	478461	953909	362541	196900	351307	868232	439795	618731	1.18553e+06	652937	671475	422674	810249	144990	115190	1.22807e+06	527243	1.70142e+06	1.29374e+06	445124	830083	1.31075e+06	457782	820845	577809	1.05957e+06	370588	454432	1.55285e+06	126381	433478	305286	353994	422663	190493	561894	268220	1.24824e+06	288165	212176	745585	1.07073e+06	1.10718e+06	843874	288406	612261	1.4411e+06	223430	287307	1.53964e+06	4.64639e+06	182229	551379	362071	1.01845e+06	466580	777440	2.25507e+06	424730	100218	1.34858e+06	792469	1.34628e+06	490038	1.15626e+06	2.02862e+06	255575	2.40435e+06	56460.6	981123	334315	451028	855515	441820	283492	650956	2.06398e+06	3.99089e+06	556302	1.55921e+06	163840	60843.9	2.35908e+06	917240	610649	321515	506449	268144	372418	484406	1.1333e+06	751277	853063	689321	228857	430270	590035	249557	731393	432084	904761	1.38204e+06	427207	73546.4	546842	160841	478639	687386	420918	246031	723862	274664	270713	359801	224030	315819	170737	29243.8	253885	563068	209585	855643	163186
5.257_246.0557	3-(4-methoxyphenyl)propyl hydrogen sulfate	C10 H14 O5 S	246.056	5.257	NA	S74853940	HMDB0135750	NA	NA	level4	Benzenoids	Phenol ethers	Anisoles	Benzene and derivatives	NA	282392	885827	308556	474298	220595	350341	513077	62199	72053.9	112312	263793	2.138e+06	178470	189102	417563	429197	409079	1.05238e+06	687635	347648	252980	511832	179151	1.08102e+07	208157	297764	236199	327649	129296	283616	128719	319576	311998	954282	290115	246504	1.16382e+06	404103	768884	949900	262523	465810	2.29214e+06	105483	137591	121152	211414	59879.9	3.11543e+06	313698	275582	49374.5	206825	87480.3	637541	85205.6	8.78787e+06	148870	393499	265962	2.72157e+06	421238	246235	103656	91067.7	546794	1.30147e+06	552470	122664	251887	210963	101050	177388	202149	1.05456e+06	1.02973e+06	513269	1.03681e+06	194002	235924	1.0552e+07	129724	353978	369321	1.46723e+06	234056	226476	1.15585e+06	126999	430252	413916	327235	242079	297957	1.97817e+07	1.5961e+06	1.82255e+07	1.52352e+06	514880	345031	101678	998941	176121	419280	740195	1.11812e+07	2.02838e+06	1.29354e+06	709958	192145	2.01306e+06	1.03856e+06	1.15449e+06	517428	436967	863408	270071	957830	446983	364896	6.59746e+06	270755	218113	21891	26035.8	610168	493083	2.13263e+07	467150	818988	611551	74949.4
5.257_271.0957	2-amino-4-[(4-aminobenzoyl)amino]benzoic acid	C14 H13 N3 O3	271.096	5.257	NA	S30777387	HMDB0039955	NA	NA	level4	Benzenoids	Benzene and substituted derivatives	Anilides	Benzene and derivatives	NA	4107.74	3707.4	895760	4261.48	6341.05	4309.09	4489.22	2927.04	2.00578e+06	3641.39	12610	16032.6	4346.32	3564.15	16298.4	3079.55	527765	2878.78	3298.87	9610.65	22754.1	1.11847e+06	10814.3	3080.59	24354.8	3029.57	3478.02	3538.84	2757.75	11673.3	336349	10481.4	5471.2	4774.14	3700.57	96104.7	26679.7	997161	7255.98	19184.2	3583.7	3346.81	4087.59	3136.23	3399.3	4752.27	3007.01	3051.6	2796.12	3042.86	28981.4	7509.44	2965.64	3449.05	3786.92	2995.84	1.16142e+06	3321.21	7135.33	3048.44	807398	55652.7	3267.33	3080.13	2998.54	12321.7	12157.6	16350	2743.83	2967.74	3375.77	4163.44	10760	2867.44	2898.56	20362.5	3892.47	4675.12	17319.8	2982.3	4574.67	5058.66	8877.45	3522.18	14205.8	5191.98	4680.09	3119	3261.44	3191.22	12337.4	3933.11	20848.8	7550.69	11488.1	7067.98	14292.5	7259.58	6107.25	3316.36	10929.3	5404.44	3401.18	26556.5	7310.96	5804.38	2978.46	4568.34	16703	3406.84	3334.84	3626.04	7849.78	3657.56	6259.48	6192.46	3242.06	21543.2	7273.52	4184.36	5138.04	8025.58	3454.72	4851.03	2612.16	5348.52	6671.37	3089.84	6668.31	3351.57	3259.3	3553.99
5.257_314.0431	Wedelolactone	C16 H10 O7	314.043	5.257	C10541	S4445124	NA	NA	NA	level4	Flavonoids	Isoflavonoids	Coumestanes	Flavonoids	NULL	9427.47	22908	5614.75	19057.4	8033.03	11017.4	8716.25	1045.1	1055.69	2630.79	1513.95	91013.4	1177.91	1848.07	4839.08	11372.1	14526.9	44334.9	34992.2	7237.43	6615.42	12825.1	1010.72	554365	3982.63	6601.26	975.875	6437.69	3408.06	5209.25	994.633	923.955	7857.4	37819.8	2328.56	192241	42061.6	15715.2	20121.3	43742.9	4805.13	1022.09	96503.3	1920.04	1526.99	1118.51	923.632	1016.97	148312	1873.87	5156.08	1141.08	4275.82	12117.7	9685.58	1091.32	422744	1047.69	5712.72	968.476	147561	17418.6	3621.37	1493.5	2348.31	6354.95	55720.3	6562.47	1324.43	885.649	3467.45	11651.6	4572.79	2611.76	39497.7	40472.1	20094.2	52412.2	4202.84	1019.69	570492	22956.6	10666.6	16939.5	62311.5	4953.7	6802.08	49706.9	18931.2	9335.96	13085.1	13213.1	1030.8	10476.1	896222	74231.4	954285	82726.3	17480.2	2598.44	2579.56	38806.2	1276.39	7581.82	30106	604171	100565	73995.5	33955.3	2328.76	105384	44113.5	61630.4	23851.3	10525	40944.1	9345	40718.5	15425.1	12292.3	388568	1013.44	1016.75	4032	838.456	17685.2	22297.7	1.04848e+06	17133	40801.1	17643.3	1142.18
5.257_331.0333	NA	C8 H19 N3 O3 P2 S2	331.033	5.257	NA	NA	NA	NA	NA	level5	NA	NA	NA	NA	NA	2145.83	5549.76	994.49	3092.36	2028.11	2115.61	968.248	840.173	817.262	803.45	962.958	17861.8	932.715	858.092	1859.29	2557.09	1637.34	8265.34	5788.56	1858.97	1029.14	876.341	807.205	136160	941.96	842.212	758.018	810.083	917.133	734.77	775.014	728.313	2345.16	8213.03	782.323	816.17	7813.47	3165.81	4021.15	7349.05	978.361	811.041	24889	715.995	1307.24	880.116	732.659	802.725	30486.6	966.551	744.005	858.582	819.479	836.382	1640.36	837.339	113415	830.195	1100.14	762.203	26989.9	4413.43	810.984	783.798	842.102	2139.43	9899.64	745.176	837.098	690.653	757.992	763.992	845.061	850.796	8217.71	9940.02	3556.44	10368.8	685.094	803.312	122641	775.642	1652.52	2153.97	14008.8	750.712	946.758	10960.1	969.434	948.385	1810.24	2828.73	951.826	1129.38	270556	15387	230622	14210.3	2832.33	883.046	976.444	7137.62	848.67	824.359	5505.96	137299	17238.2	14631.7	6287.43	766.367	18950.9	6437.55	11163.1	4765.38	2146.11	9345.6	1106.75	10001.6	2190.88	2684.88	79785.5	822.719	801.505	3347.82	764.044	3768.4	3065.25	261738	1707.6	7153.89	3177.67	971.32
5.26_139.1	(+/-)-tropinone	C8 H13 N O	139.1	5.26	C00783	S71370	NA	NA	NA	level4	Alkaloids	Alkaloids derived from ornithine	Tropane alkaloids	Alkaloids	map00960 Tropane, piperidine and pyridine alkaloid biosynthesis; map01064 Biosynthesis of alkaloids derived from ornithine, lysine and nicotinic acid; map01100 Metabolic pathways; map01110 Biosynthesis of secondary metabolites	101362	316735	38402	23189.7	187950	69770.5	43585.5	18060.3	25991.9	23442	41380.4	42335.2	69504.7	36914	41143.7	6797.02	46514.6	71785.3	2.14099e+06	29933.7	37228.9	1.69184e+06	786194	38264.1	99118.5	30983.8	22623	33822.6	37925.2	99727	34551.5	62243.7	19309.2	39466.5	44912.2	12490.4	80982.8	24812.5	588170	37519.8	31781.1	689435	14210.5	64774.4	21168.3	70538.2	169346	18358.5	53863.1	18202.4	55960.2	36879.8	31210.2	25282.8	32450.9	48743	189313	51348.8	16216.9	76354.5	33165.4	90998.7	36537.6	40498.1	77799.9	132763	82279.6	110871	62223.7	36129.7	24170.9	37451.6	38050.3	57188	399596	41201.3	66773.9	2.89128e+06	35040.2	30948.2	989316	22955.7	52323.8	19720.8	41283.3	34375.9	102138	7419.61	6.92599e+06	430873	23511.9	38391.4	47114.6	184440	23922.7	30947.8	59706.9	54738.1	85811.5	17974.2	390444	883269	47858.9	43389.9	38117.8	1.48052e+06	29886.3	24351.6	79638.4	22403	36083.6	49920.8	437462	38755.3	23865.7	11851.2	25262.4	222624	43322.8	44758.9	12372.3	872452	24155.6	125055	20056.2	135223	37633.4	29137.6	2.62608e+06	21462.3	149266	33409.3
5.264_241.9204	NA	NA	241.92	5.264	NA	NA	NA	NA	NA	level5	NA	NA	NA	NA	NA	2344.66	2483.81	462.708	2356.54	833.043	115154	773.59	1024.61	1154.41	69942	605.958	581.031	25305.9	637.526	7339.29	1132.17	696.246	549.336	1436.26	1032.99	659.16	2901.14	564.689	9433.17	2264.41	619.049	565.251	16658.6	591.209	514.557	576.766	714.446	641.591	990.255	24455.2	581.476	1237.52	565.825	512.109	602.567	556.302	17712.8	3003.51	2842.82	8825.34	1158.2	709.984	587.12	2173.83	590.02	488.832	1907.35	1710.72	973.046	589.512	621.733	6884.95	1389.67	577.176	552.629	16468.7	537.797	580.942	889.521	567.393	611.239	567.641	9882.71	676.649	512.09	572.87	550.549	585.113	1373.54	8220.59	1239.96	508.135	585.547	1004.72	10388.6	661.555	45271.4	1449.29	16993.6	761.168	498.133	584.615	518.982	590.448	3648.52	1394.99	2727.24	4465.07	1.08952e+06	7818.96	1858.81	4517.57	565.434	3148.72	3105.16	1533.63	2648.83	3301	1062.18	546.106	5557.95	1482.22	586.981	5743.55	1121.16	3697.79	1159.67	50809.4	594.323	26566.7	1949.33	35792.4	5384.24	2596.87	13612.5	3482.56	1545.22	6020.23	11940.9	471.077	2147.29	4226.56	8778.06	4054.59	3478.99	13478.8	901355
5.268_253.0951	N-acetylvanilalanine	C12 H15 N O5	253.095	5.268	NA	S15185955	HMDB0011716	NA	NA	level4	Organic acids and derivatives	Carboxylic acids and derivatives	Amino acids, peptides, and analogues	Amino acids, peptides, and analogues	NA	27330.2	106563	227897	73611.9	176345	42632.1	51862.3	21601	37077.6	48561.8	226276	305786	67628.7	26509	363914	19459.5	32792.3	63575.7	47518.4	583703	26833.3	77000.4	28134.5	21864	940178	18555.6	50854.4	68477.3	27523.1	378138	106449	120579	510159	101025	145473	22232.8	490437	26795.4	105512	251542	105905	34044.6	244084	29819.4	24600.4	153874	36816.1	24061.9	34194.5	38297.1	2.12975e+06	315980	21122	30134.1	59357.2	18295.3	31298.6	32931.1	49491.7	32346.1	77382.4	75509.9	45753	22892.5	71137.8	197616	259765	168602	26609.7	62337.2	79573.6	42511.2	157815	29167.3	50540.2	445391	114434	84707.6	332957	25078.7	82948.1	81814.6	342943	41857.7	283365	272427	68309.7	45014.7	20441.6	48380.1	189606	205436	198260	354392	275345	224662	74959.3	53439.5	96758.6	21406.5	132283	65188.2	21673.3	386158	161298	96769.2	47106.5	31711.5	335304	113882	29323.8	29540.7	121473	31565.5	362269	370073	76963.8	497857	132523	28130.2	86505.9	44245.5	26659.1	132885	172467	92460.3	42663.6	19061.8	254953	94678	35382.1	61058.2
5.271_691.3981	NA	C28 H64 N5 O8 P3	691.398	5.271	NA	NA	NA	NA	NA	level5	NA	NA	NA	NA	NA	9704.67	9745.91	117871	2.29949e+06	1.06478e+06	56980.9	8106.52	6234.55	7500.91	7430	17535.8	33653.6	10550.5	8655.7	19472.1	7727.88	9308.1	7244.13	7956	14060.4	9260.18	10930.2	6813.6	125243	33483.9	8042.81	7428.06	7981.48	8223.83	22780.6	7363.93	17965	1.17668e+06	8052.56	9084.7	8168.89	49769.8	7890.35	11790.2	28090	8104.76	7071.31	7363.13	6964.16	8629.21	9749.64	6670.62	6709.35	7852.55	8012.6	53879	15479.3	6442.6	7416.73	9195.87	8391.23	875987	6481.28	12776.8	7852.54	8256.81	8588.64	7114.38	6266.09	7495.17	14792.2	19352.5	19871.5	8145.83	6029.6	7380.72	10031.9	20387.6	31570.8	6036.16	136257	9335.77	11298.8	26094.8	7248.5	11595.2	36304.6	176045	6604.64	28062.1	10412.9	10131.8	459120	8853.35	61308.5	16074.7	32219.5	37846.1	44429.3	23259.2	14908.4	15647.1	15671.5	13461.3	6909.36	15446.9	12286	9106.77	35598.7	12601.8	10486.7	7749.62	9027.28	30465.4	7127.93	8575.97	8958.47	12024	7641.07	11628.9	12020.1	8215.7	50717.3	13431.9	8552.63	10316.8	15134.4	7571.49	10832.6	6892.16	8056.99	14010.4	8054.36	12277	6700.13	9180.93	8582.8
5.272_298.0446	NA	C12 H14 N2 O3 S2	298.045	5.272	NA	NA	NA	NA	NA	level5	NA	NA	NA	NA	NA	2.59898e+06	3.04212e+06	2.28098e+06	1.88774e+06	546120	1.15697e+06	2.302e+06	1.00073e+06	541194	936569	3.12508e+06	2.57168e+06	1.28082e+06	2.00922e+06	2.46837e+06	1.74469e+06	5.23185e+06	1.13191e+06	1.73646e+06	1.76056e+06	2.3216e+06	1.94911e+06	976217	1.60664e+06	2.9895e+06	2.20545e+06	4.05187e+06	4.38371e+06	2.05088e+06	2.18494e+06	1.26685e+06	2.73322e+06	2.02197e+06	1.36622e+06	3.04642e+06	2.82301e+06	2.12857e+06	2.37734e+06	2.69948e+06	1.01092e+06	3.15182e+06	3.81272e+06	1.43601e+06	1.04713e+06	3.10125e+06	1.9416e+06	2.62262e+06	1.06185e+06	1.90778e+06	2.05696e+06	1.89467e+06	1.07285e+06	1.26245e+06	714624	3.35421e+06	2.24573e+06	1.95256e+06	1.05957e+06	2.09323e+06	2.77993e+06	1.06423e+06	321969	1.73713e+06	1.2347e+06	1.75141e+06	5.5386e+06	2.68711e+06	4.85282e+06	1.59902e+06	1.82988e+06	2.04182e+06	2.44799e+06	2.56473e+06	3.46094e+06	2.29251e+06	1.13308e+06	1.23689e+06	645846	523652	1.76814e+06	2.74847e+06	2.75164e+06	2.36266e+06	943879	2.04614e+06	2.80123e+06	1.62556e+06	1.41235e+06	1.80533e+06	1.89498e+06	1.41094e+06	1.03979e+06	2.60233e+06	2.08261e+06	1.69805e+06	5.56404e+06	1.23423e+06	678608	3.59867e+06	3.12067e+06	509285	2.01911e+06	1.35557e+06	2.52266e+06	1.29063e+06	1.90972e+06	2.63541e+06	500543	565076	2.7153e+06	2.34822e+06	1.94202e+06	1.00546e+06	1.04012e+06	1.20802e+06	1.19916e+06	1.62968e+06	2.37535e+06	2.02191e+06	796176	1.94776e+06	1.95231e+06	2.55353e+06	638830	324432	3.3921e+06	398474	1.65384e+06	2.46709e+06	372801	2.92908e+06	403806
5.273_294.0492	Dimethyl [(e)-(1-methoxy-2-oxo-1,2-dihydro-3h-indol-3-ylidene)methyl]carbonodithioimidate	C13 H14 N2 O2 S2	294.049	5.273	NA	S23188712	HMDB0034765	NA	NA	level4	Organoheterocyclic compounds	Indoles and derivatives	null	Indole and derivatives	NA	2.97566e+06	5.87274e+06	7.66583e+06	3.99175e+06	653774	2.20261e+06	9.55258e+06	1.71916e+06	2.55319e+06	2.47327e+06	1.36049e+07	1.11776e+07	4.82175e+06	6.99005e+06	8.18447e+06	8.98556e+06	7.34635e+06	1.3876e+06	3.42108e+06	4.57385e+06	5.22369e+06	8.60973e+06	4.21972e+06	1.2213e+07	8.74996e+06	9.85577e+06	9.61367e+06	6.11223e+06	3.72671e+06	7.83626e+06	3.48426e+06	1.07014e+07	3.24392e+06	5.30996e+06	1.18832e+07	1.15743e+07	1.14587e+07	2.96062e+06	1.09736e+07	5.83287e+06	6.79303e+06	1.95131e+07	5.69927e+06	2.27452e+06	8.55086e+06	4.1618e+06	7.3901e+06	2.29161e+06	6.86736e+06	1.5228e+07	5.19039e+06	1.81068e+06	3.97898e+06	2.89692e+06	1.97759e+07	5.48994e+06	6.04268e+06	4.03011e+06	8.15314e+06	1.30879e+07	3.36658e+06	675912	6.32807e+06	2.40589e+06	4.04495e+06	1.27804e+07	8.87312e+06	1.4028e+07	6.43426e+06	1.05295e+07	4.81401e+06	5.02123e+06	2.75468e+06	7.8101e+06	5.68422e+06	4.60118e+06	3.15282e+06	2.30228e+06	2.72662e+06	9.18742e+06	4.52642e+06	6.22538e+06	6.91689e+06	3.55351e+06	7.12737e+06	3.67184e+06	5.40429e+06	2.57248e+06	5.9894e+06	8.53781e+06	5.81969e+06	978135	1.43896e+07	2.81199e+06	4.14056e+06	7.07904e+06	6.31606e+06	4.34888e+06	8.39273e+06	9.72349e+06	2.40398e+06	8.97169e+06	7.93964e+06	9.93674e+06	4.46517e+06	8.21817e+06	6.42858e+06	2.12876e+06	2.57061e+06	5.50694e+06	8.09499e+06	9.43496e+06	3.00853e+06	4.16055e+06	7.90209e+06	2.89867e+06	4.5741e+06	9.77926e+06	6.34568e+06	2.64386e+06	2.49021e+06	1.13182e+07	8.42573e+06	407987	495153	1.08784e+07	1.52149e+06	7.38847e+06	4.79431e+06	1.2505e+06	1.11665e+07	1.89459e+06
5.273_345.6993	NA	NA	345.699	5.273	NA	NA	NA	NA	NA	level5	NA	NA	NA	NA	NA	13554.9	13569.2	189407	3.76257e+06	1.61013e+06	107327	10838.2	9423.6	9787.52	11206	25903.1	44578.6	12758.3	10602.7	27347.7	10360.5	12530.5	10481.8	11369.1	18498.2	11525.6	16026.8	10493.1	216183	49583.2	11054.9	10210.9	10451.6	10622.6	20094.8	10180.8	20835.2	1.81361e+06	12316.8	23869.5	10786.4	41653.9	10294.6	17788.5	36138.4	10956.1	10415.6	11182.1	9928.41	12722.3	12944.6	8891.09	9983.08	9655.54	10926.2	41014.6	14899	9633.43	10429.3	10117.5	11336.6	1.59218e+06	9751.86	17613.2	9949	11537.3	10389.4	10230.8	9484.82	10925.6	22772.7	24530.9	26197.7	10599.6	9629.43	9842.97	11606.6	18163.5	51968.2	8369.46	237107	10797.3	17794.1	37234	9934.87	12934.8	83147.7	301364	10036	23059.6	45950.3	14286.5	808766	33115.2	123330	36615.4	52942.5	55360.3	83727.5	28334.5	17934.8	23474.6	14417.9	17471.5	9817.11	22851.4	17170.6	11546.6	46588.4	17436.6	14876	9634.64	11273.2	38656.9	10364.7	11058.6	11393.8	16602	11125	15266.7	15698.2	12052.1	60521	13878	11817.5	11973.1	15361.5	10198.6	13811.6	9168.21	12018.4	17842.2	11399.4	16749	9969.27	11979.9	11123.6
5.274_354.2128	NA	C12 H31 N6 O4 P	354.213	5.274	NA	NA	NA	NA	NA	level5	NA	NA	NA	NA	NA	3521.5	4984.87	95959.1	1.78412e+06	767909	69443.5	2337.58	2161.89	2487.57	2652.8	5764.88	9754.59	2624.41	2710.86	6002.03	2419.94	2735.81	2296.32	2575.31	3966.46	2517.97	3847.56	2441.28	107997	11002.6	2411.56	2659.32	2730.31	2822.83	5186.35	2645.73	6287.9	860567	2812.23	8781.23	2777.84	10701.6	5416.66	4635.33	9208.02	2547.14	2714.99	2539.17	2583.26	2802.09	3320.93	2179.67	2603.26	2010.2	2528.55	10130.1	3349.35	2291.45	2546.73	2592.65	2480.99	865558	2202.12	4334.36	2473.86	2983.72	2695.32	2660.85	2472.65	2397.25	5283.55	6123.2	6575.67	2486.78	4020.87	2455.82	2542.11	3871.97	27120.7	1868.76	123498	2359.84	3518.07	8219.1	2563.27	2827.94	44163.7	130338	2364.25	8809.63	27959.1	3119.82	438916	23890.5	74644.9	33894.8	29395.7	12401.2	50298.1	5863.76	3666.88	6122.84	3684.45	3846.8	2387.52	5044.4	3747.42	2848.24	11757.2	4504.23	3869.03	2017.83	2502.8	9685.29	2691.18	2657.12	2787.06	4307.42	2898.26	3842.63	3971.55	2649.13	12180.1	3612.8	2578.6	3076.46	3979.46	2624.33	3363.85	2151.55	3128.06	4502.23	2529.04	3654.04	2238.62	2632.03	2660.31
5.275_389.2314	NA	C21 H31 N3 O4	389.231	5.275	NA	NA	NA	NA	NA	level5	NA	NA	NA	NA	NA	22953.7	27530.8	22843.5	24488.4	26677	18572.6	20307.9	17692.4	18134.5	22062.6	42359.5	38750.9	25082.1	19052.2	50555.2	18358.6	17820.1	15817.8	19013.2	34851.9	16355.8	32417.5	19355	20690.4	80068.5	15504.7	17649	18955.3	15857.7	33645.1	17677.7	30090.8	22521.3	22791.1	17571.5	17993.4	69219.9	19296.1	30692.5	59408.6	19459.6	17762.6	20609.1	17286.5	19817.1	22927.9	18240.6	17050.7	18757.8	19419.3	83645.2	25269.8	19155.8	19898.3	16749.2	16127.8	19045.3	17928.1	25383.4	16302.2	20111.4	16248.9	17740.2	16335.8	16653.7	1.4702e+06	40103.9	51413	15377.2	15669.4	19687.6	16485.6	34421.8	15844	15370.6	59128.8	15999.2	26207.3	44338.8	17357.2	18337.4	20089	35522.5	19347.8	37798.8	25122.6	20997.1	16849.6	20233.5	19191.2	39522.6	17697.2	92802.6	28089.5	35693.9	35452.5	40154.7	23781.2	20336.9	20132.5	36009.8	19853.4	19053.7	89408.3	30422.2	25241.9	18601.2	20728.6	63110.4	18017.9	18913.1	18987.9	28049	18942.8	29636.4	23512.7	17216.2	81645.6	23591.2	21930.9	21100.4	25885.1	17904.1	23151.3	16184.2	20807.9	29135.4	16796.9	23998.5	18306.8	17250.2	19161
5.275_720.1741	NA	C33 H36 O16 S	720.174	5.275	NA	NA	NA	NA	NA	level5	NA	NA	NA	NA	NA	9613.45	2.78354e+06	2515.77	3625.15	4440.39	3043.22	2981.76	3042.05	3333.83	3174.29	3267.1	3159.46	3248.34	3321.99	3005.39	3014.19	3805.36	3884.5	3222.71	7419.96	3410.39	3207.72	3151.74	3842.68	3084.22	3100.13	3111.65	3274.36	3176.82	2841.54	3020.33	2993.23	3223.62	5538.33	3178.57	3175.1	3075.71	3113.41	2735.25	3175.98	3064.17	3268.14	3077.51	2903.8	8262.45	3579.45	2761.79	3212.38	3426.02	3234.57	2698.87	2785.29	3091.31	3248.19	3257.9	3295.39	3005.64	3215.78	3188.14	3060.79	2917.22	2979.33	3126.81	3171.99	3095.69	3323.77	3103.84	3017.27	3068.94	2595.43	3096.42	2836.62	3320.34	2854.87	2699.7	3067	2753.24	3118.18	2764.99	3340.15	3584.87	3055.75	3069.79	3240.28	3166.87	2774.38	3068.11	2650.49	3270.76	3203.21	3174	2887.79	3175.53	2774.3	3228.21	3127.12	3389.63	3125.26	3357.69	3230.48	3429.21	3234.01	3247.23	3267.34	3004.93	3336.42	3293.29	3211.77	3181.73	2954.3	3279.1	3370.92	3171.22	3264.66	3423.92	3236.8	3343.02	3478.18	3218.84	3214.33	3361.97	3170.76	3125.98	27742.8	2608.38	3225.77	3265.16	3729.4	3343.64	3195.59	3541.79	3325.99
5.276_182.1423	NA	C10 H18 N2 O	182.142	5.276	NA	NA	NA	NA	NA	level5	NA	NA	NA	NA	NA	589156	266664	1.21023e+06	2.53677e+06	606513	305504	315314	355721	313348	335148	627061	2.32671e+06	244894	400768	305772	963693	1.53518e+06	1.95818e+06	2.63847e+06	305134	1.79468e+06	469335	301425	357525	839036	2.56298e+06	389444	366291	660878	429287	397734	391154	432573	252554	521425	456135	480077	316115	348332	550674	893803	461268	269852	380331	1.70645e+06	412488	399925	489769	347802	1.17997e+06	199908	404408	350673	385154	503289	1.03145e+06	282484	387491	426544	505560	376099	467303	432101	448552	2.0209e+06	410326	568542	257295	1.7277e+06	352960	287525	1.26545e+06	316462	477816	295460	1.6295e+06	1.28212e+06	713854	291333	376445	2.02493e+06	554692	2.24258e+06	374777	482774	271478	1.95387e+06	373396	484656	313700	348962	789533	492514	311138	282046	304601	447226	565381	2.7833e+06	337061	1.78645e+06	2.01757e+06	539489	357535	342481	415984	407598	310877	502817	373343	1.07768e+06	517513	576087	433582	294671	326119	2.34812e+06	430186	465810	358815	363518	452610	322185	476287	669923	369696	557415	1.26817e+06	992473	406264	1.65859e+06	1.19887e+06
5.277_195.0357	NA	C9 H9 N O2 S	195.036	5.277	NA	NA	NA	NA	NA	level5	NA	NA	NA	NA	NA	585369	650087	1.42483e+06	1.11028e+06	141729	639428	1.5343e+06	449756	1.0192e+06	304878	1.18684e+06	1.22729e+06	1.66913e+06	1.29242e+06	1.12957e+06	1.45547e+06	1.05224e+06	344760	2.31627e+06	675156	711401	875644	632814	844039	1.40861e+06	867657	1.11537e+06	1.30908e+06	1.08128e+06	811016	770679	1.41015e+06	769141	948137	986721	1.37976e+06	993387	775090	1.34727e+06	727600	1.90491e+06	1.98517e+06	655912	901667	715860	789142	1.16388e+06	443290	1.9022e+06	1.33011e+06	539488	1.03679e+06	441496	429459	1.41263e+06	1.30607e+06	554065	659792	1.12289e+06	1.41204e+06	979028	216925	975880	629270	871815	1.08859e+06	771331	1.30069e+06	832973	543231	1.30405e+06	1.20481e+06	1.04641e+06	1.07132e+06	713460	693891	711032	280212	488152	709428	894978	1.0688e+06	1.25195e+06	1.04147e+06	864484	1.80642e+06	846223	466851	819865	1.1758e+06	974582	937603	938432	1.05519e+06	553167	2.37096e+06	848053	706469	1.40512e+06	1.35735e+06	764896	885743	990731	1.20074e+06	723559	1.33515e+06	1.63258e+06	690206	511821	793960	1.33415e+06	632076	280965	352423	566060	638113	659373	702309	666203	425252	462970	894436	744457	142958	454717	1.09433e+06	506095	576542	1.11706e+06	240991	656217	123205
5.279_593.2337	NA	C25 H44 N3 O7 P S2	593.234	5.279	NA	NA	NA	NA	NA	level5	NA	NA	NA	NA	NA	553309	1.22737e+06	3073.88	4221.61	36296.2	3540.54	3464.49	3536.08	3878.51	3690.2	3804.38	3677.98	3773.52	3865.13	3492.22	3510.3	4430.1	5409.07	3790.98	316624	3970.22	3729.47	3663.33	4467.54	3591.39	3609.27	3701.27	3809.58	3697.68	3308.84	3515.56	3483.19	3893.91	80721.6	3701.62	3697.31	3581.62	3621.95	3306.2	3698.53	3568.49	3805.04	3576.69	3379.64	433765	4164.96	3211.6	3740.03	3980.11	3766.89	3138.66	3243.45	3446.07	3777.08	3793.84	3836.47	3493.88	3737.26	3707.53	3564.6	3397.99	3469.75	3737.69	3769.78	3637.59	3784.59	3712.24	3479.28	3588.88	3114.95	3601.39	3302.1	3857.68	3324.4	3137.3	3571.7	3284.01	3751.21	3212.97	3887.01	3922.72	3558.77	3574.92	3766.78	3687.96	3223.29	3572.16	3085.57	3808.86	3725.46	3639.17	3363.17	3697.85	3230.36	3750.22	3632.62	3946.32	3639.42	3908.34	3763.78	4021.99	3864.06	3781.75	3800.73	3497.01	3884.77	3825.99	3732.25	3608.84	3438.6	3818.89	3925.82	3765.86	3801.07	3982.73	3765.35	3892.52	4048.52	3747.8	3734.9	3730.74	3692.09	3637.55	2.47904e+06	3037.72	3754.89	3802.49	11114.3	3892.7	3713.69	4122.77	3873.49
5.282_359.2056	NA	C16 H29 N3 O6	359.206	5.282	NA	NA	NA	NA	NA	level5	NA	NA	NA	NA	NA	83741.8	64493.3	16790.5	23297.5	224157	1.04856e+06	164280	126356	405693	82026.7	139252	147417	97951.4	19468.6	661278	190662	369020	13819.2	689904	22463.6	184871	89225.6	234240	176483	151552	39602.5	157803	22292.6	68487.9	407786	21437.7	182485	19643.5	23401	21493.6	82967.7	92102.5	82184.5	126281	1.07083e+06	100360	439436	53864.7	157422	60050	139232	253025	458877	52359.3	74459.4	156012	55040.5	200480	679647	111561	54819.7	324381	864706	26869	177076	421462	60411.7	377597	837758	15056.5	36157.7	26817.4	299031	132451	16285.5	15630.8	25182.2	259799	69877.9	232456	133191	56948.4	226272	45300.9	29422.9	192375	15254.8	1.17206e+06	241992	178384	165866	794775	263017	19229	76730.8	71450.7	14282.2	205658	63843.3	716718	114363	117089	96777.8	232112	117291	113399	89360.4	132953	335809	451125	551566	200878	108114	2.45351e+06	14018	43645.2	124637	50897	76690.6	47978.3	22711.7	449021	376379	129141	142407	454756	186284	771973	169924	172593	266969	96815.9	71143.6	104816	455573	101544	176609
5.282_570.157	NA	C20 H35 N4 O9 P S2	570.157	5.282	NA	NA	NA	NA	NA	level5	NA	NA	NA	NA	NA	1.46865e+06	2.56066e+06	454.88	83236.4	361239	568.215	567.223	585.961	622.772	573.709	577.474	545.633	620.527	614.22	570.824	542.844	632.493	150704	578.718	1.14143e+06	590.45	590.965	595.87	723.992	544.511	539.418	588.292	611.082	543.086	520.592	565.141	556.987	91134.4	559112	579.336	573.241	555.163	581.871	525.196	579.756	548.297	601.883	575.427	538.976	1.19107e+06	667.056	518.842	591.972	653.785	578.173	3125.75	494.398	558.749	610.511	575.378	569.782	562.031	609.758	598.652	546.868	542.492	540.34	594.757	598.488	548.274	615.264	579.096	565.623	545.278	524.104	580.328	506.088	632.291	505.199	511.968	547.041	493.201	578.152	524.892	621.232	582.663	553.223	546.939	4874.71	577.652	528.6	535.826	491.387	580.797	600.625	580.683	532.455	562.595	522.682	616.359	597.683	625.01	570.926	575.473	608.675	608.372	578.908	578.052	611.211	558.602	613.302	628.126	609.391	563.439	566.647	590.907	609.731	593.733	571.109	640.802	605.215	587.397	595.364	592.067	610.826	597.201	581.704	581.978	3.19745e+06	482.401	597.157	594.648	652.912	581.066	579.742	608.572	598.777
5.282_592.2122	NA	C19 H43 N6 O7 P3 S	592.212	5.282	NA	NA	NA	NA	NA	level5	NA	NA	NA	NA	NA	1.02339e+06	2.56649e+06	3839.42	28809.4	176651	4423.41	4326.64	4505.4	4845.74	4610.5	4746.01	4593.35	4711.35	4828.76	4396.93	4401.49	5531.57	101815	4728.41	797168	4957.67	4659.75	4576.51	5581.86	4480.5	4505.79	4621.84	4759.46	4620.49	4129.06	4432.92	4351.09	47747.3	362075	4617.94	4549.71	4409.25	4525.27	4128.35	4624.04	4450.36	4749.87	4467.95	4221.12	861368	5203.13	4012.85	4668.92	4969.6	4708.31	3959.92	4048.83	4471.38	4719.39	4733.7	4917.64	4365.08	4672.6	4632.51	4446.29	4244.3	4327.86	4667.67	4707.03	4539.28	4728.09	4630.58	4390.23	4620.71	4126.57	4499.87	4266.04	4817.38	4147.06	3918.75	4454.56	4098.75	4678.18	4067.96	4855.41	4898.67	4438.68	4458.68	4752.2	4601.06	4025.03	4520.97	3866.82	4750.86	4654.9	4545.42	4283.56	4612.73	4036.22	4682.41	4535.29	4926.64	4540.85	4883.05	4702.74	5018.18	4823.28	4716.9	4748.78	4368.12	4848.77	4777.33	4705.57	4501.74	4442.41	4762.7	4896.37	4699.95	4744.71	4976.23	4704.51	4857.13	5058.54	4678.01	4664.64	4660.56	4607.7	30857.4	2.51352e+06	3907.37	4688.98	4743.62	5419.18	4859.93	4638.83	5150.24	4830.75
5.283_274.0869	1-(4-methoxyphenyl)-3-pentanyl hydrogen sulfate	C12 H18 O5 S	274.087	5.283	NA	S74853086	HMDB0133010	NA	39.3	level4	Benzenoids	Phenol ethers	Anisoles	Benzene and derivatives	NA	305832	404771	12.7808	71005.7	140130	13.9253	13.6546	82.4421	19.4662	43.1136	25.0847	14.0478	171.177	15.1456	30.1571	13.4526	24.1187	84647	35.7098	221760	47.1238	14.5831	14.5912	16.9525	103.873	128.331	51.2275	23.9557	14.0834	12.8771	13.8551	24.2525	72188.2	173827	14.2984	14.3095	13.8593	24.7483	155.456	58.6421	19.2101	32.4266	22.8133	39.0239	247900	16.2404	12.6314	15.4604	15.6754	30.5553	101.569	12.4832	43.9973	40.9263	20.5273	38.823	90.7944	52.3251	14.6083	13.7335	13.6301	13.4422	32.8773	14.7435	42.2804	54.9752	14.3916	81.0881	15.3778	39.9733	14.1834	18.3451	15.2011	12.781	26.7946	13.73	15.9531	26.0415	12.6805	15.2586	61.3768	13.7776	32.4699	121.155	36.3773	27.9723	13.8059	12.276	1525.25	42.51	14.4081	13.2833	14.1923	12.7327	74.7498	82.307	29.1052	37.1188	66.657	85.8846	15.6308	42.5381	79.8881	61.9686	14.7153	14.9253	40.0061	40.6893	111.766	13.9385	14.7596	15.1934	14.6714	33.0631	15.6785	35.7068	14.9375	67.6454	14.6167	14.7229	28.6209	52.1258	28.8461	481770	12.0897	65.136	14.757	16.6472	30.401	16.2841	15.7245	43.5069
5.284_332.0457	NA	C10 H13 Cl N6 O3 S	332.046	5.284	NA	NA	NA	NA	NA	level5	NA	NA	NA	NA	NA	132764	78391.2	152.094	30024.1	67634.8	145.138	131.008	143.825	158.681	144.854	169.837	165.418	169.82	212.075	143.124	156.59	199.017	31140.7	168.848	63065.7	468.69	147.337	144.537	176.12	160.397	168.099	156.719	156.472	166.824	143.366	151.644	144.698	30487.4	63699.1	161.687	160.395	437.618	147.892	140.218	162.03	158.423	163.103	137.979	141.66	89289.7	172.055	128.302	160.084	148.498	167.702	127.06	151.153	141.375	150.485	164.976	176.873	136.558	143.985	148.333	156.478	147.004	152.454	157.742	160.133	176.408	150.349	162.806	142.324	167.573	140.835	145.282	156.951	145.226	149.45	120.23	158.835	381.103	319.349	124.262	161.77	187.622	156.639	159.063	148.988	160.917	122.076	162.349	134.675	311.581	154.334	154.566	151.544	164.934	128.161	195.694	134.623	190.373	164.627	178.556	149.64	183.247	173.26	166.31	154.574	145.802	170.685	143.068	170.256	162.349	149.613	168.755	172.94	162.54	163.165	161.65	153.442	174.132	182.58	161.105	205.324	161.911	159.565	161.064	81180.3	144.784	158.73	167.948	194.477	174.743	142.633	185.71	173.197
5.286_359.0646	NA	C10 H23 N3 O3 P2 S2	359.065	5.286	NA	NA	NA	NA	NA	level5	NA	NA	NA	NA	NA	93347.5	70668.8	165.629	28278.8	52113.5	185.405	172.359	186.814	202.91	187.731	188.979	180.401	185.952	202.743	175.789	177.852	217.549	29890.7	189.362	60606.4	197.143	190.566	188.04	227.941	178.219	184.224	194.733	199.669	180.928	172.339	189.472	183.212	26506.2	59415.7	191.32	192.381	186.169	189.293	173.897	192.011	179.589	199.47	179.969	177.933	69503.5	218.765	165.465	196.182	196.595	189.751	163.68	168.963	183.095	194.181	196.99	193.503	177.239	187.972	191.191	183.07	185.262	177.962	196.733	198.214	194.741	195.442	190.904	182.764	182.106	173.644	186.817	168.516	191.457	166.542	157.249	179.063	161.886	189.536	162.834	204.518	204.771	182.035	179.001	193.228	190.842	159.78	179.533	166.377	874.444	192.977	194.471	174.963	188.405	165.563	185.021	178.799	207.121	191.8	193.911	193.199	203.051	190.238	193.703	198.189	184.044	207.428	189.206	188.588	190.799	187.269	194.006	200.536	196.681	199.13	207.426	196.572	192.461	198.148	196.202	188.949	205.592	192.66	191.256	67069.1	164.763	197.601	196.294	214.2	191.336	186.377	201.954	198.696
5.287_160.064	Medorinone	C9 H8 N2 O	160.064	5.287	NA	S4514939	NA	NA	NA	level4	NA	NA	NA	NA	NA	177575	175685	7.35101e+06	890646	96131.7	1.54721e+06	1.44315e+06	412004	113491	710800	624902	1.24482e+06	459415	275145	450549	478465	234309	1.69409e+06	65155.3	398052	369307	449801	251586	236033	1.19259e+06	738351	155877	286326	908596	546377	1.35209e+06	3.62246e+06	1.09241e+06	105226	242200	830908	542094	352743	1.79627e+06	295239	724389	379114	5.10296e+06	1.29743e+06	445509	137402	452477	359587	424735	377442	661138	567915	412637	246277	325866	497796	337900	799444	534156	793156	976554	2.48148e+06	199467	273455	4.60328e+06	519440	651839	614295	1.38226e+06	2.43886e+06	602094	1.1158e+06	202309	973418	1.87124e+06	1.08257e+06	2.39044e+06	582320	2.01667e+06	129397	82700.7	829148	450146	146776	299775	918247	1.02349e+06	885985	102011	456442	195994	1.5608e+06	630842	679727	438307	447417	342996	111814	99456.6	499573	161903	599001	483768	436413	628374	297471	418121	102130	342471	853816	219767	222998	164946	161811	103153	204590	224589	307244	113222	253157	175003	225962	234580	1.23349e+06	5.55977e+06	260333	139016	303155	155141	543400	174336	601301
5.29_392.1447	NA	C16 H20 N6 O6	392.145	5.29	NA	NA	NA	NA	NA	level5	NA	NA	NA	NA	NA	631067	992546	1445.5	32294.3	231754	1574.29	1587.76	1489.75	1548.7	1637.17	2644.25	2853.9	1685.37	1685.16	2715.45	1519.25	1693.5	138793	1615.31	593801	1688.31	1869.41	1558.85	1669.42	4045.68	1538.26	1611.69	1831.12	1482.12	2259.16	1622.63	2086.28	54122	442492	1558.67	1638.73	4043.97	1637.83	1736.8	3762.19	1552.55	1657.86	1617.19	1625.91	389770	1765.69	1400.69	1650.88	1498.74	1587.19	4442.83	1684.75	1557.55	1624.44	1546.19	1610.07	1589.86	1507.73	1702.67	1532.95	1641.27	1520.05	1668.02	1555.47	1510.66	2025.88	2546.58	2925.54	1522.09	1466.78	1556.06	1462.33	2144.86	1414.94	1338.39	3464.55	1398.72	1698.85	2673.62	1632.02	1757.69	1649.89	1780.44	1620.94	2324.3	1517.67	1667.88	1592.91	1708.15	1611.87	2578.56	1549.02	3046.71	1742.43	2181.52	1795.89	2653.78	1986.07	1812.23	1597.88	2365.75	1684.78	1644.97	3487.91	1733.7	1943.66	1487.81	1591.72	2839.01	1607.84	1599.56	1733.63	1958.41	1723.23	1805.44	1725.34	1729.79	3241.02	1838.06	1644.93	1680.53	1901.72	1765.06	788538	1390.55	1726.17	1762.18	1626.61	1866.24	1568.83	1716.14	1682.78
5.29_423.0742	NA	C21 H19 N3 O P2 S	423.074	5.29	NA	NA	NA	NA	NA	level5	NA	NA	NA	NA	NA	735937	1.4207e+06	8192.51	43372.5	252295	9874.11	12453.3	10648.5	9754.9	11483.6	15159.9	16197.7	13971.8	10484.3	20867.3	8741.22	9631.05	181431	9275.36	834411	9595.28	12874.4	11286.2	11566.8	23186.2	8764.58	9580.62	11437.8	8361.69	13167.5	9704.53	12750.3	66242.7	691188	9041.96	9544.01	23535	10361.5	10305.7	21851.3	8930.19	9737.43	11939.7	9793.86	460242	10902.7	9369.29	9708.25	12252.7	9126.84	29391	9668.38	10857.9	10927.8	8992.21	9162.46	11292.3	11205.2	11325.9	8868.56	9939.91	8789.55	9954.68	9213.84	8639.68	14573.5	14740.3	18857.8	8607.27	8661.17	10131.7	8293.82	17055.6	8114.81	10079.7	19911	7987.51	9780.55	20407.5	9942.6	9982.86	9531.3	10229.4	11440.9	13491.5	12151.9	9519.41	9420.36	9805.61	10549.7	15573.2	8937.03	17478.9	11858.1	17959.2	14992.2	15626.2	11542.8	10240.1	10811.1	13547.9	9610.59	9507.31	22268	10530.1	11378.7	12079	12068	16441.7	9637.79	9221.44	10010.6	11443.3	10109.7	11581.4	10964.4	9897.45	18299.3	10771.6	12726.8	10339.9	11102.2	10822.7	946056	8003.13	10280.9	10216.7	9293.69	10626.9	11736.8	9711.99	9697.74
5.29_762.3062	NA	C35 H57 O12 P3	762.306	5.29	NA	NA	NA	NA	NA	level5	NA	NA	NA	NA	NA	434673	2.02107e+06	15842.3	19636.2	65172	16861.3	16287.5	16485.7	16603.3	17763	22346.9	22665.6	18852.9	18034.9	24651	16995.6	18245.9	26038.6	18043.3	645266	18347.4	20610.8	17236.3	18424.1	35177.9	16679.3	16592.8	17985.4	16545.6	19491.1	17142.2	22459.4	18562.5	250911	16653.7	17128	34133.6	17581.4	18779.9	30233.6	17358.9	17747.6	19283.4	17650.7	278282	18752.8	15241.6	17689.2	16628.8	17738.4	35194.3	16919.3	16620.6	17817.4	16784.5	17460.5	17589.9	16639.2	18615.8	17090.7	17768.4	16975.9	16621	16324.1	16481.9	22418.8	22567.1	24071.4	16826.3	14824.3	16531.6	15986.1	19756.3	15275.4	14743.2	28102.4	14856.9	18770.3	29402.8	17603	17897.5	18061	19887.8	17669.1	21279.9	41863.8	18157.9	17097.6	199725	17528.6	21682.2	16232.1	34011.3	17107.7	24294.6	20194.7	22438.2	18673.7	20097	17551.6	20624	18307.2	18397.3	37564.5	18735.5	20786.6	16457.2	17518.4	31515.4	17471.1	17548.8	18651.3	18864.6	17250.3	19481.1	18549.5	18788.7	36059.4	18666.3	18070.5	17643.3	18428	18966.8	1.2534e+06	15564.9	18718.3	19452.8	17795.7	18292.3	17297.7	18580.4	18874.6
5.291_193.1232	NA	NA	193.123	5.291	NA	NA	NA	NA	NA	level5	NA	NA	NA	NA	NA	588556	1.1383e+06	5945.28	30374.9	182869	7344.85	7376.24	7635.18	7271.01	8372.37	7537.11	11595.5	8116.76	7764.05	13650.7	5644.5	6763.18	132456	6024.89	572478	6780.24	9508.35	7985.98	8509.46	11905.2	6048.04	6785.26	8489.51	6337.86	8830.2	6939.35	9326.83	193449	376110	5779.04	6181.59	15690.2	7737.69	7274.62	10626.1	5768.73	6708.41	7506.25	7066.72	454674	8035.54	7012.97	6712.08	7280.07	5898.91	22057.6	6300.33	7953.61	8164.06	5978.22	6395.37	8145.31	7682.7	8490.29	5781.16	7212.89	5720.74	7095.89	6482.09	5771.38	10382.7	7665.82	14157.3	6381.17	6051.64	7613.15	5977.5	10589.6	5309.04	6788.06	12888.5	5402.57	6313.54	13483.1	7254.01	7099.54	6048.52	6628.12	8298.48	8901.11	7463.54	6468.63	6604.83	6378.94	7926.8	11269.1	5402	11411.5	8815.33	10551.6	8611.35	10841.9	7653.45	7647.41	8058.51	8957.32	6562.54	6179.08	16681.6	7662.13	7756.93	7257.28	8050.88	10755.5	6912.87	5958.93	6490.21	6970.55	6940.25	8686.45	8201.72	6587.36	13767.4	7368.7	8241.55	7602.06	7492.36	7937.12	761294	5166.65	7304.96	6710.21	6258.5	7374.38	7976.57	7148.33	6263.73
5.291_415.2208	NA	C21 H29 N5 O4	415.221	5.291	NA	NA	NA	NA	NA	level5	NA	NA	NA	NA	NA	443636	1.40735e+06	19023.9	22875.5	66301.2	19382.7	18984.7	18715.8	19071.9	20491	26187	37543	21825.4	20742.7	28598.3	19684.9	22261.3	30147.6	21034	830432	22199	23315.7	19634.6	20845.2	41297.3	20203.4	19996.7	22541.2	19527	28553.4	20079.2	25697.9	27743.9	151999	19283.8	20088.3	39963.8	20175.4	21570	35169	20131.3	20749.9	18593.7	20075.9	85064	21544.4	17268.6	20638	19353.2	20595.7	39937.7	21966.7	18810.6	20174.9	19612.1	21158.9	19948.2	19092.3	21106.8	19631.6	20242	19484.6	20658.1	18799.3	19790.9	25483.9	25949.3	27477	20043.5	17165.9	18820.4	19241.3	23061.9	18471.3	16994.2	32691.4	18266.8	21681.9	34042	20109.7	22550.4	20714.3	23152.8	20312.8	29582.9	19514.3	21884.3	19823.8	22257.6	19931.9	24676	18629.3	39749.3	19356.4	28210.2	23290	26117.6	21771.9	23868.3	19864.9	24328	22113.7	21105.2	42999.4	21371.6	24415.6	19184.6	20238.6	36286.9	19880.5	20628.2	21391.1	22186.9	20205.7	22268.7	21261.2	22651.8	42693.8	21898.3	21002.5	20689.8	21673.6	21735	501756	18003.7	21397.2	22477.1	21327.2	22168.1	19893	22594.7	21719.1
5.292_163.1	2jxy218szi	C10 H13 N O	163.1	5.292	C06746	S63331	NA	NA	NA	level4	NA	NA	NA	NA	NULL	178473	188265	21145.3	17026.8	114639	52741.4	47791.5	55634.5	74721.7	53459.2	46311.3	32263	51111.8	19098.7	58887.2	14710.6	62263.8	35036.6	51276.9	84091.1	45188.9	23902	43814.8	56190.4	98336	22083.7	15368	49245.4	58001.5	73233	52043.1	22472.9	62106.7	493547	36629.5	33442.8	44100.9	58805.8	121882	41270	53378.7	38884.1	24462.4	134244	33581.1	16861	55465.9	54663.4	61915.7	15370.7	218380	114563	15580.5	71335.6	111786	61187.8	387574	15150.8	30366.4	57587.7	15639.9	81333.6	50543.1	156085	33274.1	56061.8	117896	41360.5	89408.1	36704.6	67478.7	21743.9	48635.7	83515.2	85036.7	24365.4	152757	50051.5	574262	19176.2	56100.3	31551.6	17244.7	53070.8	32427.6	15599.8	329937	1.3586e+06	46091.4	67431.5	42225	85060.1	92463.3	38658.4	60690.5	89255	26447.3	59996.7	36781.8	45652.6	17999.8	52380.6	17074.3	36019.2	18065.1	18626.8	15356.7	21400	27407.9	58827.4	24359.4	83207.4	63992.4	88767.6	81258.1	52719.2	36479.8	52059.2	78740.2	55116.4	28459.8	44971.5	47566.4	110779	15627.3	32192.4	97856.6	40750.7	83165.5	40863	51233	49068.6
5.292_472.0883	NA	C21 H21 Cl N6 O S2	472.088	5.292	NA	NA	NA	NA	NA	level5	NA	NA	NA	NA	NA	660865	1.14967e+06	15748.6	21871.5	166642	81559.7	19055.7	118337	217114	178498	11309.4	77737.4	122294	147907	153080	10500.7	23731.8	171217	10120.9	718542	71832.7	130409	118920	217456	17943.7	11053.2	11523.6	54780.9	10104.9	51189.6	59120.2	74923	43670.3	768769	89860.1	85075.9	73977.6	94272.7	10551.7	89904	9173.72	50060.9	16988.9	67506.2	506331	198215	14017.6	120075	95968.3	14894.4	67176	11666	193442	176222	32771.9	21843	138551	140603	77182.8	7477.45	154110	7448.74	65486	116648	14653.7	36292.9	9855.15	185887	25431	51333.9	67364.5	13419.4	20855.1	34455.2	8513.83	18694.2	8434.32	22436.6	17469.9	104584	25518.8	18714.5	30507.8	152048	35429.7	11238.9	10365.8	35794.1	189968	196631	191087	7333.51	16976.9	21474	86621	135816	108026	66300.7	19791	93919.7	13628.9	24399	75361.7	37024.8	11548.5	25915.6	230465	229508	28217.3	90487.1	8174	8640.54	114146	70864.8	375925	176227	14063.8	94750.6	35615.9	20064.6	95064.5	106664	17968.8	894602	8082.39	35465.9	9130.21	26771.4	16247	251158	10552.5	29918.1
5.295_479.2346	(4z,7s,8r,9e,11e,13z,15e,17s,19z)-8-{[(2r)-2-amino-2-carboxyethyl]sulfanyl}-7,17-dihydroxy-4,9,11,13,15,19-docosahexaenoic acid	C25 H37 N O6 S	479.235	5.295	NA	S113371056	NA	NA	NA	level4	NA	NA	NA	NA	NA	10943.6	10905.4	189737	8375.54	9961.56	7610.92	48836.4	7538.28	7496.82	8227.12	9527.14	9747.09	8998.03	8127.72	11653.7	7253.34	7920.41	6728.14	7693.11	10258.3	7931.9	8258.64	7925.11	8351.59	15008.5	6955.77	7703.73	8841.8	6903.54	8670.67	7546.83	8646.36	7913.49	9344.69	7524.36	7619.57	15105.2	7939.02	8301.06	13250.7	7409.99	7973.4	7918.84	48024.7	8753.9	8498.61	6874.81	7892.03	7961.9	7572.87	15866	7209.75	7783.15	8040.37	7404.96	7576.33	2.15439e+06	7738.94	8091.01	35405.7	7864.61	7082.62	7434.06	10516.1	7154.49	10275.2	9714.94	10858.1	7386.58	7010.28	7453.03	6853.22	9447.54	6727.2	320767	1.21153e+06	6582.51	8115.66	181627	7829.77	8048.9	7722.22	8486.05	8164.2	9294.99	8002.72	29471.3	185832	8132.01	7901.54	9577.19	8993.56	14492	7730.51	9905.5	9612.02	9998.06	8211.71	7738.53	7925.2	8822.68	7570.19	7876.33	16956.1	8312.29	9297.12	7884.2	8229.72	10373.7	7691.5	7649.45	8297.96	8430.56	8240.1	8790.58	8375.13	8197.41	15109.9	8347.41	8567.51	7908.15	8226.82	8480.55	10080.8	491983	8252.01	7838.15	7693.5	7946.11	8072.07	8022.03	7674.36
5.296_346.1525	NA	C18 H22 N2 O5	346.152	5.296	NA	NA	NA	NA	NA	level5	NA	NA	NA	NA	NA	29951.1	88203.4	1.22666e+06	408029	59852.7	330393	244129	181713	35210.4	291498	240592	255905	88408	112147	139017	203944	35418.5	995875	31623.5	198693	146242	171895	67525.7	422545	501790	289735	63412.2	96511.2	326299	273667	480446	783545	364168	227317	92629.1	258910	400960	175420	255082	117717	289562	187590	507727	267061	249083	46763.6	253913	123616	96884	138448	241529	337580	301386	78052.9	111002	201762	60976.7	141655	193697	397842	293887	722221	69346.9	102440	1.34682e+06	97887.5	236948	275226	408851	558257	268246	571012	19937.1	492573	585670	381632	1.05355e+06	189304	573231	49280.4	42866	345271	143618	63034.2	68336.2	260912	340046	280379	227568	155177	33255.7	669426	262250	529042	167577	106070	100538	26784.6	25532.3	107847	73629.1	244794	193898	99919.6	271554	118975	115923	121535	180529	302406	130764	90203.1	38058.7	81491.9	88448.8	124294	106594	99159.2	58073	100149	66379.3	88197.9	73519.1	505268	1.1132e+06	58726.4	20254	98319.7	51412.1	101488	53376.1	102639
5.296_435.1894	NA	C23 H35 N O P2 S	435.189	5.296	NA	NA	NA	NA	NA	level5	NA	NA	NA	NA	NA	23594.9	26794.1	16089.8	15637.6	18349.4	18802.4	18471.2	18048.6	18529.1	19799.5	18446	22665.1	21502.6	20045	27714.9	13459.8	17826	13820.6	14432.2	24424.7	18045.8	19992	18922.5	20176.7	29279.9	15164.8	18011.8	21827.6	17537.9	18129.1	17917.2	21131.4	14600.4	22266.6	14938.9	15810.1	31105.2	19626.2	2.61628e+06	26685.4	13640.8	17710.9	18855.3	18719.8	17503.2	20901.3	16806	17655.7	20106.1	13960.8	38920.9	13677.8	18766.7	19618.6	15134.4	16869.9	19247.5	18416.7	19814.6	13376.2	18580.4	13535.9	17564.1	919033	14561.3	24565.5	1.23675e+06	26803.4	17468.2	16004.1	18452.5	16112.1	22503.8	12931.3	16417.1	22223.3	13782.4	14933.3	26175	19084.9	18512.4	14603.2	15777.9	19612.3	18584.9	19071.2	16657.6	17490	15337.2	19441.5	23120.4	12974.4	22605.6	18788.8	23657.2	22983.7	22523.4	16659	19227.6	19300.2	17491.7	16168.7	14971.1	41905.6	19482.6	20197.7	19996.5	19569.9	20186.4	19047.4	14181.1	15617.3	18038.1	18170.5	21557	20703.7	16534.5	30899.7	18271.2	20379.2	19413.9	17467.5	20775.5	18889.5	12435.4	19397.4	15455.2	15953.7	17506.6	19202	19495.5	14189.6
5.297_332.1368	NA	C17 H20 N2 O5	332.137	5.297	NA	NA	NA	NA	NA	level5	NA	NA	NA	NA	NA	503069	1.02283e+06	8.91439e+06	3.41626e+06	625515	3.34565e+06	3.01349e+06	2.17507e+06	360026	2.9513e+06	2.09198e+06	2.23482e+06	1.15865e+06	984543	1.73247e+06	1.81873e+06	466010	8.34165e+06	362160	2.25989e+06	1.29716e+06	1.65126e+06	669297	3.89242e+06	4.19137e+06	2.62868e+06	721004	1.29732e+06	3.15723e+06	2.5761e+06	4.40971e+06	7.55298e+06	3.19529e+06	2.44044e+06	973792	2.39101e+06	3.46464e+06	2.19268e+06	3.43218e+06	939091	2.84634e+06	1.79448e+06	5.87234e+06	2.97888e+06	2.48841e+06	495810	2.95246e+06	1.09679e+06	1.23174e+06	1.39317e+06	2.57718e+06	3.03168e+06	2.86857e+06	834163	1.08574e+06	1.95707e+06	830638	1.77534e+06	2.38791e+06	3.73667e+06	2.64098e+06	8.86372e+06	732687	1.10834e+06	9.39255e+06	1.2342e+06	2.10558e+06	2.55978e+06	4.21782e+06	5.69754e+06	2.37015e+06	4.47901e+06	384793	4.08693e+06	5.71423e+06	3.49149e+06	6.98239e+06	1.65329e+06	5.91845e+06	492820	449741	3.21344e+06	1.43625e+06	678723	791046	3.29938e+06	3.65877e+06	2.47501e+06	2.15614e+06	1.74475e+06	438834	6.30595e+06	2.36391e+06	5.06685e+06	1.47827e+06	1.43152e+06	1.01562e+06	318542	240387	1.44327e+06	806425	2.31553e+06	1.81199e+06	887510	2.45511e+06	1.25045e+06	1.44145e+06	1.28723e+06	1.58184e+06	3.73177e+06	1.40983e+06	937230	496523	796347	939077	1.09857e+06	984997	868469	597435	1.1645e+06	670081	798324	662770	5.35177e+06	8.08517e+06	833655	237325	966648	745366	1.09744e+06	582657	999948
5.297_358.0657	NA	C16 H15 N4 O2 P S	358.066	5.297	NA	NA	NA	NA	NA	level5	NA	NA	NA	NA	NA	7.45055e+06	3.84253e+06	5.4028e+06	3.27769e+06	868415	1.90966e+06	2.83946e+06	1.55308e+06	1.09403e+06	1.51351e+06	3.4568e+06	4.67958e+06	4.04728e+06	5.09165e+06	8.17294e+06	2.09889e+06	5.13786e+06	1.6663e+06	4.70227e+06	4.12506e+06	5.9073e+06	3.37212e+06	2.55459e+06	4.66963e+06	6.63649e+06	4.94728e+06	8.98211e+06	1.26589e+07	4.04494e+06	5.1135e+06	2.18488e+06	5.88777e+06	5.63707e+06	4.54212e+06	4.43176e+06	5.90108e+06	6.02635e+06	5.42368e+06	1.1317e+07	2.49253e+06	6.56073e+06	8.38106e+06	2.21836e+06	3.00301e+06	7.85489e+06	5.61599e+06	3.89931e+06	1.55906e+06	4.89438e+06	4.06073e+06	3.11846e+06	1.53806e+06	2.18719e+06	833541	1.08076e+07	7.30634e+06	2.75839e+06	2.4304e+06	1.86417e+06	8.88335e+06	1.97194e+06	979123	3.81421e+06	3.99727e+06	4.8238e+06	8.76123e+06	9.25376e+06	4.23662e+06	6.34849e+06	4.39306e+06	1.10953e+06	6.36352e+06	5.81296e+06	4.64622e+06	5.50229e+06	2.49846e+06	1.91491e+06	979886	1.17653e+06	1.78199e+06	5.02851e+06	5.50464e+06	4.52091e+06	1.19761e+06	6.74542e+06	5.81335e+06	5.6681e+06	3.01541e+06	3.16655e+06	3.2471e+06	3.51467e+06	1.95823e+06	5.97607e+06	2.26577e+06	4.94607e+06	1.0912e+07	2.60602e+06	1.04558e+06	4.15428e+06	5.42124e+06	840575	3.71954e+06	3.8552e+06	2.49515e+06	1.99995e+06	5.91304e+06	4.81644e+06	1.51002e+06	882545	8.98605e+06	2.78263e+06	4.00617e+06	1.13122e+06	1.63789e+06	1.22712e+06	998283	4.79278e+06	4.51092e+06	5.03052e+06	1.40956e+06	2.21886e+06	4.33171e+06	3.82432e+06	1.54032e+06	399891	8.54241e+06	756720	4.53565e+06	6.46342e+06	826921	5.76908e+06	577736
5.3_256.1207	Ancymidol	C15 H16 N2 O2	256.121	5.3	C18774	S23841	NA	NA	NA	level4	NA	NA	NA	NA	NULL	812881	1.87407e+06	1.42966e+07	5.85216e+06	1.01916e+06	5.7343e+06	4.78048e+06	3.52477e+06	613560	4.75355e+06	3.67956e+06	3.81838e+06	1.84092e+06	1.61323e+06	2.85572e+06	2.95923e+06	781067	1.3358e+07	615591	3.78064e+06	2.23554e+06	2.5867e+06	1.03889e+06	6.30249e+06	7.05895e+06	4.52349e+06	1.19658e+06	2.22972e+06	5.17115e+06	4.08463e+06	7.39023e+06	1.21849e+07	5.43699e+06	4.1291e+06	1.53172e+06	3.78394e+06	5.62572e+06	3.55246e+06	5.54034e+06	1.44319e+06	4.6035e+06	2.87576e+06	9.40964e+06	4.97204e+06	4.0534e+06	822825	4.9361e+06	1.72232e+06	1.99186e+06	2.28547e+06	4.13629e+06	4.98844e+06	4.47304e+06	1.34916e+06	1.79566e+06	3.27288e+06	1.34458e+06	2.97064e+06	4.00838e+06	5.93505e+06	4.16707e+06	1.4438e+07	1.26112e+06	1.88913e+06	1.5436e+07	1.97143e+06	3.52428e+06	4.1529e+06	6.95932e+06	9.01443e+06	3.95411e+06	7.55909e+06	633390	6.83985e+06	9.05786e+06	5.61106e+06	1.16464e+07	2.68359e+06	9.30621e+06	769257	714822	5.2609e+06	2.51847e+06	1.09206e+06	1.26865e+06	5.47002e+06	6.12054e+06	4.00163e+06	3.59216e+06	2.99187e+06	711080	1.02853e+07	3.96328e+06	7.9726e+06	2.45366e+06	2.25267e+06	1.69606e+06	497957	373422	2.29287e+06	1.32472e+06	4.05006e+06	3.05126e+06	1.38164e+06	4.01603e+06	2.19619e+06	2.41522e+06	2.0621e+06	2.54405e+06	5.8875e+06	2.29666e+06	1.55102e+06	782453	1.24958e+06	1.4893e+06	1.70633e+06	1.60442e+06	1.48227e+06	919695	1.85473e+06	1.06039e+06	1.2384e+06	1.12837e+06	8.7715e+06	1.29305e+07	1.34686e+06	379792	1.62975e+06	1.2261e+06	1.6728e+06	962627	1.73476e+06
5.3_400.1242	NA	C15 H20 N4 O9	400.124	5.3	NA	NA	NA	NA	NA	level5	NA	NA	NA	NA	NA	81922.1	155285	1.71061e+06	966007	138549	949883	859460	636852	97221.8	815388	634223	648636	342004	312135	479212	504871	147108	1.51558e+06	113651	445241	402003	455519	175451	1.02603e+06	1.07813e+06	761548	211723	420876	850004	660972	1.17706e+06	1.98998e+06	717021	528783	262548	662394	924284	644936	852293	253975	732955	476659	1.45671e+06	763571	439990	156999	760416	296255	318503	415557	663101	842203	820376	247513	294859	596804	208520	502224	690965	983714	697745	2.05031e+06	206743	318189	2.06151e+06	382100	605192	695630	1.07428e+06	1.36911e+06	646435	1.17079e+06	111999	1.05488e+06	1.60708e+06	917530	1.64836e+06	477657	1.62118e+06	158623	138601	892400	427130	205300	216303	950219	992611	616568	643880	510012	122591	1.49579e+06	708233	1.36127e+06	388098	398708	272345	94390.8	63865.6	427920	259112	660266	495411	262121	704962	354645	383123	389223	461692	1.00363e+06	417936	283800	144848	230254	298809	318373	303460	247740	168956	318707	201642	207535	179456	825241	1.78552e+06	236658	59684	283887	229586	292785	163805	283976
5.303_567.2317	NA	C27 H37 N O12	567.232	5.303	NA	NA	NA	NA	NA	level5	NA	NA	NA	NA	NA	31969.1	30558.4	20690.6	24269.1	29931.9	23212.7	21159.4	21932.2	21621.4	22899.5	26420.5	30346.6	25437.8	23060.9	27633.1	22055.6	26064	20686.4	23358.5	26239.2	26245.9	22950.3	21841.2	26308.5	34991.1	22218.4	22425.8	25424	22829.2	25435.1	21814.9	24660.4	23753.1	25700	22234.2	22375	44402.9	24695.6	21674.3	30793.5	23383.9	23195.4	23449.4	22315.3	26830.5	24234.4	19204.2	22934.8	2.48228e+06	23609.4	185136	21936.7	21584	22436.8	22366.5	23489.8	22186.5	21379.3	23133.8	21156.7	21943.4	21894.8	21402.3	21491.5	21974.2	24956.4	25044.4	26444.9	22248.2	20308.7	21031.9	21359.1	25661	26067.6	20433.2	30836.4	20281	24410.9	44958.5	21790.2	25033.3	22415.3	24863.3	22593.7	27437.7	22318	22526.5	25758.7	24717	278499	26071.2	20779.5	36063.3	21527.3	26765.5	24838.4	25935.5	24189.4	25883.2	21863.4	26269.7	25915.3	25218.8	36173.9	23210.4	24872	22696.8	22516.3	30749.9	22944.1	64996.5	25498.2	23077.4	23996.3	26329.1	23779	25976.6	38573.1	24635	23367.6	22508	24082.8	24162.3	30100.9	20358.6	23729.7	23401.4	23679.2	24525.6	22130.9	27090	24705.1
5.304_124.0527	Guaiacol	C7 H8 O2	124.053	5.304	C01502	S447	HMDB0001398	NA	NA	level4	Benzenoids	Phenols	Methoxyphenols	Phenols and derivatives	map00627 Aminobenzoate degradation; map01120 Microbial metabolism in diverse environments	552828	787302	1.45912e+06	603124	1.01191e+06	927187	590565	561342	583463	671321	2.79028e+06	4.42628e+06	1.1957e+06	519329	4.68335e+06	827810	395784	644726	528308	2.47484e+06	773739	1.25983e+06	711553	402649	6.74259e+06	755597	656895	586619	569827	3.41088e+06	709944	3.33261e+06	1.23472e+06	1.00976e+06	657341	861734	8.49003e+06	525579	1.95739e+06	4.60431e+06	787412	590021	1.03162e+06	649030	707074	881889	571079	735076	688813	644214	8.57267e+06	2.02641e+06	626361	625460	905022	577313	472614	676914	1.45177e+06	595278	778362	835176	557132	493543	707447	2.43207e+06	2.75183e+06	3.80621e+06	544974	409570	540079	854525	2.64582e+06	662573	504856	4.99786e+06	654075	1.24634e+06	5.23722e+06	741331	1.01411e+06	1.17885e+06	1.52908e+06	647234	3.52464e+06	1.39097e+06	1.09208e+06	310202	553244	666841	3.01748e+06	800030	5.22624e+06	1.56267e+06	3.68135e+06	2.0843e+06	3.77661e+06	1.48081e+06	1.23703e+06	479440	2.40573e+06	1.13259e+06	877164	7.19019e+06	1.66803e+06	1.47686e+06	826476	999870	4.72807e+06	630624	925994	629801	1.31142e+06	879220	1.61011e+06	1.63491e+06	527105	5.80233e+06	1.93892e+06	1.12312e+06	1.16036e+06	2.0176e+06	452022	1.2562e+06	336890	1.20614e+06	1.245e+06	595040	1.40872e+06	693800	547657	461704
5.311_376.1518	Tripdiolide	C20 H24 O7	376.152	5.311	C09202	S259792	NA	NA	NA	level4	Terpenoids	Diterpenoids (C20)	Others	Terpenoids	NULL	624.5	50421.4	269.788	19337.4	342.52	253.317	209.563	235.814	263.233	410.32	279.342	292.184	208.671	282.029	217.795	283.981	84257.6	367.046	298.804	439.339	767.998	91042.4	296.338	264.761	291.096	301.932	266.301	267.597	28297.9	248.191	270.104	1091.22	284.33	322.794	284.229	70760	284.927	255.686	249.226	755497	274.453	287.676	229.057	24743.7	466.669	24844.5	226.45	286.968	226.785	298.041	215.667	260.241	235.425	247.271	284.299	324.684	2301.91	234.325	244.611	273.657	1058.75	271.848	278.357	284.968	313.064	238.396	282.585	298.912	297.236	247.957	245.078	279.004	887.812	270.98	194.533	265.492	270.826	3135.33	20660.9	285.604	317.115	1059.95	281.975	250.467	1120.11	198.64	289.817	237.791	300.02	554.208	273.827	269.375	3220.6	215.986	201.446	209.358	272.522	287.167	341.105	244.246	325.277	314.962	300.848	266.341	256.228	277.424	549.207	235.064	271.457	469.534	296.69	303.663	291.338	278.03	275.359	261.206	913.193	320.422	276.611	230.084	265.715	404.94	266.605	1000.04	371.972	277.044	4267.86	310.367	316.149	229.418	1214.58	459.619
5.318_484.1573	NA	C18 H24 N6 O10	484.157	5.318	NA	NA	NA	NA	NA	level5	NA	NA	NA	NA	NA	6307.86	5642.27	26557.3	318069	3428.19	2669.88	2446.45	2679.38	2836.43	2682.68	2907.31	3122.11	2500.31	2976.99	2518.39	2842.75	3651.5	34388.5	3058.41	5145.38	3390.34	2709.41	2690.01	2920.81	2956.7	3033.98	2897.52	3503.72	3028.35	2619.8	2877.2	2657.69	9944.99	3653.12	2852.01	2825.59	2866.02	2722.61	2567.68	2949.97	2747.61	2915.99	2600.05	2519.7	4683.31	3001.61	2473.51	2936.83	6473.15	3104.97	2330.39	2608.35	2657.94	2866.42	2908.69	15238.7	42258.4	2667.89	2649.73	2741.64	2744.89	2722.93	2885.12	2907.29	3142.84	2674.38	2936.3	2598.83	2993.69	2549.27	2675.69	5400.48	2716.22	2716.98	2228.45	89922.6	2720.06	3045.9	2336.84	2965.12	6239.4	2782.07	3606.82	2822.18	6179.25	2406.05	2993.5	1.01189e+06	3056.91	2769.35	2849.3	2696.38	3170.2	2363.76	2405.82	2516.79	2767.91	4488.17	3238.29	2666.08	3292.02	3164.19	3012.85	2831.16	2728.44	2804.48	2638.2	2722.19	2896.41	46656.9	3111.05	3077.5	2940.39	2815.57	3056.32	2821.38	3200.63	3222.42	3404.98	2668.92	2773.42	2759.54	2777.64	10010.9	2575.99	2870.56	3336.02	3184.96	3358.41	2623.13	3891.33	3051.86
5.319_440.1135	Hallactone b	C20 H24 O9 S	440.113	5.319	C09105	S390587	NA	NA	NA	level4	Terpenoids	Diterpenoids (C20)	Others	Terpenoids	NULL	987.824	1410.03	581.582	747.566	787.289	666.235	612.144	670.365	701.503	671.084	704.445	745.995	625.393	738.507	603.279	693.934	874.543	699.76	729.92	798.243	811.36	677.63	672.665	83061	706.985	728.325	22015.1	721.061	718.662	647.48	689.851	651.408	696.198	724.249	702.83	698.064	707.769	675.51	632.451	727.595	663.745	703.871	650.619	19560.8	1131.68	746.874	614.769	728.225	4100.92	757.069	438115	633.252	647.438	49370.5	705.523	782.155	607.529	667.604	662.331	667.254	683.552	669.19	709.751	722.053	732.963	669.143	10948.4	40436.1	712.458	621.52	668.497	3099.05	679.596	658.766	527.037	647.522	654.926	5615.56	584.766	14778.4	762.308	678.148	707.022	706.022	701.647	585.821	700.431	625.867	742.627	236426	704.282	658.28	769.158	591.084	671.129	629.482	682.659	711.971	770.051	648.495	771.219	760.731	740.088	706.941	679.614	689.797	659.989	658.612	669.654	674.136	761.914	755.231	727.553	697.678	732.618	691.688	772.858	765.659	693.246	667.843	691.417	682.545	692.325	1557.36	629.172	713.555	740.943	736.509	805.592	656.409	763.046	747.024
5.32_221.069	Methyl 2,3-dihydro-3-hydroxy-2-oxo-1h-indole-3-acetate	C11 H11 N O4	221.069	5.32	NA	S35014708	HMDB0038991	NA	NA	level4	Organoheterocyclic compounds	Indoles and derivatives	Indolyl carboxylic acids and derivatives	Indole and derivatives	NA	289452	484775	2.2713e+06	870124	195531	897296	1.15846e+06	399566	229156	601919	495858	840602	395424	625472	387979	477910	295975	929131	152636	517251	297030	539943	233042	1.09629e+06	678768	489185	237459	482766	705014	531707	1.11147e+06	1.54826e+06	958266	1.97386e+06	329531	573629	702053	518586	853445	253920	596231	506558	2.89907e+06	728147	373482	199997	732307	349041	313085	326338	490198	481479	533691	285844	389528	436202	423319	650938	541488	766753	623114	952693	339398	498694	1.63296e+06	1.02495e+06	597117	859269	719079	1.34094e+06	499090	729345	208659	831271	1.29712e+06	840881	1.54235e+06	367788	1.21288e+06	203959	206300	657594	393735	244867	283188	774796	838024	728913	633780	531905	249272	1.05835e+06	514969	889086	523733	344504	295747	96140.3	106240	462222	174560	505576	401007	285048	606977	381500	396940	780393	370443	727422	310716	251365	332744	199538	1.75253e+06	263125	322170	246157	215251	206040	274233	261250	491612	917241	2.35196e+06	432003	80226.8	277587	217849	515444	241209	614444
5.321_306.158	Ruxolitinib	C17 H18 N6	306.158	5.321	NA	S25027389	NA	NA	NA	level4	NA	NA	NA	NA	NA	17561	92647	96358.7	16588.3	55049.2	702772	134566	36858	15708.5	238912	49016.8	88847.8	45795.1	23678.3	97942.9	18786	103931	769675	14196.1	295604	14736.5	49782.7	16254.9	23501	136626	96086.9	21060.6	40603.8	68215.3	176058	149877	494720	51997.9	67486.5	37158	60215.5	133274	63913.6	302349	17015.6	48629.2	14657.7	610859	286308	14692	16217.2	341555	41087.9	17182.9	45526	47874.4	193387	27054.7	20452.9	14118.8	13044.2	719984	127072	58703.3	60264.5	113825	681695	14482.8	89836.5	624492	313551	497233	66348.9	170766	894181	38580.9	231393	200242	273734	3.0583e+06	20894.8	80233.2	13983.5	597350	14738.6	89931.5	84461.2	67766.3	15642.9	17402.4	157506	364034	17881.6	95548.7	16384.6	44191.9	75449.4	21124.1	142701	31525.9	18146.1	35359.2	14417	14525.5	15725	15486.6	29321	16976.3	21412.2	14824.6	17981.9	16901.2	16000.1	20929.1	101961	14856.1	15719.9	14780.3	14789.3	18346.6	16515.9	15190.7	16223.5	15823	22065.7	16104.6	15411.5	15552.8	422601	11794.3	18390.3	14721.3	14448.9	13134.9	91213	15033.4	15243.6
5.322_189.0793	Ipa	C11 H11 N O2	189.079	5.322	NA	S3613	HMDB0002302	NA	NA	level4	Organoheterocyclic compounds	Indoles and derivatives	Indolyl carboxylic acids and derivatives	Indole and derivatives	NA	106684	64396.2	75302.9	137101	122862	111203	73961	107863	87439.9	123860	118652	89498.1	96956.5	83828.2	55642.4	137538	83226.6	111816	130309	90933.2	2.11894e+06	105620	132822	144919	106647	91017.3	99961.6	67872.9	74403.7	74066.2	91237	170901	172357	130748	83156.3	92197	76728.5	77155	92028.2	131731	143347	74099.3	167875	93927.7	87413.7	91859.4	112604	80065	70473.4	144593	64498	78734.5	99831.9	90162.5	189263	68272.5	140996	133366	127577	75184.8	88885	126152	23312.5	118551	164899	160552	112147	89794.6	98665.1	87429.5	83834.4	56569.2	88121.7	101349	211135	132222	99577.8	201885	260123	100826	81113.7	100512	130011	118737	133568	88451.2	114442	76843.5	72171.3	82378.1	115112	83948.1	113186	82624.3	125081	98223.9	63565.6	108921	113160	97547.3	125664	92455	79455.1	148455	74319	77060.7	87049	93292.5	84421.5	88720.2	74516.5	87327.4	77069.1	98505.2	34194.5	81165.7	122455	96264.2	87854	132452	79867.6	93876.8	89910	93709.7	142612	89127.5	135789	115520	101713	182702	101828	130005
5.322_341.0755	NA	C15 H19 N O4 S2	341.075	5.322	NA	NA	NA	NA	NA	level5	NA	NA	NA	NA	NA	142126	78268.8	14512.8	23523.9	22569.4	44384.1	42425.1	44866.9	226320	95214.2	106130	71292.2	95471.1	122824	55158.9	82861.4	283602	17480	28158.5	81779.1	37540.3	148545	156459	134113	63769.3	29093	124634	131928	38140.7	72261.9	32441.5	21682.3	96232.6	201778	29606.6	78312.1	36684.6	117238	41570.9	19561.7	83557.8	55564	88462.6	101973	72553.6	106022	97081.5	98411.6	52314.6	103706	51229.5	19548.3	84813.4	124099	58554.5	53335.8	125955	181490	125594	20744	43081.6	42423.6	59837.5	81058.3	77671.1	290966	59529.9	105135	21567.3	83436.1	29723.1	67498	98947.1	42947	13751.7	111175	20458.7	19238.8	52917.3	63990.3	36585.9	49789.9	62814.9	106957	55057.8	37263.6	83633.6	24405.9	285009	81784.1	84130.6	15303.4	83915.2	15256.9	87547.6	87069.4	135886	89937.1	258072	159504	123034	68436.8	94836.7	138556	42209.6	79150.8	77301.9	1.17981e+06	34923.3	80806.1	19317.5	79713.4	275999	24822.9	453033	56723.3	99943.3	149567	96145.4	71389.4	215570	151191	287535	62866	52928	170965	146448	29224.4	228023	175902	418890	517490
5.323_308.1255	Monocerin	C16 H20 O6	308.125	5.323	C09953	S83301	NA	NA	NA	level4	NA	NA	NA	NA	NULL	14277.9	4834.31	2313.57	1226.1	6067.14	1932.9	924.78	4797.29	100381	1144.71	2530.75	1870.81	7036.97	1719.88	9763.1	1165.43	1468.39	8864.29	4012.69	956.224	11667.1	2230.11	20736.8	1705.29	7758.56	1087.5	1468.61	1111.77	5037.35	1021.18	1127.2	1032.58	42655.3	1269.63	1559.89	20996.6	8957.96	6542.18	3794.97	1263.44	2528.1	6292.66	6474.9	9996.01	3726.04	1391.53	923.194	2077.76	520972	1132.1	863.757	23934.1	958.407	4181.77	7564.1	1171.82	61741	2686.18	990.779	1318.61	2571.73	1306.87	3686.96	1142.6	1087.61	5101.3	1072.9	2432.71	1299.14	55563.7	4732.66	2272.88	1635.46	1356.79	2640.08	2592.28	3294.56	3438.01	2584.15	1650.47	1193.1	1035.27	10539.7	2353.87	1093.44	915.994	2157.2	43611.7	1104.43	1041.9	27748.9	2973.74	1142.47	878.204	10786.4	972.005	12406.8	18726.3	7266.8	964.895	1624.24	3510.04	1535.5	1443.63	1737.1	1153.35	1009.27	1976.33	4429.79	3879.34	2897.15	3316.68	7696.56	1106.56	3229.91	1121.16	1146.49	11362.5	11995	1004.41	20693.9	3538.13	2131.16	1831.6	15485.4	2625.06	1580.28	2555.67	1204.79	5464.94	37258.3	4260.26
5.329_370.1164	NA	C20 H22 N2 O S2	370.116	5.329	NA	NA	NA	NA	NA	level5	NA	NA	NA	NA	NA	177028	438848	3.01686e+06	1.60997e+06	187101	1.47564e+06	993664	975869	218125	1.42365e+06	1.16981e+06	782922	552670	477687	717477	1.19209e+06	191992	2.74754e+06	112460	432955	537286	878672	320775	48528.7	1.85577e+06	879493	367726	414849	1.17235e+06	1.12177e+06	1.69052e+06	2.58692e+06	1.87845e+06	44230	452510	1.08206e+06	1.88593e+06	960029	1.7065e+06	351483	1.32461e+06	777065	1.26788e+06	2.18913e+06	929338	192494	1.57287e+06	587738	334206	521229	1.04948e+06	1.14526e+06	1.30798e+06	385594	519705	718387	423585	859128	1.15728e+06	1.46511e+06	1.44467e+06	2.49327e+06	388613	546750	3.77107e+06	804634	772367	1.58501e+06	1.44408e+06	2.44162e+06	1.10184e+06	1.66463e+06	123449	1.82256e+06	2.11191e+06	1.70472e+06	1.64799e+06	823762	2.25618e+06	258352	110124	1.19188e+06	749767	353475	310486	819657	1.76502e+06	1.09334e+06	29845.7	911147	207425	1.56436e+06	1.13651e+06	1.35899e+06	745598	663978	540551	163167	93638.6	869486	319749	983624	883137	464655	1.26641e+06	625908	403474	41182.8	662207	1.57342e+06	504399	352040	171240	286061	50836.8	491095	468977	297353	195245	432297	319607	329477	340740	1.45164e+06	1.79721e+06	397128	100533	415258	289352	720950	243903	552808
5.331_487.0837	NA	C15 H26 N3 O9 P S2	487.084	5.331	NA	NA	NA	NA	NA	level5	NA	NA	NA	NA	NA	54720	76610.7	34586.1	809548	46102.6	42636.7	39001.7	41723.9	46751.2	42565.8	121004	44138.6	43938.5	45599.7	51779.9	39815.4	46116.1	35303.1	503221	52126.3	44567.1	45834.3	43981.6	47508.8	60620.5	41617.2	44084.7	49889.3	38444.1	40481	45161.6	41254.1	41610.1	53187	39934.3	42250.3	58672.2	46646.2	39688.4	51251.2	45620.5	45257.7	48985.3	41105.7	45941.1	47097.3	37827.4	42285.3	40908.4	99626.3	58816.2	153214	50875.4	47374.9	42423	41528.3	42164.2	40150.5	45286.2	43287.8	42074.2	39319.5	42227.5	42150.1	39792.3	43439.4	42787.2	46419.9	39398.6	38447.3	44156.8	36342.4	41462.9	104048	36364.5	9.93634e+06	34630.7	43024.8	43430.3	42321.2	42079.7	39915.6	1.11528e+06	44670.4	46424.7	41245.1	41485.1	52972.4	43022.8	45924.5	47923.2	38417.1	157456	36631.3	41983.9	43193.1	46410.3	43371.9	46762.9	44466.6	48390.7	46343.3	44957.4	59723.1	43727.7	45156.9	46271.4	40137.5	49948.8	46793.8	45516.7	46256.8	44074.7	46929.1	51029.5	46316.9	47533.6	51248.6	52127.2	43481.5	45943.1	49295.5	47930	48615	38462.8	43487.6	45535.2	45300.5	41313.3	41770.6	47445.6	46756.2
5.334_212.1051	Guaietolin	C11 H16 O4	212.105	5.334	NA	S62058	NA	NA	NA	level4	NA	NA	NA	NA	NA	1.93465e+06	2.64052e+06	704285	313950	2.48527e+06	689543	181294	1.92151e+06	366396	709997	902190	823774	1.04085e+07	626302	3.59358e+06	236234	389893	3.75249e+06	1.26339e+06	713201	684777	1.86533e+06	785927	3.23487e+06	691274	1.52636e+06	1.63597e+06	2.65973e+06	1.60446e+06	1.35209e+06	209479	580081	2.02868e+06	2.42467e+06	1.89356e+06	2.51617e+06	2.75867e+06	2.27796e+06	269408	185471	936375	882332	2.08546e+06	4.16939e+06	1.34152e+06	1.14129e+06	756784	1.57579e+06	1.96167e+06	197953	180407	761655	2.09399e+06	1.66539e+06	1.04769e+06	1.30488e+06	1.12244e+07	507718	248566	2.74041e+06	1.1026e+06	441998	1.0812e+06	1.51735e+06	2.82343e+06	707342	2.91775e+06	2.80425e+06	1.01845e+06	2.30324e+06	4.4836e+06	717988	561562	1.14176e+06	3.92842e+06	183870	170385	604219	1.86486e+06	374840	554272	1.00504e+06	886313	230546	3.02358e+06	1.76141e+06	649738	2.11889e+07	517931	806727	803610	2.5056e+06	1.18481e+06	235342	1.28286e+06	1.80137e+06	441094	1.78103e+06	2.80434e+06	1.70933e+06	1.76533e+06	3.99761e+06	4.22924e+06	506551	1.13245e+06	3.77395e+06	1.01672e+06	952216	1.52923e+06	1.79738e+06	941160	550015	962795	343581	952704	1.6924e+06	500730	3.38474e+06	2.76002e+06	3.00447e+06	861369	2.11795e+06	1.54386e+06	3.09855e+06	715680	357596	993368	5.11909e+06	1.63459e+06	3.2939e+06	2.00175e+06	1.60397e+06
5.334_220.0713	Carbamorph	C8 H16 N2 O S2	220.071	5.334	C18923	S33067	NA	NA	NA	level4	NA	NA	NA	NA	NULL	1.16064e+06	1.54272e+06	2.37838e+06	960106	1.53883e+06	999916	777235	1.19961e+06	376112	790778	890408	1.13467e+06	5.66973e+06	693720	1.60321e+06	465808	402690	1.99911e+06	636831	745093	641591	1.01952e+06	509282	1.54083e+06	919531	1.16343e+06	1.0404e+06	1.49652e+06	1.56293e+06	1.08576e+06	948939	1.39068e+06	1.50451e+06	1.26195e+06	1.13545e+06	1.73998e+06	1.8957e+06	1.34112e+06	826167	363208	1.13918e+06	862858	2.38398e+06	2.97864e+06	945276	696749	821850	1.06715e+06	922215	354550	489266	768332	1.31124e+06	914135	869925	1.04609e+06	6.50844e+06	662704	539228	1.69197e+06	1.05726e+06	1.074e+06	917744	1.15528e+06	1.45542e+06	962010	2.08851e+06	2.04734e+06	1.14099e+06	1.2057e+06	1.94339e+06	991733	348857	1.31007e+06	1.70638e+06	822731	1.42418e+06	626553	1.59393e+06	299304	447976	1.03701e+06	740652	223449	1.81713e+06	1.14499e+06	1.04393e+06	1.24786e+07	341756	797061	534545	2.07522e+06	961608	708619	796642	1.0382e+06	465084	909195	1.5166e+06	983098	804771	2.51005e+06	2.49422e+06	432017	1.01293e+06	2.211e+06	667547	428343	1.07463e+06	1.18163e+06	636804	473219	614152	399724	514558	1.02971e+06	562455	1.83233e+06	1.29012e+06	1.48581e+06	660200	1.29251e+06	1.06755e+06	1.25156e+06	2.36586e+06	416407	570633	2.6922e+06	977814	908120	1.07307e+06	1.31928e+06
5.335_198.0895	Guaifenesin	C10 H14 O4	198.089	5.335	NA	S3396	HMDB0004998	NA	NA	level4	Benzenoids	Phenol ethers	Anisoles	Benzene and derivatives	NA	4.88359e+06	7.51349e+06	4.20282e+06	1.85192e+06	7.05094e+06	2.80282e+06	1.49155e+06	4.91976e+06	1.23523e+06	2.36907e+06	3.10258e+06	3.1315e+06	2.66233e+07	1.99567e+06	8.7442e+06	1.09541e+06	1.44865e+06	1.01093e+07	3.4894e+06	2.07309e+06	2.12786e+06	4.1483e+06	2.14616e+06	7.52834e+06	2.4881e+06	4.05311e+06	4.47869e+06	7.21625e+06	4.96226e+06	3.76322e+06	1.37803e+06	2.66389e+06	6.29116e+06	5.90284e+06	4.54118e+06	6.64659e+06	7.19157e+06	5.53689e+06	1.57799e+06	1.18136e+06	3.65717e+06	2.83594e+06	6.61182e+06	1.20314e+07	3.65638e+06	3.24649e+06	2.57002e+06	4.0952e+06	5.29721e+06	941692	1.09285e+06	2.49565e+06	5.53033e+06	4.23908e+06	3.3379e+06	3.77658e+06	3.01375e+07	1.63234e+06	1.137e+06	7.03095e+06	3.54965e+06	2.02544e+06	3.59401e+06	4.29313e+06	7.54374e+06	2.78233e+06	8.23873e+06	8.46741e+06	3.2733e+06	6.13176e+06	1.02031e+07	2.76473e+06	1.51998e+06	3.56672e+06	9.53195e+06	1.48829e+06	1.82584e+06	2.23966e+06	5.02989e+06	1.14513e+06	1.80563e+06	3.41222e+06	2.81875e+06	803232	9.09441e+06	4.52998e+06	2.56459e+06	5.98477e+07	1.75152e+06	2.46568e+06	2.24621e+06	7.1881e+06	3.70918e+06	1.4374e+06	3.22291e+06	4.47995e+06	1.68976e+06	4.50586e+06	7.96248e+06	3.93653e+06	3.99279e+06	1.17983e+07	1.15434e+07	1.78524e+06	3.63479e+06	1.01672e+07	2.65035e+06	2.34587e+06	4.63519e+06	3.66929e+06	2.46691e+06	1.94678e+06	2.86218e+06	1.18526e+06	2.45292e+06	4.98597e+06	1.71231e+06	8.93191e+06	6.34353e+06	7.49234e+06	2.46279e+06	6.23761e+06	4.30125e+06	7.3252e+06	4.08174e+06	1.24361e+06	3.00245e+06	1.35892e+07	4.95396e+06	8.37984e+06	5.25248e+06	4.95238e+06
5.336_230.1157	3448	C12 H22 S2	230.116	5.336	NA	S16423	HMDB0041448	NA	NA	level4	Organosulfur compounds	Organic disulfides	Dialkyldisulfides	Dialkyldisulfides	NA	2.22054e+06	2.92726e+06	823124	385138	2.87064e+06	807967	215159	2.16002e+06	411586	854960	1.07122e+06	945490	1.15288e+07	679746	4.00329e+06	260266	459647	4.1641e+06	1.40065e+06	878853	749154	2.07844e+06	870768	3.58282e+06	823798	1.72206e+06	1.86058e+06	2.95488e+06	1.80249e+06	1.50494e+06	226948	681195	2.31109e+06	2.77965e+06	2.16281e+06	2.82898e+06	3.04764e+06	2.50464e+06	343749	216960	1.04166e+06	1.01332e+06	2.28501e+06	4.55893e+06	1.51216e+06	1.31614e+06	881607	1.73634e+06	2.17331e+06	265785	232073	802286	2.31568e+06	1.81886e+06	1.23899e+06	1.50264e+06	1.24319e+07	542257	303027	3.03259e+06	1.27362e+06	503624	1.37195e+06	1.68497e+06	3.15884e+06	860798	3.29059e+06	3.13116e+06	1.15598e+06	2.60064e+06	4.98402e+06	823626	665798	1.31129e+06	4.34586e+06	201946	210360	701068	2.03072e+06	412096	671385	1.18363e+06	1.07887e+06	207621	3.42714e+06	1.96707e+06	783745	2.3824e+07	585735	904563	924217	2.81267e+06	1.34676e+06	277190	1.45461e+06	1.98959e+06	529318	1.99859e+06	3.15154e+06	1.86279e+06	1.92813e+06	4.43591e+06	4.71539e+06	533321	1.31702e+06	4.26355e+06	1.15094e+06	1.08456e+06	1.71457e+06	1.97063e+06	1.07578e+06	677662	1.14173e+06	402716	1.09149e+06	1.88008e+06	578519	3.74285e+06	3.11515e+06	3.33072e+06	1.01561e+06	2.3743e+06	1.71268e+06	3.38549e+06	787654	417478	1.18408e+06	5.65662e+06	1.86758e+06	3.58513e+06	2.16575e+06	1.79343e+06
5.337_170.0942	2-(diethoxymethyl)furan	C9 H14 O3	170.094	5.337	C14280	S75385	NA	NA	NA	level4	NA	NA	NA	NA	NULL	4.76749e+06	6.64073e+06	5.26026e+06	4.69856e+06	3.60282e+06	4.42449e+06	4.08469e+06	3.38144e+06	3.06644e+06	3.45381e+06	4.13838e+06	5.22442e+06	3.76619e+06	3.59006e+06	4.22385e+06	4.27478e+06	6.0824e+06	6.89871e+06	4.05969e+06	5.02946e+06	4.87021e+06	3.10653e+06	2.86063e+06	3.98858e+06	5.6272e+06	5.5911e+06	4.98501e+06	4.04688e+06	5.16988e+06	4.81574e+06	3.46697e+06	4.66614e+06	4.85857e+06	5.64558e+06	5.18e+06	4.908e+06	4.72563e+06	3.87699e+06	4.24181e+06	3.72692e+06	4.12675e+06	3.98191e+06	4.34497e+06	3.49965e+06	5.55904e+06	3.68455e+06	7.69127e+06	4.80416e+06	4.10665e+06	4.6978e+06	3.6956e+06	6.34109e+06	3.63198e+06	4.09738e+06	3.71539e+06	5.82622e+06	3.60604e+06	3.88035e+06	4.74049e+06	5.42438e+06	3.61967e+06	5.06738e+06	3.57521e+06	4.25179e+06	7.98347e+06	5.40432e+06	4.97125e+06	4.85563e+06	5.61814e+06	5.48245e+06	5.06588e+06	5.27966e+06	3.52663e+06	5.39064e+06	3.74429e+06	4.40461e+06	5.16502e+06	3.2096e+06	3.85784e+06	4.03699e+06	4.85007e+06	4.80601e+06	4.27602e+06	4.35905e+06	4.60013e+06	4.17471e+06	5.14286e+06	5.14203e+06	5.1297e+06	4.53232e+06	3.15558e+06	4.6364e+06	4.42905e+06	4.62767e+06	3.33367e+06	3.93264e+06	4.07e+06	4.07562e+06	4.34643e+06	3.80221e+06	3.50992e+06	4.71293e+06	3.80908e+06	3.77272e+06	3.46775e+06	3.27421e+06	3.69955e+06	3.18303e+06	4.08648e+06	5.23663e+06	4.79702e+06	3.96977e+06	3.59455e+06	3.4864e+06	2.91215e+06	3.33554e+06	4.00611e+06	5.04793e+06	3.21643e+06	3.48626e+06	3.54587e+06	3.89076e+06	5.66598e+06	4.76924e+06	3.94367e+06	3.91766e+06	3.66264e+06	4.5758e+06	4.90628e+06	3.27614e+06	4.32907e+06	2.8654e+06
5.337_600.2589	NA	C31 H41 N2 O8 P	600.259	5.337	NA	NA	NA	NA	NA	level5	NA	NA	NA	NA	NA	1.85983e+06	1.26635e+06	5.82771e+06	1.65672e+06	670419	5.72838e+06	3.34131e+06	4.06494e+06	808041	5.78814e+06	3.21327e+06	1.52003e+06	2.19437e+06	1.14961e+06	2.43788e+06	3.04009e+06	1.60026e+06	7.28099e+06	872392	2.54053e+06	1.16866e+06	1.22762e+06	1.74516e+06	1.16821e+06	2.7512e+06	2.05315e+06	1.67853e+06	3.81604e+06	4.94194e+06	4.14609e+06	4.4993e+06	4.20713e+06	1.93977e+06	2.35326e+06	2.41573e+06	2.35935e+06	4.69811e+06	3.53543e+06	8.78837e+06	1.25148e+06	2.52172e+06	2.04107e+06	2.20574e+06	3.82843e+06	2.37002e+06	485686	6.96681e+06	2.30913e+06	2.45472e+06	2.42858e+06	4.07227e+06	3.44042e+06	3.86776e+06	2.21035e+06	1.92964e+06	2.22735e+06	3.39037e+06	4.59714e+06	5.19221e+06	3.22821e+06	1.67495e+06	5.57229e+06	925034	2.39967e+06	2.61712e+06	3.09007e+06	2.25635e+06	2.6324e+06	2.35587e+06	3.71165e+06	1.64113e+06	2.90794e+06	1.34973e+06	2.74753e+06	2.96496e+06	2.18849e+06	1.28795e+06	877343	3.19763e+06	387773	422724	2.91648e+06	1.56336e+06	1.05907e+06	1.73131e+06	2.35339e+06	3.6833e+06	3.08284e+06	1.17498e+06	2.78317e+06	1.1951e+06	2.76652e+06	1.52832e+06	1.41286e+06	1.59471e+06	3.12772e+06	1.99758e+06	1.13393e+06	403504	1.89114e+06	704702	1.99597e+06	2.10482e+06	1.40877e+06	2.37941e+06	1.36857e+06	1.91976e+06	1.00201e+06	1.83155e+06	3.84494e+06	1.01911e+06	1.01573e+06	1.16349e+06	937234	765218	906172	671811	1.93857e+06	948280	2.00448e+06	841998	1.18682e+06	1.15062e+06	5.21715e+06	2.94283e+06	3.3309e+06	707743	1.10715e+06	1.70922e+06	3.30082e+06	982501	2.72622e+06
5.343_239.0008	NA	C6 H10 N O5 P S	239.001	5.343	NA	NA	NA	NA	NA	level5	NA	NA	NA	NA	NA	1.67112e+06	1.44269e+06	1.38284e+06	1.44858e+06	1.73252e+06	1.45529e+06	1.40868e+06	1.61805e+06	1.48104e+06	1.69155e+06	1.56816e+06	1.58459e+06	1.40786e+06	1.33626e+06	1.45879e+06	1.97029e+06	1.38305e+06	1.36506e+06	1.3899e+06	1.69639e+06	1.82714e+06	1.57304e+06	1.83782e+06	1.48164e+06	1.70488e+06	1.86857e+06	1.34786e+06	1.67484e+06	764431	1.71778e+06	1.69356e+06	1.95139e+06	1.1588e+06	1.7893e+06	1.65792e+06	1.75462e+06	1.69356e+06	1.44769e+06	1.72429e+06	1.70405e+06	1.41915e+06	1.71849e+06	1.74245e+06	1.63388e+06	1.56666e+06	1.30466e+06	1.6553e+06	1.5618e+06	1.78556e+06	1.54309e+06	2.07522e+06	1.75811e+06	1.60595e+06	1.72458e+06	1.56136e+06	1.67111e+06	1.462e+06	1.56236e+06	1.8904e+06	1.79735e+06	1.82355e+06	2.34386e+06	1.71332e+06	1.72056e+06	1.61487e+06	1.29358e+06	2.2218e+06	1.53857e+06	1.87203e+06	1.40235e+06	1.44747e+06	1.70573e+06	1.89552e+06	2.94038e+06	1.40187e+06	1.3719e+06	1.12939e+06	1.82424e+06	1.57764e+06	1.6653e+06	2.00434e+06	1.94405e+06	1.88322e+06	1.68418e+06	1.81357e+06	1.73073e+06	1.63449e+06	1.19783e+06	1.62502e+06	1.95751e+06	1.78441e+06	1.74999e+06	1.92083e+06	1.50119e+06	1.41755e+06	1.41693e+06	1.56593e+06	1.54851e+06	1.77024e+06	1.47523e+06	1.68047e+06	1.67907e+06	1.47073e+06	1.62254e+06	1.8068e+06	1.73294e+06	1.70151e+06	1.33819e+06	1.71297e+06	1.87794e+06	1.86905e+06	1.7864e+06	2.00374e+06	1.64957e+06	2.01245e+06	1.83714e+06	1.71097e+06	1.74798e+06	1.85466e+06	1.65398e+06	1.68945e+06	1.51833e+06	1.10586e+06	1.46654e+06	1.26168e+06	1.62121e+06	1.90804e+06	1.45722e+06	1.76071e+06	1.3772e+06	1.49826e+06	1.1926e+06
5.343_417.1634	NA	C19 H23 N5 O6	417.163	5.343	NA	NA	NA	NA	NA	level5	NA	NA	NA	NA	NA	1.80475e+06	2.6849e+06	30568.3	297944	205434	33867	32322.5	33682.4	37066.3	34219.4	38263.2	38400.5	37113.4	36154.5	42634.7	34247	40837.3	35309.3	37541.2	764026	39548.7	36713.6	35614.2	38098.7	42111.5	36626.2	35233.2	39552.9	34866.8	31815.4	36008.3	32747	696178	388309	32206.7	34397.4	42221.9	36987.1	31747.2	38208.4	38505.4	36454.9	39867.2	34460.3	370019	37353.3	30153	34508	34383.5	84216.2	39883.9	30936.4	40847.9	37795.7	34626.2	36698.1	33988.7	33415	36069.9	35758.6	33442	32525.2	35486.9	33746.8	35155.6	35120.1	35032.5	36845.7	35496.2	31069.3	35080.7	32457.6	34518.9	32766.3	29761.1	38152.5	30082.4	35159.8	35274.1	33607.2	37360.4	33007.1	37759.4	35959	38041.2	35061.5	36292.6	42451.1	36666.7	36504.9	38111.3	32001.7	44260.6	29279.7	35374.4	36575.3	38160.6	35446.6	42224.2	35739.6	41785.2	40622.5	37240.4	40324.7	34739.3	36496.8	39534.2	32913.6	41148.8	37283.1	38024.1	38423.7	35706.3	37843	40490.3	36732.1	41193.2	44255.4	42082	35877.8	36446.4	39984.1	38033.4	861191	32366.8	34727.2	37411.8	39478	36063	34120.2	42652.2	39115.9
5.344_340.0548	NA	C14 H16 N2 O4 S2	340.055	5.344	NA	NA	NA	NA	NA	level5	NA	NA	NA	NA	NA	2911.94	2886.02	72568.3	236588	2229.13	2537.36	45368.7	2939.48	2812.15	2223	2613.36	8028.98	2082.31	2699.06	1637.88	2457.51	2782.13	4462.74	2629.26	1673.59	18545.2	5539.6	1974.71	9539.74	10329	5194.16	9494.03	2695.02	16864.8	5184.29	2914.22	18926.6	94264.7	842632	1641.26	11724.5	5828.99	3508.41	6042.88	1772.81	8179.06	8837.38	1803.59	2124.35	6825.57	3521.62	2597.69	2726.14	2118.9	6032.49	4496.3	3007.8	2265.52	2928.33	5995.71	13381.6	1920.48	1858.15	2958.54	1491.71	2264	1524.75	2564.73	2681.72	5327.73	2218.81	5272.55	3038.64	8206.11	2376.33	6107.78	10047.6	2031.44	2150.95	1410.64	2347.36	2742.96	2384.14	1561.93	2467.43	10894.1	4961.88	2563.37	2275.9	1637.76	4613.06	5030.8	2758.52	12164.6	4390.7	2407.79	29120.7	4140.05	8870.08	1923.57	2127.56	2488.72	1784.58	2712.9	2640.09	2348.08	6568.32	3531.74	2967.06	2267.9	2381	1984.87	1811.77	1616.37	2391.36	2097.27	1835.35	2263.35	2458.75	3374.43	4957.7	2213.77	4112.05	6733.72	1754.63	2375.45	2076.15	2340.65	1609.54	2059.43	2574.53	1733.5	2159.57	2436.89	1781.01	2780.47	2111.54
5.344_372.0776	NA	C18 H16 N2 O5 S	372.078	5.344	NA	NA	NA	NA	NA	level5	NA	NA	NA	NA	NA	1523.85	1094.49	1256.33	1433.44	1568.2	1180.07	1210.31	1338.96	1261.41	1210.06	1255.35	1504.96	1208.83	1342.11	1237.67	1507.64	1667.27	992.435	1404.79	1199.42	1575.93	1204.01	1327.85	1283.19	1259.27	1312.28	1270.42	1297.8	1627.54	1178.29	1279.61	1207.39	1462	1336.67	1375.82	1238.91	1251.81	1235.32	1120.1	1363.61	1411.65	1198.1	1311.56	1104.85	1279.16	1378.73	1044.57	1270.58	1322.73	1.53058e+06	1019.87	1175.29	1193.26	1212.9	1309.56	1444.27	1152.98	1374.43	1160.33	1391.53	1229.92	1426.1	1283.28	1256.85	1232.94	1300.69	1514.37	1169.75	1559.59	1095.09	1145.4	1376.34	1424.4	1193.72	1063.6	1276.95	1087.96	1599.68	1184.87	1346.07	1526.01	1490.04	1377.62	1309.38	1321.65	1176.32	1261.73	1088.39	1383.46	1186.21	1298.46	1504.67	1395.87	991.176	1159.19	1187.54	1149.38	1321.17	1664.12	1130.91	1381.26	1345.15	1555.07	1200.82	1236.91	1207.26	1262.95	1374.25	1472	1239.85	1689.91	1668.06	1226.91	1184.57	1328.25	1240.69	1332.1	1762.36	1208.21	1315.68	1264.6	1169.73	1254.11	1431.74	1319.55	1264.84	1502.52	1327.81	1483.3	1334.12	1649.89	1630.12
5.345_316.1055	NA	C16 H16 N2 O5	316.106	5.345	NA	NA	NA	NA	NA	level5	NA	NA	NA	NA	NA	98312.2	285551	1.3468e+06	861762	162779	877141	472596	404685	97951.9	878276	492906	629549	279622	258052	448858	445263	104170	1.1865e+06	74091.6	612592	341418	387882	182611	952931	872792	553800	158964	205410	708773	589029	1.02462e+06	1.70745e+06	1.10709e+06	761608	206188	546233	756159	453825	722623	159734	723607	453251	1.03319e+06	447851	505070	127424	774340	173656	217759	304075	581974	606892	727974	176076	213711	617974	142043	365628	526589	921045	607013	2.2992e+06	202870	324022	2.23713e+06	350905	654824	680650	818885	1.05316e+06	644070	982043	148778	810473	1.78637e+06	668618	946827	403694	1.34846e+06	107222	128482	682235	372540	179704	174975	1.14934e+06	821197	519653	538167	333272	42596.3	1.09186e+06	543847	1.23806e+06	436148	367001	233739	53113.1	51335.4	370393	162411	546384	451152	222511	481496	276984	353836	321450	332936	692854	327145	224292	58194.6	177059	240521	378586	313045	268994	170077	344861	129286	239482	201484	1.37917e+06	1.62388e+06	181145	48662	219512	162772	297900	177517	402621
5.348_372.1144	NA	C19 H20 N2 O4 S	372.114	5.348	NA	NA	NA	NA	NA	level5	NA	NA	NA	NA	NA	23671.7	43166	26447.9	34932.6	9278.07	75047.3	74802.7	30397.1	9366.12	8624.53	11175	24462.4	22110.9	35072.2	75879.4	37062.2	14041.9	48625.5	66234.5	56459.9	37190.6	14534.1	8964.28	8927.81	35128.3	21976.6	32709.8	27009.7	46607.5	58393.9	30418.3	147178	40777.9	34928.8	101959	22359	10083	62913.7	60507.3	9518.25	38278.8	18160.9	100726	8132.73	20603.9	30040.5	149167	8676.95	8606.73	1.85782e+07	51721.7	80141	22374	9539.81	55323.3	65730.7	19051.8	8230.23	9107.07	99823	26450.5	13526.4	39430.7	21628.6	50756.9	65727.8	16948.1	9277.29	89602.2	17367.8	44555	97846.7	11741.2	85331.9	37536.7	13826.6	25622.5	8668.77	73697.8	28493.4	79872.1	140282	59548.2	9060.73	109509	94192.4	132029	137916	88656.2	22897.8	15454.2	181918	21142.7	102881	43714.8	11620.4	9598.85	8859.63	13264.3	9390.59	10154.9	9802.31	18196.4	9328.64	25933.5	9162.51	60466.3	8251.17	10248.1	42778.7	58290.7	9530.71	8956.18	9508.27	10230.3	45059.8	21454.6	10539.7	48428.1	10931.5	9206.78	10024.6	9606.72	8270.9	120291	8625.27	9328.99	9551.62	8679.01	8575.7	10184.3	9666.69
5.349_209.0508	NA	C10 H11 N O2 S	209.051	5.349	NA	NA	NA	NA	NA	level5	NA	NA	NA	NA	NA	436345	1.38149e+06	898629	669130	143334	522647	1.33688e+06	459828	258026	490485	939077	1.12757e+06	675455	1.00279e+06	1.02555e+06	878005	886313	401291	618572	1.21181e+06	790132	677738	385303	2.01814e+06	932684	873735	814926	1.16988e+06	657895	1.17628e+06	818048	1.31132e+06	840713	1.88264e+06	875678	1.00678e+06	864944	638073	1.08553e+06	280900	1.08363e+06	1.43318e+06	581551	432330	1.12505e+06	571542	1.4731e+06	525815	1.57624e+06	1.02891e+06	783288	509313	536715	392510	1.43882e+06	935990	572416	530760	933265	948085	835804	437400	956442	503784	713406	1.64877e+06	841956	2.50456e+06	786148	704122	1.14659e+06	727056	578223	1.04654e+06	1.02638e+06	433813	608504	411933	528815	804390	824722	785421	824980	477577	673309	1.21991e+06	504726	540029	698051	982539	378656	681803	1.12994e+06	764744	748761	2.08202e+06	621288	335379	857870	1.24279e+06	342847	847885	725226	1.02252e+06	673705	842367	925066	418957	328977	1.23137e+06	1.11497e+06	868265	230222	635062	981235	768559	639434	898184	925276	552631	440347	1.01729e+06	868015	519035	341204	800486	177736	749213	669082	259692	881121	345072
5.349_285.194	(2e)-octenoylcarnitine	C15 H27 N O4	285.194	5.349	NA	S21403177	NA	NA	NA	level4	NA	NA	NA	NA	NA	2.0631e+07	4.47305e+07	1.55223e+07	1.95663e+07	2.26164e+07	5.49364e+07	3.7587e+07	2.11046e+07	8.69199e+07	4.66729e+07	5.12061e+07	3.60899e+07	6.43738e+07	4.9231e+07	1.73285e+08	3.13221e+07	5.98684e+07	1.26935e+07	1.7436e+07	6.67848e+07	6.39631e+07	4.74876e+07	6.88569e+07	5.07967e+07	8.10374e+07	3.50059e+07	5.00418e+07	8.52896e+07	5.23024e+07	1.58428e+07	4.99262e+07	1.50107e+07	3.72506e+07	2.34778e+07	1.48124e+07	5.43065e+07	3.72748e+07	8.93994e+07	1.87701e+07	6.00162e+07	6.17574e+07	5.32812e+07	1.4957e+08	2.27383e+07	2.55808e+07	6.35218e+07	2.54145e+07	1.88617e+07	2.7063e+07	3.89472e+07	1.12734e+08	3.36289e+07	1.55451e+08	8.43833e+07	2.62904e+07	2.7217e+07	1.6399e+07	4.4658e+07	6.79109e+07	5.84792e+07	4.38057e+07	2.48239e+07	3.77255e+07	2.01037e+07	2.44912e+07	2.54362e+07	2.79425e+07	8.33558e+07	2.22884e+07	3.32032e+07	5.64362e+07	1.05906e+07	4.26468e+07	1.97305e+07	2.3173e+07	4.42689e+07	1.29796e+07	3.49762e+07	1.03973e+07	1.03056e+07	3.01636e+07	1.80549e+07	5.47522e+07	2.81004e+07	6.63553e+07	9.19272e+07	3.01177e+07	9.23456e+07	6.50792e+07	6.79898e+07	8.67959e+07	1.94791e+07	2.7941e+07	2.19666e+07	6.14648e+07	1.05309e+08	9.33636e+07	3.17443e+07	7.1663e+07	6.33996e+07	5.50353e+07	7.12944e+07	3.84712e+07	2.97878e+07	5.22229e+07	6.57031e+07	1.19132e+08	6.78012e+07	1.19538e+08	9.78564e+07	5.32921e+07	6.83524e+07	2.15353e+07	7.75872e+07	9.45988e+07	7.57968e+07	1.0941e+08	6.33414e+07	1.17766e+08	6.27386e+07	4.45093e+07	8.49441e+07	4.11058e+07	2.79131e+07	5.2363e+07	3.47814e+07	5.35984e+07	4.06577e+07	2.09923e+07	1.66327e+07	1.02408e+08	8.88569e+07
5.351_332.6917	NA	NA	332.692	5.351	NA	NA	NA	NA	NA	level5	NA	NA	NA	NA	NA	43141.4	39337	33736.5	4.80532e+06	41987.6	36443.5	38467.8	38371.8	41594.4	40010.5	41190.2	41465.7	45867.8	39931.8	51413.4	37026	45445.9	33814.9	38936.2	40064	44064.6	42649	42099.8	40487.7	43217.8	40614.5	38418.1	44222.3	38856.5	34274.2	39400.5	34996.8	68985.6	41541.1	34627.2	36858.9	42176.5	41583.4	33679.1	40981.3	41660.4	39458	47440.3	35401.2	42396	41543.7	34656.8	37379.6	42304.2	91186.1	43425.6	33705.2	47657.1	43532.7	37261.3	40790.9	50070.1	39040.6	41370.8	38440.7	36840.6	34968.5	37829	36720	38000.9	39703.7	37657.9	41605.2	39711.5	33110.4	38802.1	35521.8	42093	34023.2	35650.7	100703	33202.6	37961.6	37328.5	37134.5	41676.3	35498.9	40986.4	42136.2	39969.2	42063.5	40103.3	179281	39909.9	41611.3	47469.6	33827.1	45540.4	33065.4	43620.9	45304.2	41369.9	38133.4	47502.4	41251.8	45809.1	44940.2	39379.7	41667.3	38326.7	39313.9	48532.8	39437.1	44231.8	40846.7	39261.7	41334.4	37721	40930.4	45785.9	41375.3	44187.1	49848.1	45483.8	43326.6	40466.8	43114.5	42159.3	35906.8	34969	36428.4	40218.8	43522.6	40037.4	40781.9	47867.6	42160.5
5.351_651.4039	NA	C31 H64 N3 O5 P3	651.404	5.351	NA	NA	NA	NA	NA	level5	NA	NA	NA	NA	NA	456009	262789	179038	1.19912e+07	324839	286403	185923	273858	298195	223041	245221	227132	185670	227532	193276	266859	306986	174539	315853	205495	289232	244953	252276	235840	258345	260558	236593	341160	272724	202894	216565	238104	505273	255267	240137	257864	220224	260866	202953	259214	196829	227941	217008	229392	176784	307394	203580	233667	238527	246178	187261	232397	255109	273625	205300	230051	327141	257547	283812	263854	228475	263688	255639	234723	233185	266477	230555	217709	213701	233455	231204	188114	298635	249122	193216	566681	186100	273377	235611	264008	254231	307822	292937	230634	305206	218160	249227	1.57848e+06	189007	233883	382615	388060	244810	232785	276045	265393	301098	220463	194562	219647	233032	244309	231115	235580	220947	308742	286110	242620	265596	217005	245166	248111	236182	236287	238190	251510	243177	265111	244628	227691	228152	200316	281815	227717	177966	259929	241008	198728	245922	232470	246829	230176
5.352_634.3773	NA	C32 H60 O8 P2	634.377	5.352	NA	NA	NA	NA	NA	level5	NA	NA	NA	NA	NA	565043	305488	217745	1.57903e+07	401079	326105	223914	303552	340985	260815	294772	260132	233200	268010	263977	318105	366806	188791	364551	244167	318308	283979	309117	298174	276217	327107	273378	372005	299217	227794	255092	290339	631118	300479	291182	285642	264667	293112	247202	289837	218839	282820	247377	266281	216827	350977	233779	279303	259480	281831	237475	273258	280688	302049	237382	267478	380286	300513	314739	313822	273875	300812	295735	299779	272435	304263	251409	271123	244269	277825	263051	236478	343183	291876	233572	724624	223236	319508	274246	336181	291296	352601	320602	281671	354629	245408	309287	2.05973e+06	224621	286303	468859	445009	293927	275911	302027	296616	366705	261194	234975	260498	285834	285065	284006	312526	276845	387875	338260	271468	325418	254958	300384	288660	290893	276499	287885	293013	285965	296327	305052	253496	273568	240075	331668	260731	227703	309425	292903	220481	269815	278142	304382	258784
5.353_391.0838	NA	C19 H24 N P3 S	391.084	5.353	NA	NA	NA	NA	NA	level5	NA	NA	NA	NA	NA	29930.7	32140.2	25352.5	36653.2	34468.9	30922.2	29901	23968.4	33501.9	28148.9	22603.2	30082.9	37527	33083.7	34119.8	30965.7	31431.3	18328	25926	32010.1	31035.2	33293.5	24732.5	31234.9	24263.7	26230	30978	36402.7	29240.8	21934.8	30392.9	28062	37410.6	23705.9	25261.8	23605.3	27688.8	33058.6	3.84239e+06	27002.6	34318.8	30954.8	27064.4	28758.7	21856.5	34376.4	27959.2	30077.4	37549.1	73551.5	35530.9	20457.3	34860.5	35341.1	23942.8	27639.8	25898.5	22924	33053.2	28845	28403.2	26685.7	30322.2	30395.2	20492.5	23976.7	27762.5	58610.5	29993.9	28203.2	30554.6	26069.1	35109.8	19015.9	21328.8	2.02972e+06	19031.9	32221.8	23813.2	29368.1	29824.2	27945.8	29858.4	28464.6	26782.9	37027.8	23707.3	38491.6	25359.8	32120.3	32023.2	28205.2	26469.2	26740.4	37626.8	34198.5	33960.8	24770.5	35712.7	33533.6	23558.5	27402.9	30536.7	33001.6	29905	28203.6	43406.4	24297.3	32013	31189.2	32818.1	33002.6	25986	31188.9	35175.5	32468.9	23018.8	37342	33592.1	30052.2	33230.1	28399.5	34245.3	29047.5	29532.7	48008	27998.8	24225.4	26622.9	23840.7	35902.2	35522.8
5.354_356.1195	Pioglitazone	C19 H20 N2 O3 S	356.12	5.354	C07675	S4663	HMDB0015264	NA	NA	level4	Benzenoids	Phenol ethers	null	Benzene and derivatives	NULL	1470.98	3815.59	60376.9	17282	1549.34	21028	11121.8	11229.9	1409.29	12936.2	15927.7	8640.44	9905.09	4014.96	7532.54	13553.1	1459.74	37223.5	1298.68	10653.4	7365.06	7374.51	1980.69	1338.9	25774.5	14358.6	2030.24	6020.62	20804.7	12891.2	9438.2	20245.9	19586.4	1355.37	2415.94	7132.63	22680.6	10413.4	15913.9	1810.7	17760.4	10413.8	48741.7	14458.6	14201.4	1415.29	17386.7	5239.23	3821.21	3.05205e+07	7368.19	15940.8	12036.5	5005.72	4072.5	11426.6	3242.68	12244.6	10707.6	15660.2	12572.6	25768.3	3293.09	3360.99	43719.4	8172.21	10888.9	10797.7	18886.7	19551.5	8166.51	18240.3	1391.96	15461.2	18489.8	15710.8	23009.3	10903.6	21280.5	1439.11	1511.3	8032.23	13919.9	1524.02	4070.3	8418.4	12541.9	7767.06	1328.98	6824.51	1567.62	18649.8	11987.8	13946.6	5474.05	7663.43	4610.4	1962.9	1499.92	9111.86	4040.13	15558.4	8685.82	3756.23	14828.2	5412.94	7745.72	1276.96	6684.82	9955.47	5337.48	2326.47	1730.53	2199.93	1543.75	2427.93	4616.55	6407.05	1691.76	4443.09	2038.07	4720.09	3432.1	13917.9	40891.7	2740.43	1380.66	3839.65	2181.96	7503.61	3869	7615.04
5.358_133.0895	Nx4900000	C9 H11 N	133.089	5.358	NA	S6779	HMDB0012489	NA	NA	level4	Organoheterocyclic compounds	Tetrahydroisoquinolines	null	Tetrahydroisoquinolines	NA	96985.2	73728.5	90600.6	82033.2	33836.1	71633.6	95714.2	68159.9	89216.9	94325.3	26578	87995	85668.3	82657.9	77703	55753.7	81044.6	72709	70265.9	88545.3	86657.6	101664	96570.2	75922	92147.1	75235.8	94613.9	107224	113342	56582.7	79994.5	71468.6	73389.1	65718.6	92234.3	64654.8	66259.9	68920.2	63797.4	100894	74879.5	88567.5	81040.2	73455.1	119330	89811	65582.7	82527.3	69554.3	2.27742e+06	75482.3	66161	90712.2	90701.5	72778.2	134029	76106.1	78526.9	89413	72281.5	71908.4	62463.8	80667.2	59386.7	89524.2	65089.4	74753.7	74156.1	72416.2	70401.3	89047.5	91694.9	93040.6	78443.1	55797.7	87700.1	76817.5	88043.3	83964.6	91824.7	115151	80597.3	28603.9	78683.7	83785.8	71157.1	71001.7	91671.8	30998.7	95270.1	83948.1	91738.9	104208	61349	66327.9	87343.8	88341.2	84490.1	75920.4	83434	84227.6	90680.9	88148.5	67432.9	76549.2	83812.6	82858.8	73409.5	108241	126411	70149.2	85504.6	60451.8	88487.7	77246.9	78012.1	94105.9	111801	92521.4	79723.3	67536.4	67253.4	93626.5	52765	73673.4	80925.3	91793.7	87545.2	114273	82593.8	87466.9	81553
5.36_438.0615	NA	C23 H20 O3 P2 S	438.062	5.36	NA	NA	NA	NA	NA	level5	NA	NA	NA	NA	NA	434.526	306.079	325.469	887.107	356.924	294.555	298.407	350.333	327.283	25135.6	351.847	349.698	317.289	1077.43	346.005	489738	385.665	281.148	372.849	6758.4	371.79	339.877	339.347	358.693	355.261	342.464	342.147	331.627	356.837	3859.94	371.524	304.929	333.332	334.652	334.401	336.252	328.475	322.503	317.097	338.393	343.156	335.917	323.373	298.787	348.783	482.036	291.789	1395.97	346.368	1331.65	70747.8	319.956	329.668	330.122	340.373	359.701	2251.16	2708.43	1556.89	312.185	353.733	316.442	357.491	357.301	343.708	336.073	342.806	315.554	338.727	2048.55	314.768	312.805	366.213	400.845	267.507	1895.96	303.742	372.425	298.884	345.023	361.509	330.743	495.919	222344	60351.6	291.301	335.884	722.222	367.992	328.936	348.558	333.337	377.648	1179.49	2535.73	309.944	14860.9	680.045	364.945	323.504	4483.45	357.221	344.72	344.988	659.046	343.905	326.555	1205.14	572.639	340.772	7782.13	504.625	344.763	806.679	542.229	333.346	370.351	386.096	3547.21	11767.3	325.954	1201.48	332.968	6401.28	302.989	339.225	844.99	370.611	862.661	573.873	904.502	730.488
5.363_141.1156	Tropine	C8 H15 N O	141.116	5.363	C00729	MReference-1275	NA	NA	61.2	level2	Alkaloids	Alkaloids derived from ornithine	Tropane alkaloids	Alkaloids	map00960 Tropane, piperidine and pyridine alkaloid biosynthesis; map01064 Biosynthesis of alkaloids derived from ornithine, lysine and nicotinic acid; map01100 Metabolic pathways; map01110 Biosynthesis of secondary metabolites	5.92929e+06	479727	357038	388673	414656	596681	435707	533794	588934	400603	432113	52074.7	437692	742819	452096	363275	607604	369173	418792	483045	505253	438053	516910	60741.1	399155	463175	5.10288e+06	752935	461502	2.49244e+06	4.2311e+06	1.11737e+06	60369.2	496075	1.00084e+06	2.5662e+06	2.43869e+06	499627	4.92674e+06	1.31932e+06	326493	5.43305e+06	446573	189678	491529	1.14576e+06	386381	5.84519e+06	442845	333364	338984	349385	335108	384329	1.86256e+06	510428	403887	450491	390828	594088	2.00849e+06	524747	684909	6.21791e+06	477819	442980	584296	362753	462462	5.69236e+06	437725	403702	478360	361084	444544	334845	409055	473729	425301	1.59859e+06	550636	403084	397189	465246	1.02188e+06	408251	519367	4.69882e+06	408647	454207	2.6003e+06	405767	473191	379047	440973	388617	4.70899e+06	1.59051e+06	426483	446692	484925	526346	506223	50052.4	141582	4.3771e+06	30906.5	492098	637945	3.74924e+06	73231.3	1.74134e+07	3.87956e+06	4.9644e+06	74276.2	501135	465885	493334	601218	39651.3	1.05601e+06	3.67139e+06	1.38058e+06	45017	316662	4.58438e+06	1.02885e+06	35045.7	536845	585152	556077	439836
5.367_271.0773	NA	C14 H13 N3 O S	271.077	5.367	NA	NA	NA	NA	NA	level5	NA	NA	NA	NA	NA	2332.68	1644.67	1409.42	1.07027e+06	1795.48	1695.44	1644.23	1913.64	1868.16	1804.55	1746.55	1822.44	1787.75	1954.72	1702.25	1811.92	2034.34	1442.4	1852.98	1700.08	1962.28	117359	1799.4	1944.51	1717.88	1775.17	1797.61	1890.46	1772.68	1735.96	1768.07	1696.51	1685.51	1772.81	1822.48	1830.54	1791.24	1859.93	1629.57	1824.37	1719.19	1780.03	1762.16	170023	1762.85	2009.76	1637.7	1929.68	1942.58	1847.75	1625.02	1600.98	1725.88	1845.99	1858.31	1894.71	1672.15	1875.88	1853.72	1656.75	1758.98	1732.28	1886.06	1874.73	1756.7	1810.89	1798.18	1812.09	1735.12	1576.71	1798.14	1647.35	7501.64	1664.01	1459.28	1623.06	1570.37	1873.88	1587.99	1905.65	1887.95	1732.83	1758.46	1934.39	1713.01	1619.36	1743.1	1552.6	5354.89	34600.3	1884.19	1651.47	1891.43	1567.67	1692.04	1726.7	1753.13	1804.47	1851.66	1802.5	1985.54	1860.56	1824.54	1903.88	1834.65	1840.01	1836.1	1906.5	1735.38	1810.96	1903.01	1872.19	1846.25	1861.56	1941.98	1922.19	1885.98	1924.8	1803.36	1931.05	1838.28	1783.64	1865.55	1607.94	1521.77	1760.84	1917.71	1854.41	1965.49	1785.75	1880.57	1867.48
5.371_423.0308	Glucoiberin	C11 H21 N O10 S3	423.031	5.371	C08411	S570919	HMDB0038406	NA	NA	level4	Amino acid related compounds	Glucosinolates	Glucosinolates derived from methionine	Amino acid related compounds	NULL	18637.3	2.38609e+07	9522.54	17010.7	15607.9	17189	16317.1	17188.9	18872.2	17918.4	12284.2	12129.1	18528	21166.7	21072	12792.7	13535.2	50203.6	12306.8	16182.8	12565.4	19311.6	18721.8	18668.3	13563.7	12291.2	18118.6	18914.8	10119.2	13456.5	16476.5	15569.3	23678.7	16741.6	14162.3	14576.9	15752.3	17822.8	14061.6	14878.6	13221.1	16374	20890.1	16823.4	53766.9	18696.1	16870.5	15793.7	18193	30071.6	19790.9	10735	21505.6	19805	16666.5	11833.9	18039.6	17732.5	18846.5	13645.4	16010.1	13473.6	21078.1	15069.5	12139.9	17714.5	13588.6	18326.5	11019.5	14278.9	16449.4	10475.8	19151.2	10883.1	14709.7	12541.6	10054.7	13011.9	15719.7	16629.8	11411.9	12866	12894.1	18935.7	14547.9	17920.3	12329.7	113249	12669.2	19375.7	18316.4	12200.4	14292.2	15433.9	16745	18389.3	17340.2	14624.2	12112.6	18928.6	13223.3	12625.9	14511.3	19364.3	17039	16061	20564.9	16842.2	15721.6	20534.5	22061.4	15476.7	15024.1	16254.3	19113.2	19009.9	14967.8	12840.2	18680.1	18530	19205.3	16375	18169.3	52501.5	889156	17302	14219.4	12600.6	12799.3	17416.2	12760.2	15935.6
5.375_210.1234	NA	C8 H14 N6 O	210.123	5.375	NA	NA	NA	NA	NA	level5	NA	NA	NA	NA	NA	18771.8	18998.6	60098.3	93010.1	416727	84784.1	221402	15058.9	17681.5	143814	16122.9	1.61906e+06	1.50179e+06	101576	21274	75926	520774	57840.2	14746.6	186594	151515	119487	139852	116558	225675	252832	17898.5	176357	88454.2	130788	165415	111077	135957	14392	230425	14069	15238.8	72258.2	71751.9	271832	340452	245752	184194	14486.7	101078	16367.7	15661.8	17008.8	29455.8	93220.4	104699	137400	20386	107862	143764	199755	16116.4	15776.8	176301	14479.8	105107	14400	19758	125226	90409.8	132364	14303.9	14134.1	218479	116784	13537.1	89499.5	27599.6	161748	13589.8	289041	94602.3	14708.9	417031	137098	16017.5	13750.1	14474.6	195275	14049.6	27202.8	14370.2	17340.9	65513.8	16289.5	96945.8	13336.7	173712	15052.2	1.18157e+06	346689	692201	206028	195898	186331	291887	14875.2	291977	18184.4	146222	176036	33227.8	143532	774142	109369	232197	153127	153565	131827	1.16959e+06	15574.4	93543.8	145698	17606.6	20822.8	117628	130670	168114	148193	12569.6	170282	510403	232996	224832	16072.9	186927	104095
5.376_351.0344	Meloxicam	C14 H13 N3 O4 S2	351.034	5.376	C08169	S10442740	HMDB0014952	NA	NA	level4	Organoheterocyclic compounds	Benzothiazines	null	Benzothiazines	NULL	455.608	298.72	304.922	731448	385.24	320.196	31347.3	341.589	354.293	328.175	352.109	386.21	350.324	381.211	336.445	389.081	441.763	301.137	387.952	337.714	443.957	78976	653.487	350.277	351.769	377.432	376.096	14186.9	2348.42	309.286	378.812	339.242	1852.53	4004.45	1468.98	356.187	348.779	340.467	341.998	352.414	356.726	357.098	341.173	152958	350.589	674.471	290.11	365.51	383.458	393.589	292.816	331.841	321.807	328.313	358.439	410.857	8075.52	364.791	318.269	348.717	361.507	1695.45	383.83	385.204	364.685	345.29	363.463	331.565	372.582	321.247	326.055	357.13	5329.38	327.829	391.732	344.878	331.865	402.483	313.42	395.431	802.961	359.777	371.94	3977.06	356.109	320.474	367.946	1607.77	3375.51	32665.4	389.056	21245.1	381.652	6710.03	336.374	336.733	358.389	338.484	395.198	325.597	407.211	396.281	378.235	367.412	375.081	347.706	363.37	374.831	14900.7	362.526	482.678	391.072	351.596	371.901	357.97	358.774	5456.57	408.95	366.72	382.423	360.863	347.428	6915.3	337.771	326.946	370.989	376.999	389.495	425.251	345.597	407.361	402.248
5.377_274.0505	4-hydroxy-5-(phenyl)-valeric acid-o-sulphate	C11 H14 O6 S	274.05	5.377	NA	S35031668	HMDB0059981	NA	NA	level4	Benzenoids	Benzene and substituted derivatives	null	Benzene and derivatives	NA	596.448	11680.1	48002	548.32	541.172	437.949	330923	2362.87	481.798	468.708	623.058	3572.56	469.358	526.212	617.999	11852.3	536.567	885.131	31408.5	445.386	531.089	44292.5	3133.99	3337.96	2153.33	482.848	529.478	3124.68	42409.5	408.654	15974.9	2028.31	505.305	431.256	494.526	4155.01	17268.5	460.291	726.736	480.124	504.826	467.475	151336	106106	486.92	9156.81	13609.2	480.514	516.068	3226.11	402.504	469.303	458.795	554.431	481.864	3328.22	5672.69	476.953	2699.97	488.461	487.982	497.434	506.627	507.707	502.069	469.562	508.585	415.646	454.921	423.375	437.23	34583.7	513.441	582.674	371.756	489.53	27790.5	547.256	3025.99	6372.08	1106.04	1395.55	511.995	505.741	83265.7	427.319	7170.63	69982.3	539.722	456.902	522.222	26565.9	3085.68	35002.3	23492.2	1435.21	3685.32	7923.05	215952	7072.2	567.486	53535.3	2026.4	491.818	28110.1	1582.84	488.319	486.063	9134.34	480.391	586.568	547.249	18357.2	487.671	477.027	482.414	2528.47	525.028	480.388	1078.36	498.736	307872	42842.2	1896.1	1820.84	796.774	522.73	529.391	534.668	450.039	487.093	1076.96
5.378_288.1573	Ascr#13	C14 H24 O6	288.157	5.378	NA	S31150606	NA	NA	NA	level4	NA	NA	NA	NA	NA	58110.3	38057.6	29456.7	56542.6	40938.5	30410	29646.8	46965.8	95858.1	29486.3	44548.6	39508.3	32211.2	70468.4	42874.9	34020.6	37972	27833.7	77647.9	30139.1	53593.2	32657.3	76078.9	51344.4	35884.4	35757	38823.9	33591	32450.9	29774.2	41070.6	28366	114364	36557.3	31572.7	40333.7	34330.9	50078.2	27295.7	35547.1	37037	36396.5	38408.4	1.39129e+07	41567.9	37565.2	31384.1	31802.4	85826.8	75355	33872.1	33128.2	36216.8	31670	67220.4	33940.5	40413.8	35648	31073.5	31341.9	31706.8	31195.7	70423	78690.7	32876.8	29844.3	38698.4	33790.2	33933.6	52133.7	51963.3	32745.1	33073.9	30332.1	24753.5	35746	35502.3	36151	30659.9	35272.9	41811.5	30679.7	32805.4	31721.8	34735.4	46970.7	37744	853701	32717.1	43004.6	214614	31135.5	37270.8	89699.7	34880.8	35911.2	34697.4	43259.7	49998.6	41645.7	49541.9	52129.9	33718.2	40082.9	35135.3	39519.3	45635.1	30426.5	45923.4	59530.7	72586.5	41492.7	42471.6	46510	48201.5	34423.8	45975.9	38018.1	100008	46085.1	50733.8	73893.5	73830	42970.7	28999.9	51379.6	81977.1	92877.8	52485.4	108458	135848	104355
5.378_565.4205	NA	C33 H61 N O2 P2	565.42	5.378	NA	NA	NA	NA	NA	level5	NA	NA	NA	NA	NA	9816.29	14844.9	8616.04	13901.8	8970.32	10807.9	9947.87	11641.5	14035.7	11944.2	9267.56	10309.4	10174.9	24433.3	15485.5	8103.53	10405.3	297620	8232.12	10602.2	10456.2	13238	12571.5	15497.2	9265.93	10162.1	9831.08	11793.3	9908.03	6834.99	9134.61	9216.02	13491.1	11236.5	7306.54	7407.28	8013.31	11390.5	7578.67	33089	617410	9303.59	13795.5	10722.6	10993	12083.4	12534.2	8220.02	10971.3	18117.8	24225	6985.37	14685.6	12705.8	8492.84	9783.19	25844.8	11804.6	12344.9	7221.19	9237.42	7174.36	11688.3	10021.5	8838.48	12739.9	7149.39	11634.5	10258.5	9674.8	10956.8	8994.84	14607.2	7714.93	24635	8685.87	7606.7	7766.41	9872.29	11308.5	9524.36	7083.89	8017.23	12906.6	7226.38	10528.8	9446.14	7958.07	8148.02	14417.8	10480.5	6729.05	9411.35	10570	22742.4	25646.4	9071.2	8992.88	14609.3	16771.3	12996.2	19994	7777.09	14908.5	9914.37	9638.14	15120.7	10408.9	8010.68	17621.7	12361.6	9594.09	10337.4	11761.7	15782.8	12666.6	10758.2	11633.2	12701.2	13130.7	11567.5	10278.7	11367.5	611356	6708.41	13009.4	7669.29	9352.63	11871.9	49347.7	11270.2	9002.95
5.379_475.3302	NA	C29 H41 N5 O	475.33	5.379	NA	NA	NA	NA	NA	level5	NA	NA	NA	NA	NA	4686.69	486284	3581.93	224546	636971	3775.61	3865.92	3818.07	4853.59	3850.84	4431.28	4324.56	4606.05	8720.08	5732.7	4145.4	4435.66	175903	4067.07	809186	5056.94	4151.91	4105.08	4959.97	4399	4414.41	4249.88	4163.49	4043.83	3471.16	3808.7	3484.97	615554	401147	3819.65	3784.27	4115.63	3900.63	3200.84	4240.52	4515	4405.87	4727.94	3837.61	163742	4410.74	4006.94	3851.06	4772.26	7182.82	4302.99	3408.48	4715.41	4053.98	4382.34	4195.55	4061.76	4090.42	3957.24	3699.45	3622.74	3772.15	4895.47	4435.79	4041.4	3947.74	3757.76	3850.68	4219.92	3520.21	3577.87	3755.52	4590.13	3714.65	3354.94	4363.54	3399.87	4001.89	3601.36	4328.11	4015.4	3720.61	4006.38	4102.16	3768.43	4320.57	4190.89	3563.72	4001.05	4681.21	4161.01	3520.35	4210.97	3367.9	4136.88	5155.58	4203.23	4659.31	5157.33	5345.19	6079.67	4133.34	4087.56	5013.69	3764.79	4704.05	6448.75	3744.45	4207.37	152475	6441.23	5033.9	5135.74	5628.46	5263.99	4297.43	4956.97	4682.42	6139.55	4936.63	4271.66	5147.59	4247.53	633367	3444.7	4038.07	4017.29	4211.78	5123.41	4079.7	4650.75	4679.96
5.38_298.1317	NA	C17 H18 N2 O3	298.132	5.38	NA	NA	NA	NA	NA	level5	NA	NA	NA	NA	NA	98529.8	476218	6.26403e+06	2.10135e+06	324927	2.03415e+06	1.9931e+06	996880	195795	1.24596e+06	1.52152e+06	636513	464213	597845	792416	1.14459e+06	151654	3.47411e+06	176343	792948	666961	453614	407953	1.32322e+06	3.65099e+06	1.26343e+06	294061	624576	1.16066e+06	3.03735e+06	1.11688e+06	3.57053e+06	2.91609e+06	351268	456668	1.10038e+06	2.23759e+06	625971	2.98317e+06	519903	1.38879e+06	1.12873e+06	2.74545e+06	3.1182e+06	785619	217788	1.68429e+06	856306	682735	738718	2.94334e+06	1.09792e+06	948981	529289	723988	996766	542479	1.59402e+06	1.88519e+06	2.33093e+06	2.08597e+06	5.1963e+06	242675	441895	6.17132e+06	407140	801302	904032	1.78238e+06	3.1752e+06	885155	1.47114e+06	225078	3.75338e+06	1.84594e+06	1.67691e+06	2.50164e+06	815369	3.23925e+06	186072	163107	2.78499e+06	600981	405541	388998	964263	1.34386e+06	968849	898364	1.01167e+06	273561	2.69951e+06	941688	2.56661e+06	384864	631136	590459	230862	186414	478644	334987	779181	1.06538e+06	608968	809458	572357	575809	285566	900411	2.31885e+06	395534	368329	367466	401148	318453	268693	400677	673754	424621	581776	323302	549193	334516	1.52479e+06	2.21351e+06	418664	277681	375155	553209	2.57427e+06	202832	461213
5.381_126.1047	2707	C8 H14 O	126.105	5.381	C07287	S9478	HMDB0035915	67.6	NA	level4	Organic oxygen compounds	Organooxygen compounds	Carbonyl compounds	Carbonyl compounds	NULL	3.23265e+06	4.92886e+06	2.00072e+06	2.56324e+06	3.68034e+06	4.37243e+06	4.64979e+06	5.67041e+06	3.85158e+06	5.68366e+06	4.01615e+06	1.73531e+06	8.59392e+06	4.80353e+06	5.1814e+06	2.75893e+06	3.07875e+06	1.69871e+06	2.94091e+06	6.58255e+06	2.21366e+06	4.78008e+06	4.9226e+06	2.4321e+06	3.58398e+06	2.88439e+06	2.4262e+06	6.10021e+06	3.16458e+06	2.62571e+06	4.53662e+06	2.53722e+06	3.23012e+06	5.35161e+06	2.54682e+06	2.96192e+06	3.824e+06	4.40959e+06	2.19161e+06	4.47331e+06	3.26188e+06	4.59382e+06	6.59411e+06	3.33574e+06	3.5009e+06	4.14887e+06	4.00087e+06	3.86038e+06	7.86234e+06	3.02079e+06	4.73551e+06	3.25157e+06	5.04e+06	4.5032e+06	3.49109e+06	3.12062e+06	4.97546e+06	6.13904e+06	5.15568e+06	4.42168e+06	4.39701e+06	3.81013e+06	6.68568e+06	2.291e+06	2.32389e+06	5.85139e+06	2.20201e+06	3.12843e+06	3.46903e+06	2.33555e+06	4.46198e+06	1.84068e+06	6.59713e+06	3.72244e+06	4.77422e+06	3.34102e+06	2.64087e+06	3.9399e+06	5.68984e+06	2.6304e+06	1.8744e+06	3.88542e+06	4.08506e+06	5.75564e+06	3.80558e+06	5.41924e+06	2.75206e+06	2.30512e+06	7.26073e+06	5.47253e+06	3.63441e+06	4.56275e+06	4.32499e+06	4.18423e+06	7.53974e+06	7.75264e+06	3.5025e+06	4.13439e+06	3.49978e+06	4.47735e+06	3.8182e+06	3.36294e+06	3.96862e+06	3.20059e+06	3.17607e+06	3.35414e+06	6.24442e+06	4.25646e+06	5.26654e+06	4.89862e+06	5.25593e+06	3.63615e+06	2.41568e+06	4.05565e+06	2.70186e+06	6.5801e+06	3.26951e+06	3.98615e+06	3.87386e+06	4.76758e+06	3.17377e+06	2.45852e+06	2.71307e+06	4.09834e+06	3.20661e+06	2.56295e+06	2.58289e+06	2.72286e+06	3.69502e+06	7.18545e+06	4.11296e+06	3.85558e+06
5.381_166.0971	Cyromazine	C6 H10 N6	166.097	5.381	C14147	S43550	HMDB0029862	NA	NA	level4	Organoheterocyclic compounds	Triazines	Aminotriazines	Aminotriazines	map00791 Atrazine degradation; map01120 Microbial metabolism in diverse environments	403021	490688	195527	423346	550816	559513	872176	855414	501059	707497	454685	216783	1.24835e+06	623669	757333	408873	491684	210320	411978	921166	296934	516138	718362	472837	502021	433959	346442	719390	260479	337630	657266	308345	358587	1.13144e+06	314824	412742	463324	590715	306883	593667	431383	681083	1.14422e+06	428879	432167	583295	520166	515451	1.14549e+06	481068	693323	483178	625428	526215	450658	420902	538918	950799	640719	517833	587513	452976	782049	361901	287457	882649	302396	334381	471811	229597	407672	217475	1.15971e+06	483498	840299	445460	344766	551697	1.02784e+06	364150	244989	534590	550776	881778	436814	886558	351820	226000	1.37379e+06	705230	525716	560414	593596	459886	1.15358e+06	1.48161e+06	468287	560314	399319	585842	446240	400910	505555	385622	434905	390434	958369	902589	532196	712756	673857	463553	341458	561857	387795	828562	433841	484606	509881	855469	371852	321656	323698	502417	420705	374208	337942	300039	516784	987748	454132	506522
5.383_108.0941	4-vinylcyclohexene	C8 H12	108.094	5.383	C19310	S7218	NA	NA	NA	level4	NA	NA	NA	NA	NULL	2.64749e+06	3.86207e+06	1.65228e+06	2.02929e+06	2.72953e+06	3.32677e+06	3.64241e+06	4.33345e+06	3.12816e+06	4.54373e+06	3.25352e+06	1.44818e+06	6.93941e+06	3.89033e+06	4.07999e+06	2.10628e+06	2.41125e+06	1.39228e+06	2.36745e+06	5.24553e+06	1.78253e+06	3.8485e+06	3.67673e+06	1.92066e+06	2.63935e+06	2.29671e+06	2.04676e+06	4.12117e+06	2.43805e+06	2.19169e+06	3.30785e+06	2.0232e+06	2.57865e+06	3.98836e+06	2.08837e+06	2.32463e+06	2.8816e+06	3.41749e+06	1.71712e+06	3.48195e+06	2.59501e+06	3.59454e+06	5.04739e+06	2.69641e+06	2.58411e+06	3.07362e+06	3.01731e+06	2.94079e+06	6.02465e+06	2.41399e+06	3.67949e+06	2.50858e+06	3.88304e+06	3.63946e+06	2.74302e+06	2.49479e+06	3.73795e+06	4.5509e+06	4.14819e+06	3.47206e+06	3.3488e+06	2.93894e+06	5.27098e+06	1.79643e+06	1.90559e+06	4.60809e+06	1.79871e+06	2.58254e+06	2.74218e+06	1.88893e+06	3.34718e+06	1.56258e+06	4.92405e+06	3.00036e+06	3.66963e+06	2.42262e+06	2.06435e+06	3.02179e+06	4.28471e+06	2.16538e+06	1.54223e+06	3.05838e+06	3.25101e+06	4.45594e+06	2.84609e+06	4.13418e+06	2.16226e+06	1.90455e+06	5.65591e+06	4.22799e+06	2.64761e+06	3.64891e+06	3.37891e+06	3.24158e+06	6.14806e+06	6.26195e+06	2.69887e+06	3.19579e+06	2.77859e+06	3.34325e+06	3.01205e+06	2.63261e+06	3.06236e+06	2.60386e+06	2.49775e+06	2.58202e+06	4.94365e+06	2.95761e+06	4.35464e+06	3.90575e+06	3.98259e+06	2.91692e+06	1.88033e+06	3.19953e+06	2.29368e+06	5.07811e+06	2.65923e+06	3.05854e+06	2.93857e+06	3.62167e+06	2.6377e+06	1.97371e+06	2.23057e+06	3.00054e+06	2.64695e+06	2.06704e+06	2.07026e+06	2.20758e+06	2.98919e+06	5.53158e+06	3.31707e+06	3.08663e+06
5.383_264.0563	Dapsone hydroxylamine	C12 H12 N2 O3 S	264.056	5.383	NA	S58855	HMDB0060984	NA	NA	level4	Benzenoids	Benzene and substituted derivatives	Benzenesulfonyl compounds	Benzene and derivatives	NA	2375.67	2319.96	22004.2	905440	1846.68	1773.82	3386.42	1999.07	1979.11	1924.11	1901.47	2358.35	2110.23	2732.22	1953.04	1821.67	2204.1	1799.23	1935.74	2385.7	2473.77	2033.24	2089.04	2485.98	4634.32	1904.42	2135.3	1986.28	2906.56	1895.31	2932.07	1849.38	3145.2	4961.89	2020.9	2092.98	2067.96	1909.96	2421.91	1859.04	3358.77	1806.78	4155.63	1812.4	3289.87	2056.77	2416.06	1840.64	4168.69	1953.99	1686.45	1656.93	1927.58	1937.14	1888.38	6553.08	1799.35	2163.38	3751.81	6051.56	2413.58	1765.05	1884.21	3890.83	1908.4	2037.21	2520.49	1825.64	1949.41	1591.72	7388.31	7368.75	2298.42	6242.19	2470.55	1672.17	2075.63	1906.66	1817.1	2255.7	3388.01	3865.26	2345.18	2146.66	1861.67	3690.46	5279.67	2583.21	2913.94	2025.55	1899.42	1678.62	2724.01	3842.35	2012.51	2025.96	1793.35	1884.89	2811.52	1966.39	2108.67	2006.97	1869.29	2116.13	2278.88	2486.92	2396.47	2173.76	1888.03	1798.84	3141.02	1892.16	1843.59	1899.55	2076.58	2047.34	2017.33	2145.69	4149.82	2218.9	1976.05	1829.88	1954.79	1902.43	4420.57	2010.68	1935.8	1992.75	2144.68	2007.93	2117.7	1931.97
5.383_405.099	Cefaloglycin	C18 H19 N3 O6 S	405.099	5.383	C13440	S18069	HMDB0014827	NA	NA	level4	Organoheterocyclic compounds	Lactams	Beta lactams	Beta lactams	NULL	1923.7	1300.97	16987.3	1.01484e+06	1529.97	1332	1288.3	1384.95	1481.58	1347.42	1509.61	1579.7	1344.75	1562.44	1299.01	1487.61	1777.74	1292.03	1598.23	1284.98	1820.41	1438.96	1436.82	1459.86	1492.53	1749.31	1567.56	1496.12	1588	1323.68	1467.82	1869.65	1440.74	3316.62	1523.13	1518.78	1659.66	1425.36	1332.06	1525.27	1458.28	1452.03	1322.61	1408.89	1486.18	1623.13	3425.38	1476.23	1464.76	1617.29	1222.4	1586.98	1354.64	1389.98	1545.56	1636.57	1251.08	1453.3	3254.97	1440.58	1415.87	1458.32	1480.06	1505.66	1967.83	1404.89	1510.13	1345.21	1553.22	1268.36	1352.1	1705.74	1499.61	1381.86	1281.92	1382.91	1377.68	1646.16	1336.27	1562.17	1626.09	1462.32	1844.11	1497.92	1529.14	1221.67	1553.68	1433.7	1722.33	3396.98	1472.55	1389.93	1600.95	3935.78	1287.57	1285.94	1435.29	1544.65	1655.97	1406.17	1729.27	1630.16	1545.33	1569.28	1474.99	1499.03	1386.15	1456.8	3718.7	1405.76	1615.7	1565.7	1495.44	1529.62	1535.05	1523.09	1650.79	1704.25	1522.2	1470.22	1506.27	1486.79	1494.4	1670.67	1849.91	1453.95	1593.25	1624.9	1734.81	1355.79	1689.95	1600.56
5.387_152.0472	Vanillin	C8 H8 O3	152.047	5.387	C00755	MReference-2529	HMDB0012308	38	93.8	level2	Benzenoids	Phenols	Methoxyphenols	Phenols and derivatives	map00627 Aminobenzoate degradation; map00998 Biosynthesis of various secondary metabolites - part 2; map01061 Biosynthesis of phenylpropanoids; map01063 Biosynthesis of alkaloids derived from shikimate pathway; map01100 Metabolic pathways; map01110 Biosynthesis of secondary metabolites; map01120 Microbial metabolism in diverse environments	386189	106015	114615	122969	96439.4	102996	97065.6	97963.8	245763	97149	83532.3	113576	113365	93455.1	115366	1.07371e+06	116000	107706	89147.3	115723	90551.7	123681	114137	95431.9	108335	150965	124550	93996.7	118754	254437	121047	92087.6	90277.9	110859	93047.4	315646	197246	100599	232921	90526.1	117404	96276.7	115800	133731	173110	93934.4	104443	105719	98624.6	141432	97951.9	413901	158070	108019	122763	106023	105723	114987	140661	149024	146106	138370	114728	92709.1	115594	86612.4	105043	166163	151172	83906.5	101887	104493	83377.3	123108	91323.6	82601.2	184095	105486	104676	306151	128539	136519	238592	109771	113863	357216	99167.5	113846	113037	126537	104379	150957	161362	94567.8	97967.1	105881	148913	427825	105834	422664	405605	108044	105532	115963	95467.8	126194	180442	163455	537619	122844	592923	225886	238618	129172	1.0643e+06	273897	418803	95800.2	435537	4.6296e+06	115146	117453	113474	98011	75819	98210.7	318808	112638	105892	120264	1.38481e+06	93144.3
5.388_735.4248	NA	C30 H68 N5 O9 P3	735.425	5.388	NA	NA	NA	NA	NA	level5	NA	NA	NA	NA	NA	19257	22057.4	137949	2.91744e+06	1.06201e+06	66865.9	11414.1	12352.7	24162.5	13266.1	17612.1	13518.8	12659.3	38800.1	23564.4	15107.3	13224.8	10363	11826.5	14999.6	14024.2	16128.4	12743.5	179780	12745.9	15875.5	15630.8	13258.3	10964	10753.9	13973.4	11948.8	1.47743e+06	13573.5	17073.1	11511.5	13052.8	12414.8	10108.5	14804.9	17031.8	19396.1	14054.5	12184.6	19155.7	17445.4	12665.9	13558.9	17283.9	21100.6	12567.4	11203.1	14809	13938.5	25057.8	13062.7	1.14437e+06	14980.8	12381.8	12768	11440.7	11420.8	27141.4	16934.1	12570	13044.4	10962.8	12234.6	13672.5	11089.8	11355.9	11593.3	13845	35936.7	10151	124754	10834.3	11900.6	11006.8	19143	13095	44447.9	182215	15924.9	11038.7	23438.2	12005.9	507089	14380.2	77836.7	32504.7	31536.6	12300.9	31013.6	12333.7	18956.5	13698.9	14340.6	22886.2	21829.4	26222.7	12900.7	14341	20072	12420.8	24056.8	25773.1	13259.3	13459.1	36053.8	35854.6	21848.2	21546.4	33060.8	27848.3	16612.7	19933.2	14916.4	27100.5	16408.5	19897.6	25220.1	13520	15944.3	10181.4	15233	16173.2	13150.3	17907	13435.9	13787.8	24368.1
5.39_240.0536	NA	C13 H8 N2 O3	240.054	5.39	NA	NA	NA	NA	NA	level5	NA	NA	NA	NA	NA	6957.48	7944.45	2486.43	5495.71	4680.7	3872.39	4515.65	4665.63	8434.56	4960.43	4700.73	3780.54	5141	13401.9	9231.12	4218.61	3321.7	2693.54	3216.66	5953.63	4013.13	5969.9	4845.5	8343.07	3389.08	4033.31	6331.31	4595.71	2640.79	3462.27	4953.64	4054.74	14963.3	5195.59	3505.78	3528.33	3986	4240.5	3281.22	4471.08	4738.17	6145.13	4757.41	4061.48	5035.92	5983.34	2.72318e+06	4311.52	6973.43	4309.8	4542.01	3024.2	5518.69	5089.62	11030.7	3293.52	5173.68	5772.45	4490.35	3756.99	3840.97	3348.08	12139.5	5483.85	3279.61	4943.37	3237.82	4346	3331.03	3565.23	4061.96	3037.95	6042.27	3675.4	3937.39	4217.95	2927.25	3348.18	4297.62	6472.93	3264.13	3695.06	3066.03	5974.66	3321.35	6387.68	3085.2	3578.16	3466.96	6670.4	4209.55	3008.99	3308.05	4512.82	5089.62	7723.46	4372.01	4849.18	5554.56	7998.17	6919.95	3302.56	4188.5	7080.58	4184.96	7538.37	10364.6	5889.38	4281.76	11931.7	10239.9	6333.68	6702.22	10436.1	9858.02	5839.84	7015.84	3606.48	8523.35	6449.03	8362.99	7816.12	4604.27	4604.96	2853.79	4986.93	4830.25	3405.07	4532.14	5194.36	3860.1	8957.74
5.391_168.0578	Dibenzofuran	C12 H8 O	168.058	5.391	C07729	S551	NA	NA	NA	level4	NA	NA	NA	NA	map00621 Dioxin degradation; map01100 Metabolic pathways; map01120 Microbial metabolism in diverse environments; map01220 Degradation of aromatic compounds	39143.8	38138.4	18167.9	35863.5	306690	19324.4	19518.8	24060.8	41926.9	25557.7	31452.1	27392.4	21580	67405.6	40344.4	42409.3	23766.3	18557.5	21078.5	25640.1	28834.3	27799	21895.6	38703.3	22770.9	28496.4	33932.8	23167.4	19789	19799.7	26231.7	21477.6	93676.3	23303.3	20631.6	20260	22981.8	20996.8	17656.6	26097.4	30284.2	34016	21258.8	21251.3	34262.6	30330.9	1.83887e+06	23769.6	29486.8	27660.9	21721	20127.1	25504.7	25845	63860.1	24248.3	23642.2	25699	21392	22569.1	19938.2	20195.7	64542.1	29628.2	22500.9	22421.4	19370.5	21187.6	24648.4	19418.3	19650.5	22104.7	25926.5	24489.3	17399.9	27297.2	20337.5	21135.4	18852	33335	23551.5	22473.2	19925	28069.7	19466.2	27308.3	21525	19934.4	22813.5	32145.4	21938.5	18528.5	21950	21173.9	21442.6	32302	24005.7	28188.5	48287.7	37669.7	46884.5	24283.1	25369.4	34787.8	21637.8	42239.7	43986.9	25930.1	25510.8	62931.6	83131.8	38680.2	37861.6	58003.4	48246.2	33128.4	47933.5	26912	47565.1	28081.7	42561.2	44334.5	23524.8	28239.2	83553	26620.5	28543.1	23558.2	32155.4	23039.8	28443.4	55847.5
5.391_212.0477	Urolithin b	C13 H8 O3	212.048	5.391	NA	S4528673	HMDB0013696	NA	NA	level4	Phenylpropanoids and polyketides	Coumarins and derivatives	null	Coumarins and derivatives	NA	25959.5	25098.5	9064.05	20149.8	16800.5	12304.6	15904.2	15754.8	26727.2	18402.8	17691.7	13979.9	16968.2	42871.1	32650.1	15189.9	12480.8	10294.5	11844.9	20886.9	15009	19451.3	16560.6	27335.1	12802.7	15311.5	22541.1	14649.2	9072.38	12838	17176.4	13271.1	53686.7	17958.8	12787.5	13054.9	14714.7	13405.9	11780.2	16386.5	17092.2	22891.6	18753.8	13735.6	19180.6	19295.8	5.66758e+06	16023.7	23557.1	15582.8	14382.4	11317.8	18186.6	16274.1	40624.8	12424.7	17363.3	20151	14258.5	13571.8	12804.1	12077.4	42467.5	19843.8	12526.5	16794.7	11715	13676.3	11815	13078.4	12793.6	11158.4	21088.8	13776.7	13850.5	15344.2	11184.7	12026.1	15187.1	21306.8	12143.2	13297.8	11195.6	19928.4	12143.3	22152.6	11777.8	13041.9	12823.9	21035.7	14130.9	10803.8	12346.4	14555	17004.3	25155.8	16195.3	17815.7	19498.6	25679.8	26298.4	12590.2	15090	22310.8	13859.9	28142.8	35361.9	20773.6	15519.6	41014.2	48038.4	22772.5	24980.7	38933.2	31034.1	18427.3	26766.4	12525.3	31819.4	22805.4	27093.4	29090.2	14990	16544.2	10261	17601	17578.9	13015.5	17155.9	18208.5	13827.2	32135.4
5.392_205.1106	Bellendine	C12 H15 N O2	205.111	5.392	C10846	S391299	NA	NA	NA	level4	Alkaloids	Alkaloids derived from ornithine	Tropane alkaloids	Alkaloids	NULL	7346.62	4610.29	2523.8	14238.1	8826.41	6767.13	2244.44	3648.94	5873.19	2985.05	7568.68	6191.75	2461.99	8015.18	5228.63	3176.9	2734.01	9153.3	12305.1	8075.71	326846	9484.34	7037.36	3.14228e+06	3607.99	3417.76	1.15757e+06	7565.67	6280.12	2370.43	7400.81	8144.13	11112.8	2704.63	8087.46	4080.76	14780.4	12615.3	2403.81	8969.68	4382.67	4075.34	2928.1	283598	4375.94	3643.22	1.27947e+06	7755.93	3370.76	10923.9	107604	8313.41	7580.97	413238	7640.32	9616.6	2756.4	2977.26	3313.63	2945.55	8609.03	7273.83	10598.4	5631.31	8962.94	3477.35	3303.91	45771	7783.49	2494.35	2320.38	138519	3865.57	9533.93	3045.83	53119.4	24317.5	9793.32	5991.87	813897	8505.86	11545.2	12846.2	7244.51	6051.09	3131	10888.7	3628.25	12830.3	118394	10399.3	7879.74	7187.55	6411.73	776453	4450.04	2875.85	5417.87	5487.86	4422.77	5985.06	7649	6777.61	4498.34	2633.28	8567.2	5538.06	3965.33	7968.04	7524.91	9874	4898.22	4534.86	8454.62	6800.78	3926.4	5586.62	11241.9	11343.9	3822.77	7709.51	5309.49	4050.45	3691.27	5442.95	4432.88	3735.43	3819.99	3708.51	2666.74	9468.27	6629.3
5.394_222.0465	NA	C10 H10 N2 O2 S	222.047	5.394	NA	NA	NA	NA	NA	level5	NA	NA	NA	NA	NA	42078.8	39775	17192.3	34943.9	2.66673e+06	20110.3	17291.2	24952.9	49920.8	26694.9	31301.6	25730.9	17341.6	70231.1	38607	26855.9	22127.2	17277.8	20453.4	168860	26915.6	33023.8	22530.9	40516.4	21593.5	27418.5	36012.6	24140.2	19207.3	21280.5	27726.4	32511.8	95343.4	63808.7	21183.9	21761.2	27890.8	21834.4	18764.1	27897.4	30154.1	36460.2	21503.4	22373.3	35208.2	31935.6	24756.5	25450.8	24615.1	27419.8	20987.8	19374.4	26675.4	27044.8	68456.3	25004.2	24591	25806.5	22350	25103.8	20938.4	21213.3	68312.3	31528.6	21409.6	23169.9	20251.8	20049.2	23612.6	22218.1	20481.5	20838.4	23171.2	25341.6	19877.4	26823.6	18864.6	23659	18244.1	34925.7	25897.7	23468.3	19495.9	29265.1	20773.9	24018.7	21657.2	21240.9	22631.6	33496	22674.7	19156.9	21314.3	28884.8	17567.8	25584	25674.5	30177.9	46457.5	39441.4	44154.9	22483.8	29096.7	39487.4	23143.5	45384.5	37389.7	25357.1	27001.2	66428.3	85306	40265.9	40712.6	71020.2	56087.6	34443.6	44861	26531.5	51072.5	26550.5	44454.6	47677	24595.1	1.42198e+06	18172.8	28213.8	33243	21888.3	29822.5	22950.7	29421.7	57078.2
5.397_507.1207	NA	C24 H23 N5 O4 P2	507.121	5.397	NA	NA	NA	NA	NA	level5	NA	NA	NA	NA	NA	45622.6	45314.5	21897.4	50142.3	34077	22428.1	21895.1	27699.7	55682.9	29456.1	37768.9	32155.5	24637.2	78925.8	46251.6	31053.5	26944.4	21802.5	24283.5	29349.7	32660.4	36379.1	25188	47202.3	26160.8	33645.1	39528.1	26895.8	22812	23070.9	30545	24971.6	108535	26787	23616.3	23604.9	26773	25909.2	23391.3	30389.2	39714.6	39647	24427.6	24733.5	42947.3	35556	27365.2	27703.7	33689.2	31956.6	23255.4	23158.8	29405.8	29862.5	74385	27515.7	27228.1	29518.3	24734.3	27712.8	23196.5	23474.3	75165.6	38141.8	26227.2	25802.6	23196.8	22347.2	28490.5	24267.7	22751.1	24968.2	29666.3	30485.2	19970.6	31502.4	23197	27141.4	21620.6	42273.4	26652.2	27199	22981.6	32339.2	22663.4	31235.5	24579.9	23228.4	26266.2	37205.3	25093.9	22966.1	25560.3	24448	24489.4	37065.4	27977.7	32829.5	54282.7	44359.4	53726.1	27651.4	30155.9	44029.4	25664.7	51783.2	50274.8	29749.5	29675.7	79920.6	96397.4	47783.8	45056.3	77156.1	62512.3	38415.7	54846.3	30835.3	55439.9	32181.1	49461.9	2.41809e+06	27345.5	66793.6	20930.1	31006.2	36391.7	26892.5	36520.7	26453.8	33028.2	64733
5.399_188.9922	NA	C6 H7 N O2 S2	188.992	5.399	NA	NA	NA	NA	NA	level5	NA	NA	NA	NA	NA	40992.1	59561.6	20562.5	46331	31054.5	30713.7	102252	23622.1	52071.4	25638.2	35154.4	29069.1	24277.4	73938.6	74525.6	28434.8	25278.7	20401.8	22468.3	21854.9	32117	32398.9	20740.4	41590.2	29793.4	31549.2	36366.8	29946	62330.1	28250.6	28692.1	25357	98751.7	28817.5	23332.6	28618.8	23927.2	32628.5	21475.8	28808.7	36423.1	35871.2	23272.9	23006.7	40114.1	33311.8	24841.1	25115.2	23743.5	27871.6	29674.4	21482.7	25755.2	32701.2	66464.8	25810.7	1.80112e+06	26478	25429.3	24877.3	21636.7	21094.7	69431.7	34944.6	24528.9	26689.4	23414.9	34052.2	34188.9	22138.9	40918.7	93267	26352	28344.7	126740	109062	57972.8	24773.4	16767.8	39516.4	25012	24499.4	84174.5	27964.2	23946.1	22760.1	23030.2	60770.9	33440.5	34255.8	25915	20770.1	23738.8	21893.3	22556.6	25258.8	25415.8	55130.9	51049.6	39915.9	50143.9	25916.2	27129.8	41012.9	31316.8	46599.3	35830.9	27574.4	26590.3	74097.5	87437.4	43096.2	40427.3	69674.9	58124.7	35839.3	51263.2	29012.8	49974	24723.8	46327.2	47504.6	25600.4	32526.7	226758	36676.3	32561	25177	34252.2	21316.1	30102.8	58806.2
5.4_274.0835	Phloretin	C15 H14 O5	274.084	5.4	C00774	MReference-542	HMDB0003306	NA	57	level3	Phenylpropanoids and polyketides	Linear 1,3-diarylpropanoids	Chalcones and dihydrochalcones	Polyketides[PK]	map00941 Flavonoid biosynthesis; map01110 Biosynthesis of secondary metabolites	1312.28	935.271	915.869	1148.7	1115.59	957.412	944.517	1027.48	1066.33	971.763	1096.75	1142.1	954.984	1123.01	943.653	1068.08	1259.17	873.107	1171.66	941.523	1327.91	1028.08	1033.21	1099.26	1084.37	1112.58	1043.39	1076.15	9919.54	950.844	1060.9	999.8	1034.51	935.021	1070.24	1072.33	1081.72	1036.64	957.126	1132.95	1047.01	1066.13	951.134	1017.43	1097.95	1133.63	906.317	1057.28	424125	1161.15	894.464	981.537	1011.06	1064.66	1105.09	1190.98	910.969	1045.14	1025.9	1034.59	989.479	1047.31	1069.26	1104.46	1119.59	1011.23	1074.06	966.531	1114.44	897.661	1014.34	1025.95	1078.62	1021.01	822.989	992.836	972.227	1162.13	891.509	1122.69	1166.86	1047.57	1071.77	1095.48	1098.31	865.214	1067.26	927.908	1141.08	1062.5	1058.23	1027.02	1099.04	877.096	958.037	949.632	1045.61	1133.92	1202.14	1010.98	1206.92	1169.93	1109.77	1128.04	1061.54	1080.98	1009.37	1026.11	1117.99	1010.18	1157.88	1517.89	1110.77	1076.36	1110.61	1083.69	1260.94	1222.76	1093.57	1041.22	1082.58	1072.91	1019.85	941.788	934.853	1049.88	1276.95	1195.82	1246.76	992.855	1268.61	1149.29
5.403_212.0318	5-carboxyvanillic acid	C9 H8 O6	212.032	5.403	C18338	S15630	NA	NA	NA	level4	NA	NA	NA	NA	map00627 Aminobenzoate degradation; map01120 Microbial metabolism in diverse environments	281883	423102	148771	519558	489059	142221	199241	93353.2	223517	201762	218092	114652	100402	104375	249528	344732	170821	124527	119651	244298	1.69987e+07	694598	333167	714819	460950	422607	199083	114807	7.89701e+06	93534.5	97974.1	365115	116598	35749.3	247700	430248	149024	113977	246087	3.95122e+06	133926	524506	82599.9	676800	271413	750521	257981	239366	815897	279603	218745	205837	369739	175814	93505.7	475749	249981	145520	155041	81711	256049	221500	114674	90350.7	193231	76528.6	193667	135145	169199	90560.5	39723.8	248508	312939	239560	247051	177246	150760	2.10424e+06	222168	496513	121984	123085	166373	281890	87316.9	106591	133587	287301	188939	286459	122369	295147	160067	346766	252915	211731	311271	155572	286056	213268	531316	4.21075e+06	286265	406280	286010	663789	120812	390375	688603	143463	588899	328568	763147	243506	435561	204307	513241	226348	2.02715e+06	334417	521552	479789	1.00265e+06	111364	138842	409017	302341	195744	424129	295280	182333	2.45911e+06
5.41_192.079	Myristicin	C11 H12 O3	192.079	5.41	C10480	MReference-5544	HMDB0035873	NA	49.8	level3	Organoheterocyclic compounds	Benzodioxoles	null	Benzodioxoles	NULL	2.159e+06	2.95259e+06	491798	1.41367e+06	1.60511e+06	21063.5	296327	884442	3.43212e+06	1.07391e+06	1.99314e+06	1.36042e+06	19320.7	6.00413e+06	2.57431e+06	1.15109e+06	373044	491079	613768	1.02409e+06	1.36729e+06	2.66285e+06	178090	2.5934e+06	1.03973e+06	1.42386e+06	2.19415e+06	661745	280910	330581	1.1726e+06	490750	8.45027e+06	142592	319912	352540	439773	435059	234378	1.22798e+06	1.92303e+06	1.98897e+06	356583	252692	2.11264e+06	1.69435e+06	1.07214e+06	827443	1.55668e+06	1.23174e+06	563642	1.68811e+06	1.2269e+06	996465	4.83078e+06	816364	1.29395e+06	1.56088e+06	283679	964926	527839	310374	4.85669e+06	1.84101e+06	655050	699650	132314	210911	1.1485e+06	459269	81565.6	987201	778595	1.47461e+06	152774	1.05605e+06	613050	448852	500415	2.60237e+06	814695	618269	126198	1.40455e+06	85273	1.54548e+06	338338	278720	404160	1.69739e+06	563024	336232	378041	628088	292655	2.04058e+06	867928	1.60145e+06	3.65306e+06	3.3988e+06	3.46914e+06	3.22901e+06	956952	2.53608e+06	1.09708e+06	3.69255e+06	2.32689e+06	1.35067e+06	1.47356e+06	5.85082e+06	6.75865e+06	2.62665e+06	3.4974e+06	4.62828e+06	4.76676e+06	2.14131e+06	3.28191e+06	1.52414e+06	3.36699e+06	2.67767e+06	2.94601e+06	3.1439e+06	605290	975705	228990	1.18364e+06	1.77964e+06	1.36751e+06	1.64238e+06	617837	1.74084e+06	4.32475e+06
5.41_294.0506	Dimethyl [(1-methoxy-1h-indol-3-yl)carbonyl]carbonodithioimidate	C13 H14 N2 O2 S2	294.051	5.41	NA	S30777275	HMDB0038636	NA	NA	level4	Organoheterocyclic compounds	Indoles and derivatives	Indolecarboxylic acids and derivatives	Indole and derivatives	NA	1.12779e+06	1.11482e+06	255959	674054	674520	15919.4	106087	266117	1.52086e+06	443158	869506	954827	41803.8	2.97786e+06	1.36723e+06	499934	228170	88948.7	111102	702581	617618	813748	51215.6	954984	355856	659764	951544	161902	199685	143398	581151	147863	2.4867e+06	147668	155927	126445	196838	120634	76526.1	461717	1.20285e+06	939225	134202	102828	1.07144e+06	657520	366542	345255	248760	579016	253459	238082	471608	443411	2.26545e+06	415465	381397	350407	105836	408549	110046	80361.7	2.54046e+06	1.06268e+06	299569	648249	96015.3	171999	343547	194292	39458.2	289357	302224	613163	103322	388044	206613	177584	17100.5	1.03552e+06	281083	201661	99690.1	680000	58423.5	344770	133478	70523.1	183487	744614	114537	48759.1	196254	227227	217521	938729	330216	671544	1.76883e+06	1.60724e+06	1.43787e+06	378035	503637	972107	254266	1.02061e+06	1.44514e+06	437339	564225	2.35354e+06	3.74496e+06	1.25713e+06	1.10401e+06	2.35563e+06	1.76412e+06	847828	1.5659e+06	503867	1.40389e+06	635786	1.30533e+06	1.32587e+06	308040	922763	71453.5	470393	879290	378075	788036	85252.8	785043	3.16176e+06
5.41_355.048	NA	C11 H18 N O8 P S	355.048	5.41	NA	NA	NA	NA	NA	level5	NA	NA	NA	NA	NA	1.55826e+06	1.43244e+06	329160	1.20192e+06	666910	45890.2	169751	499382	2.1191e+06	705006	1.2805e+06	1.03182e+06	51196.7	3.41782e+06	1.65135e+06	629424	254092	99219.3	233119	799615	960378	1.0889e+06	55350.8	2.0323e+06	458493	1.05986e+06	1.32423e+06	342993	112428	195175	826265	382730	3.23227e+06	154707	280637	149803	327040	298260	182719	852489	1.23573e+06	1.30656e+06	245089	217301	1.35904e+06	1.22867e+06	627499	531492	715757	838865	327820	405633	724227	750474	2.99272e+06	681625	613127	639812	114631	571880	209993	147370	3.05017e+06	1.44925e+06	499527	389604	64592.7	76896.9	677791	330456	35352.2	485479	467765	908639	126339	596243	347114	313148	38912	1.43626e+06	560751	461244	115853	964988	30183.2	632791	193661	148534	324161	1.21108e+06	237688	74883.7	254164	373509	313387	1.2615e+06	534603	1.02707e+06	2.08546e+06	1.57306e+06	2.14278e+06	606983	631505	1.52911e+06	461428	2.03266e+06	1.86067e+06	660978	811924	3.33047e+06	3.72904e+06	1.74733e+06	1.76201e+06	3.24965e+06	3.00994e+06	1.42568e+06	2.12915e+06	747685	2.10918e+06	841772	2.05344e+06	1.83277e+06	439428	1.10473e+06	88897.9	815957	1.21473e+06	481637	1.21783e+06	214075	949499	2.15759e+06
5.41_534.1725	Dalpanin	C26 H30 O12	534.173	5.41	C10416	S391109	NA	NA	NA	level4	Flavonoids	Isoflavonoids	Isoflavanones	Flavonoids	NULL	467617	454372	15126.2	271574	147923	8732.82	8349.6	16442.3	1.06341e+06	84896.4	390497	209633	9268.02	2.43479e+06	655154	125452	13486.1	10672.6	24067.4	136493	130159	236084	9676.15	562331	18381.2	291904	344825	11751.7	11803.9	10043.1	108858	10299.5	1.95424e+06	10390.2	17228	10298	14293.2	10512.8	9871.61	89362.1	482661	444025	8907.85	9607.41	645240	187070	45039.2	55902.9	82167.3	122424	24817.3	46306.6	71778.6	88828	2.4354e+06	68828.6	46272.2	57387.7	9401.88	43834.6	10076.6	9941.53	2.19951e+06	391191	34001	32550.6	10351.4	9003.33	79974.8	30500.9	8935.06	45169.3	35844.7	187447	7594.59	55502.7	11373.9	16991.9	8215.9	441113	23015.3	16607	10993.4	129022	9596.99	104709	12087	9841.88	12418.8	270401	10427.8	10421.1	12150.8	12743.8	9228.19	321440	32636.7	184560	1.26365e+06	604282	950737	28410.1	69776.1	554678	13713.2	907101	803950	45193.3	114864	2.7757e+06	3.79523e+06	750568	718021	2.43331e+06	1.39014e+06	334530	1.32096e+06	97999	1.20991e+06	100987	892662	1.03646e+06	12500.8	373974	9613.81	97357.8	286343	48812.4	276987	10287.8	170548	1.44473e+06
5.411_178.0633	4-methoxycinnamic acid	C10 H10 O3	178.063	5.411	NA	MReference-3427	HMDB0002040	NA	79.7	level2	Phenylpropanoids and polyketides	Cinnamic acids and derivatives	Cinnamic acids	Polyketides[PK]	NA	4.2291e+06	4.34394e+06	912659	2.86934e+06	2.08152e+06	148123	245774	950974	6.03307e+06	2.06617e+06	3.25845e+06	2.62994e+06	157347	9.47104e+06	4.45354e+06	2.21855e+06	660241	376969	582507	2.33172e+06	2.25169e+06	3.08196e+06	383364	4.16612e+06	1.32419e+06	2.71241e+06	3.19819e+06	741332	637883	447200	2.3252e+06	770518	1.58134e+07	518831	655507	410690	927798	692092	364682	2.10157e+06	3.80663e+06	3.44096e+06	490855	544067	3.99191e+06	3.01304e+06	1.80519e+06	1.24925e+06	2.73694e+06	2.40037e+06	925675	1.20384e+06	1.87256e+06	1.83225e+06	8.69558e+06	1.39182e+06	1.39004e+06	2.45669e+06	348967	1.53616e+06	485408	420841	9.33459e+06	3.42137e+06	1.378e+06	898378	199867	213680	1.9857e+06	874602	587660	1.01486e+06	1.74116e+06	2.57098e+06	241977	1.85965e+06	777483	790753	53761.9	3.62393e+06	1.24345e+06	987492	312433	2.09575e+06	147933	2.3842e+06	654367	364277	757098	3.31855e+06	598498	238340	728198	1.10394e+06	672593	3.09193e+06	1.53425e+06	2.60491e+06	5.60756e+06	4.01097e+06	5.23562e+06	1.55708e+06	1.76577e+06	4.63827e+06	1.01682e+06	5.88727e+06	4.64058e+06	1.52147e+06	2.25037e+06	9.46404e+06	1.2148e+07	4.89613e+06	4.06735e+06	8.6519e+06	7.35541e+06	3.1886e+06	5.55053e+06	2.15903e+06	6.16141e+06	2.08246e+06	4.57363e+06	5.30774e+06	1.01667e+06	2.79016e+06	292788	1.80513e+06	3.4123e+06	1.19881e+06	3.52582e+06	1.6019e+06	2.58144e+06	8.43365e+06
5.411_238.0843	(e)-3,4,5-trimethoxycinnamic acid	C12 H14 O5	238.084	5.411	NA	S642910	HMDB0002511	NA	NA	level4	Phenylpropanoids and polyketides	Cinnamic acids and derivatives	Hydroxycinnamic acids and derivatives	Polyketides[PK]	NA	2.44678e+08	2.84967e+08	5.81942e+07	1.88708e+08	1.20773e+08	4.67904e+06	2.12216e+07	7.20272e+07	3.81436e+08	1.20601e+08	2.19229e+08	1.66096e+08	7.56912e+06	6.40321e+08	3.15187e+08	1.22964e+08	4.64259e+07	2.01242e+07	4.0756e+07	1.35072e+08	1.4497e+08	1.95871e+08	2.83353e+07	2.82686e+08	7.27679e+07	1.75089e+08	2.13642e+08	5.34875e+07	4.44133e+07	3.08197e+07	1.21833e+08	5.02669e+07	9.87956e+08	3.73739e+07	4.22655e+07	2.6533e+07	5.28179e+07	4.11e+07	2.95408e+07	1.21981e+08	2.19773e+08	2.25361e+08	3.40333e+07	3.29164e+07	2.44138e+08	1.73355e+08	1.14479e+08	8.64359e+07	1.57162e+08	1.35809e+08	5.8324e+07	6.70355e+07	1.23443e+08	1.08201e+08	5.3269e+08	9.92642e+07	8.93868e+07	1.44862e+08	2.51737e+07	9.66876e+07	3.56535e+07	2.54081e+07	5.90857e+08	2.2691e+08	8.23645e+07	6.27058e+07	1.43019e+07	1.51693e+07	1.04857e+08	5.77049e+07	8.49895e+06	7.06828e+07	8.93019e+07	1.40844e+08	2.06972e+07	1.00808e+08	5.42433e+07	5.59059e+07	3.48036e+06	2.34639e+08	8.35459e+07	6.44074e+07	2.02393e+07	1.43632e+08	8.38063e+06	1.52254e+08	4.27157e+07	2.76242e+07	4.88926e+07	2.01228e+08	3.95445e+07	1.72824e+07	4.69623e+07	7.1046e+07	4.81026e+07	2.05688e+08	8.19025e+07	1.66721e+08	3.77211e+08	2.78799e+08	3.32563e+08	9.90346e+07	1.01213e+08	2.78941e+08	6.98313e+07	3.37518e+08	3.12262e+08	1.06995e+08	1.35434e+08	6.06505e+08	7.59414e+08	2.94466e+08	2.83243e+08	6.1326e+08	4.54727e+08	2.15242e+08	3.60536e+08	1.3556e+08	3.84706e+08	1.32562e+08	3.24979e+08	3.18296e+08	7.05676e+07	1.96227e+08	1.93072e+07	1.20132e+08	1.96958e+08	8.35477e+07	1.89593e+08	7.95883e+07	1.57254e+08	4.71713e+08
5.411_278.0767	NA	C10 H10 N6 O4	278.077	5.411	NA	NA	NA	NA	NA	level5	NA	NA	NA	NA	NA	2.22529e+07	1.77875e+07	4.3993e+06	1.50098e+07	1.01373e+07	304784	1.75782e+06	6.4564e+06	2.92203e+07	9.79688e+06	1.69838e+07	1.41324e+07	591629	5.22519e+07	2.10351e+07	9.01868e+06	3.63527e+06	1.57555e+06	3.133e+06	1.16908e+07	1.24321e+07	1.4251e+07	1.09634e+06	2.44306e+07	5.95424e+06	1.45797e+07	1.90729e+07	4.16777e+06	3.73106e+06	2.42685e+06	1.00718e+07	4.01987e+06	3.94354e+07	3.32549e+06	3.3044e+06	1.98848e+06	4.28562e+06	3.1325e+06	2.25719e+06	1.00347e+07	1.8596e+07	1.77882e+07	2.92893e+06	2.41818e+06	2.0293e+07	1.3914e+07	6.67931e+06	6.66284e+06	6.68177e+06	1.07859e+07	4.96174e+06	5.43399e+06	9.51958e+06	1.0643e+07	4.29107e+07	8.15752e+06	8.17724e+06	6.79686e+06	2.04218e+06	6.85958e+06	2.70179e+06	1.84608e+06	4.52897e+07	1.93267e+07	6.69868e+06	5.56065e+06	959517	1.06382e+06	8.91607e+06	4.23523e+06	489483	5.60049e+06	5.5177e+06	1.17088e+07	1.63654e+06	6.96184e+06	4.41095e+06	4.05116e+06	268445	1.97318e+07	6.97042e+06	5.00385e+06	1.41605e+06	1.23141e+07	596209	7.19831e+06	3.01639e+06	2.00792e+06	3.67636e+06	1.64686e+07	2.98144e+06	1.23782e+06	3.21095e+06	4.18598e+06	3.58145e+06	1.51839e+07	6.2484e+06	1.3255e+07	3.20945e+07	2.27661e+07	2.94924e+07	8.02791e+06	8.61831e+06	2.03543e+07	5.29268e+06	2.78359e+07	2.38834e+07	9.63483e+06	1.01012e+07	4.84869e+07	5.63984e+07	2.30786e+07	2.31822e+07	4.75531e+07	3.85469e+07	1.89868e+07	3.25097e+07	1.08575e+07	3.19262e+07	1.15492e+07	2.65475e+07	2.48437e+07	5.09074e+06	1.44173e+07	1.31331e+06	9.41642e+06	1.60837e+07	6.85476e+06	1.63393e+07	1.85765e+06	1.28589e+07	3.22445e+07
5.411_301.1525	NA	C14 H23 N O6	301.152	5.411	NA	NA	NA	NA	NA	level5	NA	NA	NA	NA	NA	736946	828342	176857	452257	130639	17947.4	33947.3	186724	2.2289e+06	514197	1.12867e+06	777818	12680.4	2.25844e+06	1.22683e+06	565231	108348	26298	83751.5	354798	613521	1.12862e+06	164529	593197	249766	995358	1.11552e+06	108633	182284	79342.4	475840	106836	2.8058e+06	14861.1	94204.3	87392.8	133548	73633.1	65524.7	416222	810351	1.05318e+06	62316.7	126378	348060	615214	382235	285378	646274	414259	141976	162409	468746	367300	3.29832e+06	308495	265254	757746	42664.1	433878	79488.7	59103.6	3.23994e+06	1.15004e+06	257565	176577	25884.3	49141.4	358943	155875	42004.3	193886	362717	665557	32108.4	216935	138515	111457	26353.9	930801	240406	214196	43650.8	370834	27129.8	591126	230679	16186.8	47095.6	727430	90772.8	53113.5	115633	380030	84534.7	697216	226347	770821	2.21817e+06	1.35534e+06	2.0164e+06	415917	536567	1.62315e+06	162906	2.01003e+06	857610	267485	619745	2.87716e+06	3.87842e+06	1.88738e+06	1.44236e+06	3.02371e+06	1.46422e+06	770918	1.79201e+06	507045	2.06672e+06	400819	1.48524e+06	1.50089e+06	203425	308559	37730.4	526631	1.02049e+06	263052	1.13314e+06	433432	528055	2.28336e+06
5.411_529.0804	NA	NA	529.08	5.411	NA	NA	NA	NA	NA	level5	NA	NA	NA	NA	NA	200361	157008	8603.99	119387	24590.1	9173.1	14135.8	21920.8	441711	45609.8	163765	112820	17864.1	993390	375611	28236.2	10945.4	9320.98	10383	67906.2	47250	139823	13181.8	327944	12621	129735	175535	11938.7	8559.6	8847.6	74814.3	10316.4	1.36731e+06	14586.2	9452.42	9068.94	11103.2	11191.7	9133.69	79619.3	197916	188146	13205.1	9294.77	229876	112440	42954.3	38883.5	36971	61386.7	10596.4	22359.9	62724.3	40270	769002	30028.1	29560.8	65376.2	10835.2	48168.3	9884.05	8910.32	803312	191365	15491.7	13508.1	9231.75	9861.09	59199.4	9381.9	9940.99	14095.5	19429.8	123615	11371.7	44547.5	12579.7	11492.3	12727.5	238574	16695.4	18570.3	10135.3	84235.7	8477.84	33033.3	10404.8	9007.31	11401.2	134968	10157.9	9462.82	11100.3	17122.4	17451.6	213020	10761.7	112941	430573	283628	458335	28089.7	39462.7	217911	31843.5	392576	466576	51276	73290.6	939523	1.35073e+06	296080	270821	864564	668425	188449	501587	54111.2	500478	49907.2	405934	338691	11231.1	144944	8849.77	44825	146707	35203.9	146071	15150.8	79458.7	525341
5.412_279.1552	NA	C9 H21 N5 O5	279.155	5.412	NA	NA	NA	NA	NA	level5	NA	NA	NA	NA	NA	4.24344e+06	3.52079e+06	1.43091e+06	3.89362e+06	3.54405e+06	33574.1	31752.2	2.02938e+06	5.14824e+06	2.74119e+06	4.21459e+06	3.48608e+06	33585.5	6.41589e+06	3.56679e+06	3.4e+06	3.20247e+06	24237	3.12964e+06	2.97636e+06	3.42964e+06	3.13839e+06	28779.8	3.86798e+06	3.22133e+06	3.59217e+06	4.18383e+06	2.20562e+06	1.71919e+06	2.8987e+06	4.25624e+06	2.41472e+06	4.86004e+06	3.06684e+06	1.68316e+06	29387.8	1.87706e+06	2.04054e+06	3.00793e+06	3.14466e+06	3.41346e+06	4.07913e+06	2.53407e+06	3.43415e+06	4.35114e+06	5.06242e+06	2.22629e+06	2.7578e+06	2.32372e+06	3.06013e+06	1.66321e+06	2.22943e+06	2.93092e+06	2.82024e+06	4.60628e+06	2.35501e+06	2.63824e+06	2.30223e+06	28296.6	2.97592e+06	3.73143e+06	28713.3	5.07867e+06	3.86327e+06	2.4e+06	1.5987e+06	28000.9	29455.2	3.1973e+06	1.59731e+06	27992.3	2.14284e+06	2.49473e+06	3.15565e+06	25049.4	3.31399e+06	1.50612e+06	1.87016e+06	27987.7	5.04271e+06	2.28833e+06	2.35403e+06	29316.5	3.01807e+06	27336.7	3.15038e+06	2.74842e+06	2.72581e+06	1.90903e+06	4.05349e+06	3.66884e+06	29205.8	1.99098e+06	2.10553e+06	1.51648e+06	3.63621e+06	2.40611e+06	3.47918e+06	4.4796e+06	3.57778e+06	5.09505e+06	2.24769e+06	2.75246e+06	5.28674e+06	2.03869e+06	4.41366e+06	4.34155e+06	3.57722e+06	3.9065e+06	4.69222e+06	5.99176e+06	4.21514e+06	4.48443e+06	5.65944e+06	5.43944e+06	4.80862e+06	4.39216e+06	3.37065e+06	3.89294e+06	3.44578e+06	5.54765e+06	4.49409e+06	2.29801e+06	3.35686e+06	26786.8	3.42818e+06	4.01041e+06	1.87503e+06	3.29134e+06	33346.9	3.1934e+06	5.25456e+06
5.412_323.0218	NA	C4 H15 N5 O6 P2 S	323.022	5.412	NA	NA	NA	NA	NA	level5	NA	NA	NA	NA	NA	1.74797e+06	1.49779e+06	348551	1.21686e+06	781570	44424	149357	569379	2.05204e+06	908547	1.21569e+06	910845	36260	3.36137e+06	1.96415e+06	721065	371285	133539	260205	969917	1.07592e+06	1.37028e+06	96393.9	2.45689e+06	517012	1.40535e+06	1.17256e+06	345199	172009	207314	856171	411776	4.18675e+06	271126	278098	163401	383953	277091	167940	804904	1.27452e+06	1.50907e+06	254037	176885	1.3884e+06	1.3685e+06	672392	587805	881042	762132	380569	451015	898906	921010	2.76052e+06	746821	683602	600305	179500	598154	228155	173348	3.36112e+06	1.55439e+06	675759	414925	77393.5	61708.1	681486	339305	16270.4	454466	626554	1.0688e+06	112990	667602	402163	377601	17194.9	1.51169e+06	577042	477044	123571	1.09818e+06	46024.1	922087	255436	174469	304217	1.30357e+06	318099	102692	298864	442442	359659	1.44429e+06	521551	1.06982e+06	2.1637e+06	1.8478e+06	2.38598e+06	714764	710043	1.72468e+06	460944	2.17325e+06	2.30199e+06	643210	927730	3.26093e+06	3.86312e+06	1.63815e+06	1.82469e+06	3.42228e+06	2.93466e+06	1.43843e+06	2.68382e+06	900893	2.59277e+06	872157	2.12528e+06	1.96556e+06	492402	1.16008e+06	135192	670170	1.24027e+06	676050	1.37592e+06	165177	870213	2.42954e+06
5.412_338.0089	NA	C7 H10 N6 O6 S2	338.009	5.412	NA	NA	NA	NA	NA	level5	NA	NA	NA	NA	NA	1.26943e+06	1.08023e+06	253498	806559	514157	26374.6	72607.6	405510	1.85012e+06	582740	1.12296e+06	754464	29177.9	2.73368e+06	1.39808e+06	591836	214332	84323.6	156855	571374	707433	824716	148448	1.47854e+06	305450	867349	917767	213966	212579	90655.9	580666	222413	2.81217e+06	143441	170014	105546	265569	187779	106526	629621	1.0105e+06	1.06483e+06	148169	106786	1.0579e+06	835704	477673	386960	553096	640529	261723	320670	523119	594397	2.2817e+06	457933	434503	503299	71685.6	440106	137373	73088.1	2.1811e+06	1.08052e+06	386199	271362	29843.1	41529.2	531539	193474	23233.7	350882	429806	626041	88160	429740	213125	233298	19719.6	1.16009e+06	374745	286376	62298.5	681553	24793.6	605162	154515	81633.1	204060	952831	175910	39472.7	211877	316309	188982	975242	384364	721211	1.66616e+06	1.23953e+06	1.59207e+06	421936	447277	1.3289e+06	287756	1.53568e+06	1.28978e+06	603506	659781	2.51115e+06	3.14363e+06	1.38077e+06	1.30777e+06	2.56391e+06	2.24529e+06	1.04621e+06	1.69784e+06	634394	1.75368e+06	676530	1.57907e+06	1.46107e+06	296582	768221	55840.7	566838	968762	355436	889976	280805	722268	1.6337e+06
5.412_382.0354	5-(5,7-dihydroxy-4-oxo-3,4-dihydro-2h-chromen-2-yl)-2-methoxyphenyl hydrogen sulfate	C16 H14 O9 S	382.035	5.412	NA	S35032835	HMDB0029202	NA	NA	level4	Phenylpropanoids and polyketides	Flavonoids	O-methylated flavonoids	Flavonoids	NA	424.047	166581	86437.1	38463.8	381.607	751.072	943338	345.368	356.214	5498.55	346.556	342516	314.861	355.748	318.867	2463.02	417.035	4204	1933.54	167883	430.92	86929.1	58217.1	365.046	174613	368.807	40722.8	276168	18703	299.59	1.05288e+06	1063.24	353.522	17195	326.468	331.066	374.045	3324.57	318.578	11492.7	7968.85	357.849	323.074	1.29305e+06	344.956	92173.2	304.592	372.89	13525.3	1782.99	7599.94	5648.84	336.229	7054.67	7093.22	391.741	427550	1844.37	997.701	863.341	1522.47	14209.6	42176	5538.18	367.255	340.916	324.823	5800	427.181	406.313	346.925	88933.9	363.936	1642.24	108547	6787.96	641.214	45912.5	426.565	29073.4	389.302	805.324	57466.9	218986	674539	290.968	344.769	1472.66	5041.83	10179.8	347.626	147195	102357	117038	22542.1	570338	6944.7	944803	993805	32144.4	386.258	286344	349.624	675994	29962.6	252051	2297.86	46643.9	914157	340.264	952.405	2002.11	438071	358.241	16509.6	21594.1	943547	388.937	360.107	1715.08	1800.69	780.506	278385	105299	328.644	7980.19	348.658	380.094	403.878	50587.7	6906.81	413.482
5.412_404.0173	Sulfoxone	C14 H16 N2 O6 S3	404.017	5.412	NA	S5158	HMDB0015276	NA	NA	level4	Benzenoids	Benzene and substituted derivatives	Benzenesulfonyl compounds	Benzene and derivatives	NA	715.35	48344.3	25330.1	12302.9	594.643	535.302	331783	585.804	1687.43	1354.35	577.355	110162	544.235	5565.91	542.952	693.203	667.603	457.805	619.36	57497.4	872.469	28163.7	17350.2	7924.18	58437.8	593.957	10936.3	102378	6008.74	523.277	350685	555.526	551.881	4199.46	580.997	582.125	580.154	1954.94	514.296	3264.94	2304.64	583.103	544.534	357044	2249.58	33025.1	512.023	603.717	3320.07	616.36	1748.58	1358.84	5267.14	2102.38	2209.59	627.989	141575	739.521	7516.44	550.459	548.423	3226.23	11437.1	780.835	609.548	577.019	562.767	1356.71	574.628	523.297	571.856	28816.8	4965.94	537.932	35182.2	1318.55	519	13401.1	4234.38	9231.93	622.442	562.112	19915.2	73004.6	255926	4273.97	5351.44	509.618	614.272	2860.34	586.042	44523	26515.6	39710.9	7023.34	193956	1816.99	372854	330554	9196.87	646.021	104639	585.11	239702	8703.27	88062.2	4060.67	13840.1	357230	564.749	618.725	837.665	165456	588.208	4109.96	7104.04	354542	625.938	596.331	599.588	602.522	586.735	69766.6	29148.7	512.39	2372.39	618.139	625.341	648.734	15217.6	1199.86	592.669
5.413_326.0301	5-fluorodeoxyuridine monophosphate	C9 H12 F N2 O8 P	326.03	5.413	C04242	S8321	HMDB0060394	NA	NA	level4	Nucleosides, nucleotides, and analogues	Pyrimidine nucleotides	Pyrimidine deoxyribonucleotides	Nucleic acids and analogues	map00983 Drug metabolism - other enzymes	614925	520681	113318	472254	255923	19127.1	62500	216912	805027	275093	515592	323312	30513.2	1.43971e+06	669948	255211	94102.5	27318.1	55362.1	278128	320547	466047	35123.8	1.05906e+06	165637	420392	509992	114461	70775.8	53298.2	310747	143701	1.52186e+06	145942	88434.7	34710.6	125961	105310	72646.3	386166	509555	517501	68272	43812.7	514475	469309	237907	182201	296050	290079	153845	131131	356990	255307	1.24563e+06	220594	242692	224439	58001.4	236218	75449.7	31524.3	1.30855e+06	534805	197815	154616	17841.8	22263.7	263223	111312	20865.9	137531	181121	333618	39175.5	188909	121509	124511	24165.9	632948	191553	145029	20305.6	416887	16991.1	288247	63232.2	47877.8	115061	542230	105504	22480.8	94633.8	121167	102330	523945	214201	389997	828785	581174	803135	214435	254243	649656	177132	842998	866015	436519	326749	1.33475e+06	1.78483e+06	664401	635908	1.27405e+06	1.54274e+06	622190	873295	306245	866726	416115	759864	735582	169067	394496	29513.8	310048	515344	159429	442478	64857.7	355805	914522
5.413_449.0441	NA	C14 H22 N5 O2 P3 S2	449.044	5.413	NA	NA	NA	NA	NA	level5	NA	NA	NA	NA	NA	49209.7	1.7298e+06	24846.6	93134.2	37284	23026.7	25155.2	29775.4	59788.4	31655.5	41857	36396.6	26534.9	84748.5	49766.8	34053.6	30387.6	2.28945e+06	26786.6	31591.6	36878.2	39086.6	26729.1	50719.1	29020.9	37810.3	42509.4	30114.7	26080.1	24920.3	32833.1	26819.9	118663	28804.4	26182.3	25507.1	28942.3	27819.5	25160.1	32894.7	43586	42713.3	25719.2	25176.4	4.3484e+06	38181.6	29392.6	29838.4	36278.2	32977.3	24957.1	25592.4	31599	32076.7	80446.1	30994.8	29266	31747.2	25328.8	30223.4	26099	24102	80808.1	41034	29532.4	27738.5	25185.5	23996.2	32449.1	175972	23899.6	28296	31935.2	33752.3	21205.6	34658.9	25950.5	29717.8	23022.7	45405.5	30130.6	29599.1	25809	34756.7	24424.6	33627.4	32182.9	442856	28999.8	50138.1	26960.4	25040.1	28272.7	26263.9	26373.6	39923.7	30125.9	35520.1	61902.8	47651.3	59719.8	31003.2	32797.1	47276.4	27568.5	55836.9	54133.8	32004.7	32202.3	85895.4	105244	52032.3	48615.1	83146.4	67123.5	41248.2	221940	35208.4	59761.6	34630.1	53116.8	55767.7	29367.8	1.52962e+06	117626	33339.1	39449.2	131197	41090	28674.3	37570.1	70723.1
5.413_600.2125	NA	C24 H41 Cl N2 O11 S	600.212	5.413	NA	NA	NA	NA	NA	level5	NA	NA	NA	NA	NA	2845.27	2764.03	1416.89	4582.03	2143.02	1340.14	1408.49	1741.97	3480.39	1850.76	2397.95	2076.44	1559.82	4930.14	2918.5	1956.05	1734.77	1397.86	1514.62	1854.25	2104.84	2283.73	1564.43	2964.03	1662.22	2159.94	2464.32	1752.27	1485.27	1439.61	1904.62	1558.52	6822	1686.63	1510.2	1473.19	1671.23	1619.77	1458.24	1898.2	2503.05	2471.81	1506.3	1461.42	2735.31	2220.2	1715.47	1727.12	2131.65	1893.4	1455.96	1467.14	1847.05	1872.53	4644.22	1769.82	1711.79	1859.75	1477.97	1741.38	1515.63	1388.38	4686.59	2377.75	1673.2	1623.16	1451.43	1398.38	1849.2	1512.82	1393.36	1613.95	1874.83	1934.06	1242.76	5.78651e+06	1483.74	1707.75	1349.84	2637.96	1719.34	1704.29	1480.85	2032.51	1409.13	1974.6	1585.93	1448.03	1662.84	2329.87	1565.31	1440.84	1620.43	1533.87	1550.01	2347.38	1744.15	2050.16	3526.92	2782.33	3419.05	1771.86	1888.85	2753.84	1601.32	3229.16	3180.12	1876.05	1856.21	4983.81	6053.22	2995.32	2810.27	4810.62	3910.78	2402.18	3496.04	2005.56	3456.89	2031.27	3087.99	3223.04	1688.3	2258.6	1317.65	1933.13	2274.94	1718.6	2346.78	1680.1	2141.5	4066.82
5.415_540.238	NA	C23 H38 N6 O5 P2	540.238	5.415	NA	NA	NA	NA	NA	level5	NA	NA	NA	NA	NA	1548.69	882.566	919.507	1360.39	1327.65	1070.69	1131.62	1079.34	1143.49	1126.82	1331.25	125052	1346.65	1304.57	1002.75	1253.1	1359.46	1016.29	1436.67	1165.99	1382.98	1178.09	1030.39	1299.25	1307.18	1193.97	1139.4	1288.75	19745.2	1121.92	24108.3	1287.08	1219.91	936.802	1045.48	1224.09	1190.86	1090.76	1011.68	1174.06	1269.62	1190.9	917.661	1225.84	1279.76	1436.05	977.57	1213.88	1491.81	1440.53	882.625	1203.4	1177.47	1173.99	1196.44	1260.87	10447.9	1016.43	1053.75	983.972	1318.31	52458.7	1200.36	1187.08	1316.79	1033.98	992.739	896.824	1033.82	1021.98	926.791	1059.95	1397.1	1245.48	853.652	1218.38	1075.66	1392.73	990.685	1379.02	1245.54	1072.77	1329.89	1217.6	1102.33	1161.92	1151.23	993.959	1426.67	986.764	1284.41	862679	1322.8	1037.06	1386.26	1340.64	1154.79	1192.24	1141.48	1171.64	1453.02	1238.29	1089.27	1044.2	1343.15	1276.24	1418.86	1061.65	1055.41	1187.02	1329.67	1236.03	1336.63	1221.3	1049.82	1070.66	1448.64	1086.39	1258.23	1142.62	1388.26	1281.23	1342.89	1015.94	1159.95	1161.62	1094.05	1313	1302.52	968.86	1211.59	1335.8
5.42_376.1266	NA	C18 H20 N2 O7	376.127	5.42	NA	NA	NA	NA	NA	level5	NA	NA	NA	NA	NA	32179.7	96040.2	1.01182e+06	340975	54132.2	329107	278995	168500	30924.4	285635	185096	190050	103225	80351.8	150745	156278	41833.4	640416	27193.8	140722	122292	142889	47207.8	348089	323702	225379	65712.1	69693.5	253494	183641	288349	594849	327860	245399	65375.9	176159	295886	184726	267693	58424.9	249138	141283	463294	221851	185802	39651.6	279207	72936.6	79895	118425	198045	257140	236839	61303.6	72636.6	182068	74166.7	128785	195100	270258	208962	602147	60160	103515	900728	130328	169294	239946	400657	502525	196305	353562	10318.7	351738	682879	301681	471284	142273	548715	33649.8	37877.9	254150	132834	51580.5	50268.8	284495	346545	224529	160471	132820	27331.3	440083	268416	348915	180853	110748	80256.9	13191.3	11815.9	129650	61749.2	194995	127189	77220.4	186330	81894.4	116665	102529	111431	281887	117278	78515.6	22701.9	52980.4	72623.7	92933.1	88151.7	68662.5	38745.2	115862	46154.6	59492.9	97412.3	444914	731933	51254.5	11080.4	76757.4	55536.2	81964.6	60045.7	122862
5.424_548.1879	Flavanone 7-o-[alpha-l-rhamnosyl-(1->2)-beta-d-glucoside]	C27 H32 O12	548.188	5.424	C15579	S10128504	NA	NA	NA	level4	NA	NA	NA	NA	NULL	1983.64	1415.19	23949.5	2.13864e+06	1680.57	1445.94	1413.52	1519.68	1583.06	1491.28	1642.78	1715	1382.23	1707.98	1393.66	1563.21	1956.2	1387.28	1738.62	1399.56	1993.49	1519.71	1525.56	24588.6	1624.46	1711.3	3605.78	1643.53	1710.6	1452.63	1627.55	1484.8	1576.99	1444.21	1604.54	1603.24	1643.35	1574.72	1425.07	1714.1	1536.37	1633.85	1404.6	657741	1645.45	1720.91	1814.6	1641.81	2011.25	1773.18	26891.4	1469.63	1496.18	181371	1647.67	1812.84	1362.12	1561.13	1524.52	1574.98	1570.08	1546.12	1589.85	1643.04	1744.43	1495.18	1560.19	57515	1673.24	1419.01	1506.53	81997.5	1612.52	1569.15	1274.62	1574.3	1580.1	1709.66	1475.99	17521.1	1802.03	1564.39	1627.79	1620.67	1653.22	1302.22	1693.69	1575.23	1741.11	38220.8	1554.25	1604.83	1677.01	1431.43	22708.1	1400.27	1581.57	1690.89	1888.37	1524.05	1843.48	1806.98	1693.51	1594.8	1576.9	1627.74	1573.07	1554.95	1634.44	1521.61	1730.25	1757.63	1676.82	1602.72	1677.49	1607.85	1889.97	1811.72	1597.21	1537.56	1594.31	1606.42	1547.15	1408.67	1442.91	1596.25	19308.5	1793.08	1870.93	1494.81	1905.98	1713.01
5.428_209.0513	NA	C10 H11 N O2 S	209.051	5.428	NA	NA	NA	NA	NA	level5	NA	NA	NA	NA	NA	8.05907e+06	4.35137e+06	4.49103e+06	4.45783e+06	1.04253e+06	2.71784e+06	6.93286e+06	3.25675e+06	1.759e+06	1.43191e+06	4.92143e+06	4.19009e+06	4.66547e+06	5.19347e+06	5.18209e+06	3.25236e+06	4.91034e+06	1.87936e+06	4.00477e+06	3.76607e+06	2.93372e+06	3.50847e+06	2.84151e+06	3.57088e+06	4.6668e+06	3.90973e+06	4.50714e+06	7.80401e+06	3.10445e+06	3.93059e+06	3.46864e+06	5.49926e+06	3.36447e+06	4.53319e+06	5.04229e+06	4.50937e+06	6.90167e+06	4.68749e+06	5.01395e+06	2.70547e+06	4.90337e+06	5.83161e+06	3.98745e+06	1.88582e+06	3.34781e+06	4.32507e+06	4.22568e+06	1.65794e+06	5.83782e+06	4.72331e+06	2.84433e+06	1.94381e+06	2.88754e+06	2.27733e+06	6.88671e+06	3.88761e+06	3.2954e+06	3.67297e+06	3.06511e+06	3.57989e+06	2.88618e+06	628120	5.35463e+06	2.72199e+06	2.74208e+06	1.07176e+07	3.32522e+06	7.43139e+06	3.78182e+06	4.00596e+06	3.71256e+06	3.40475e+06	6.637e+06	4.1058e+06	3.05145e+06	2.90455e+06	2.85952e+06	1.33165e+06	2.57255e+06	4.92807e+06	4.02991e+06	4.03379e+06	3.75152e+06	3.01924e+06	5.42837e+06	4.72423e+06	3.94944e+06	4.57818e+06	3.03933e+06	4.65441e+06	5.48194e+06	3.15038e+06	4.7752e+06	3.27271e+06	4.03578e+06	4.87816e+06	3.13217e+06	1.90886e+06	4.59692e+06	4.23016e+06	1.02744e+06	3.41682e+06	4.12819e+06	4.64136e+06	3.69424e+06	3.14032e+06	5.84902e+06	1.02042e+06	1.31546e+06	6.98365e+06	4.22261e+06	3.23611e+06	1.62593e+06	3.34674e+06	2.72609e+06	3.63916e+06	3.16205e+06	4.28831e+06	5.45959e+06	2.95888e+06	3.43379e+06	4.8137e+06	3.13787e+06	784288	881633	4.27411e+06	1.33001e+06	1.58315e+06	3.64032e+06	1.49009e+06	4.03943e+06	830601
5.432_441.0488	2-[(5-nitro-1,3-thiazol-2-yl)carbamoyl]phenyl d-glucopyranosiduronic acid	C16 H15 N3 O10 S	441.049	5.432	NA	S35031766	HMDB0060643	NA	NA	level4	Organoheterocyclic compounds	Benzazepines	Dibenzazepines	Dibenzazepines	NA	67424.7	64586.4	32339.3	124856	50357.3	33098.5	34482.7	40875.3	82222.3	43469.9	55795.1	47488	34888.7	116555	68239.9	45886.8	38923.3	32336	35372	43301.5	48233.3	53690.5	36685.4	69662.4	38645.8	49689	58402.8	41416.4	33696.7	34097.5	45126.6	36883.5	160390	36139	35715.2	34887	39569.4	38256.7	2.78052e+06	44914.3	58683.8	58589.5	35288.1	34713.3	63438.8	52511.5	40392.6	40939.1	49703.6	44363.5	34979.2	34214.3	43396.8	44077.5	109938	40635.9	40180.2	42368.9	36408	41118.6	35886.9	34597.1	111051	56357.5	38739.3	38075	34352.9	34051.2	42079.8	35859.2	32855.9	36873.9	43768.4	45036.1	29363.5	848034	34261.1	40107.5	32519.6	62440.5	39168	40197.6	34782.9	47723.6	33333.7	46083.6	36587.1	35486.9	38806.1	54923.6	37068.9	33940.7	37761.4	36083.7	36130.6	54684.8	41343.2	48521	80177	65473.4	79362.4	40838.5	44567.9	65007.9	37909.7	76528.2	74173	43893.5	43859.3	118070	142458	70619.3	66588.7	114022	92294.3	56721.4	81013.3	45546.4	81930.9	47479.9	73051.2	76360.1	39947.3	53227.5	31725.2	45810.6	53785.7	38635.7	53935.3	39334.2	48780.2	95662.5
5.433_343.1354	NA	C18 H21 N3 O2 S	343.135	5.433	NA	NA	NA	NA	NA	level5	NA	NA	NA	NA	NA	391.563	1463.68	210.517	7.10125e+06	294.799	206.928	281.462	243.615	1135.52	398.422	414.023	316.814	222.998	2752.27	1916.65	274.765	256.965	210.708	6987.22	1275.49	390.761	68652.2	235.426	465.575	238.549	299.929	658.2	258.721	219.293	199.527	385.128	222.673	2448.03	232.42	21539.9	714.763	229.941	229.867	192.196	275.905	309.158	316.052	793.933	81143	501.743	423.757	291.226	236.243	1205.38	262.003	220.941	354.252	411.373	264.738	1186.53	266.701	230.67	1013.98	215.474	255.988	222.835	471.745	1881.47	852.764	251.379	617.181	213.707	207.174	243.485	205.346	206.19	223.902	48457.5	251.832	674.647	290.516	209.234	225.061	489.203	408.113	257.041	222.835	220.369	337.613	206.719	1852.47	239.77	219.464	10091.9	111660	227.916	529.831	233.547	1698.15	280.699	1807.46	246.63	294.296	1558.65	868.516	837.736	264.212	255.252	383.214	229.525	634.191	2272.48	260.928	282.744	1790.42	1164.05	385.245	599.43	1593.51	492.23	747.032	487.819	437.234	1423.65	788.392	1817.85	671.304	237.15	406.241	368.499	262.879	491.048	273.707	348.038	253.786	328.089	1633.64
5.435_303.1504	NA	C15 H21 N5 S	303.15	5.435	NA	NA	NA	NA	NA	level5	NA	NA	NA	NA	NA	49069.8	52374.8	229935	65720.4	33611.3	85740.9	61005.4	128698	36490.6	38944.1	60891.3	122672	216513	61710.2	35187.6	22839.7	93748.6	218341	18915.2	88294.8	38470	63377.4	73269.5	128930	20408.4	70276.7	27050.6	76299.7	117145	58558.9	52622.8	18908.4	157828	114317	81888.2	126489	28869.6	70482.5	33651.1	23311.5	81743	29538.2	188011	102264	83188	23969.7	27001.3	78927.3	28113.7	30496.4	32680.5	37837.7	71043.1	57298.4	52659.5	29180.3	53447.4	31290.8	51102.1	127015	71757.5	23778.4	69093.3	135483	78995.7	49869.3	444575	78821.5	74641.8	2.17211e+06	469070	63663.7	30316.2	95979.9	519038	215123	83775.1	67067.4	65895.4	27923.4	22524.7	85209.2	96686.3	30973.4	35156.6	21829.2	19424.2	1.55531e+06	20378.7	36959.5	31180.1	203567	19201.2	116825	91593	26547.8	24456	24877.7	45174.7	34987.3	36959.2	90177	60779.1	37714.5	19495.9	31829.2	38289.3	21795.4	24834.8	62178.9	66531.6	74494.1	40557.7	48945.7	41653.6	26747	39768.3	28507.3	41719.7	25568.2	37163.8	36848.7	27152.7	196826	307006	22545.5	24509.7	60237.2	96691.8	164674	72911.2	43383.8
5.435_308.1194	NA	C15 H20 N2 O3 S	308.119	5.435	NA	NA	NA	NA	NA	level5	NA	NA	NA	NA	NA	1.11016e+06	1.64738e+06	708234	3.69025e+06	272288	1.25079e+06	931634	823143	466860	507216	984769	1.13097e+06	1.25879e+06	1.4373e+06	2.25412e+06	480946	541172	482565	1.48977e+06	1.0471e+06	1.23762e+06	1.19129e+06	956256	1.16181e+06	2.41105e+06	1.06243e+06	899896	1.19841e+06	1.1939e+06	670509	741579	1.31038e+06	1.85838e+06	1.68768e+06	1.43956e+06	1.02597e+06	1.89103e+06	1.84653e+06	757269	746612	1.96283e+06	1.10658e+06	1.36907e+06	458065	1.4369e+06	1.025e+06	1.12836e+06	162616	1.2078e+06	1.00121e+06	1.2758e+06	449482	1.12811e+06	528617	2.63667e+06	1.35198e+06	605155	708367	641416	1.34211e+06	334136	192639	1.30866e+06	587081	1.79956e+06	1.03478e+06	1.54428e+06	1.04383e+06	1.5263e+06	874344	854965	1.63299e+06	776553	1.41635e+06	923723	619984	759917	329465	333221	1.00772e+06	2.56785e+06	1.71082e+06	1.94649e+06	796263	1.70005e+06	3.27072e+06	1.24381e+06	1.23139e+06	1.33959e+06	1.07012e+06	587782	1.41271e+06	994689	1.16658e+06	1.32308e+06	1.40691e+06	558598	329002	940824	1.21098e+06	122753	726375	1.4065e+06	1.22671e+06	1.44118e+06	907102	2.86188e+06	389985	419743	1.62185e+06	1.95051e+06	806278	95280.7	756454	1.28059e+06	1.27645e+06	1.09176e+06	1.29292e+06	1.7479e+06	617464	690321	1.08871e+06	518341	397568	394113	932709	122539	488271	948652	513842	594189	113111
5.436_378.0769	NA	C18 H18 O7 S	378.077	5.436	NA	NA	NA	NA	NA	level5	NA	NA	NA	NA	NA	205061	168064	104813	13256.7	68945.3	31675.6	22413.1	10424.8	64224.1	418186	528013	100124	182686	384175	62744.2	31723.8	282485	9005.75	163223	28543.1	453160	277295	64232.7	1.07789e+06	85375.9	56666.4	712537	348409	375132	26349.3	13518.4	41239.3	49555.1	8981.14	23384.7	166035	67533.3	56633.1	118058	44634	77485.7	198076	31120.6	39755.3	147803	54403.1	44068.5	686957	273289	671003	16332.9	4071.01	46916.8	35316.9	85811.5	147724	43222.9	320881	56407.1	64650.8	4079.61	3804.23	51271.4	56463.4	58608.4	591796	61613.7	394547	13394.5	35675.9	24273.1	58143.8	474395	29076.1	36559.1	17538	42615.3	473728	4069.05	351840	67209.3	56700.6	306945	290686	14782.4	90496.4	39422	24732.8	42080.6	653989	28237.2	7250.74	40764.1	13351.8	163079	727533	63204.5	40867.1	399291	412096	3.43779e+06	174472	237046	119789	44107.9	81257.6	78976.8	90496.1	9795.56	123436	773352	308054	162937	115247	282107	35610.2	856972	114833	176668	167558	254090	514499	212877	11561.5	3229.15	161562	1.2479e+06	152216	146725	833301	184927	207206
5.441_214.0297	NA	C9 H10 O4 S	214.03	5.441	NA	NA	NA	NA	NA	level5	NA	NA	NA	NA	NA	809303	1.31326e+06	668887	581814	356793	1.14674e+06	2.44127e+06	183044	419735	541867	192095	3.04605e+06	1.24684e+06	168537	799186	3.83848e+06	124950	741723	338721	354603	372011	667989	1.19762e+06	441036	1.16786e+06	114880	236096	1.3566e+06	3.44027e+06	207461	372613	1.01256e+06	82389.8	231146	1.01637e+06	230762	799107	228569	287135	1.17934e+06	451403	249966	55496.8	4.22584e+06	360012	167105	319399	528137	1.09324e+06	470168	1.35062e+06	481647	291597	1.13693e+06	464731	183449	1.72039e+06	202581	2.71244e+06	108494	634924	201653	148888	385756	169256	423625	429243	133996	1.22255e+06	296113	75447.4	949930	119529	699355	1.91989e+06	1.69073e+06	528705	697009	2.76647e+07	421786	423136	1.41442e+06	952185	212778	1.62855e+06	180372	1.33993e+06	2.03311e+06	152625	675578	102159	2.0347e+06	712556	207921	3.2167e+06	738373	2.20163e+06	995986	621797	5.61072e+06	857017	1.46973e+06	1.28674e+06	546914	1.00012e+06	1.44475e+06	649125	1.49502e+06	1.41804e+06	473053	809800	6.10352e+06	4.02279e+06	840522	2.71032e+06	650353	277120	678993	854144	826163	559534	896062	353736	740830	877607	666117	331679	990949	373475	157451	5.55772e+06	895708
5.441_658.1538	NA	C31 H30 O16	658.154	5.441	NA	NA	NA	NA	NA	level5	NA	NA	NA	NA	NA	780.798	589.564	537.168	663.363	646.415	583.931	589.69	639.255	635.183	613.151	646.639	23986.7	601.641	688.577	584.714	602.355	732.75	1274.85	651.177	584.367	714.239	623.239	629.935	663.449	42430.3	642.664	616.654	70027.8	634.793	569.833	5751.14	614.027	617.778	597.362	132391	13273.8	643.548	637.026	566.232	669.534	602.951	645.317	590.49	601.472	620.649	122501	555.985	649.016	19395.7	290614	545.151	559.833	594.229	633.696	641.147	4468.92	571.114	646.833	629.846	65916	244259	613.956	633.53	645.714	659.038	611.499	624.699	592.25	644.113	562.379	612.575	600.189	673.864	596.38	568.482	601.929	595.426	657.042	613.651	642.307	684.757	600.405	621.849	658.993	628.118	544.658	637.683	680.672	666.863	636.634	1513.45	619.928	660.259	645.271	595.694	591.263	625.736	655.603	701.92	623.419	698.247	679.757	656.422	652.823	621.417	634.316	659.066	656.226	634.358	615.776	662.964	680.114	651.408	633.597	680.341	650.982	709.969	676.208	633.41	629.247	632.352	631.237	621.606	573.288	565.58	635.335	677.426	659.71	698.827	619.881	706.526	665.535
5.446_478.1116	Nepitrin	C22 H22 O12	478.112	5.446	NA	S107783	HMDB0030548	NA	NA	level4	Phenylpropanoids and polyketides	Flavonoids	Flavonoid glycosides	Flavonoids	NA	4705.28	66187.8	114911	10874.3	3636.04	3009.96	775089	3333.95	4353.39	4190	3638.66	80612.8	3216.41	7637.18	5191.74	3607.51	3325.6	2721.57	3049.13	125650	5691.42	54822.3	22399.7	4118.29	8110.34	3484.77	19540.1	212135	17192.5	2803.83	1.379e+06	3025.39	9133.14	3138.68	3111.11	3000.37	3239.53	3268.55	2810.36	3879.15	4252.29	4297.66	3209.59	259085	3713.93	29809.7	3399.39	3347.36	5936.99	3253.42	18479.9	6677.64	3412.45	3393.55	6855.55	3339.89	71744.7	3536.14	3266.81	3249.94	2963.97	30427.5	10467.7	4325.96	3022.43	3155.57	2990.3	4175.27	3185.08	2950.08	2932.41	246684	3415.34	3158.8	2677.19	3604.45	2671.67	7732.07	2969.71	3736.58	3279.83	3106.44	8485.98	30680.3	288982	3300.07	3203.19	3114.08	3185.26	3974.9	3241.18	547860	6043.91	1.07089e+06	3450.22	45340.5	3495.9	292466	152065	9936.23	4712.42	158737	3561.79	70902.7	5578.96	26700	4959.81	3426.38	200206	7439.95	7679.45	4151.87	57466.1	5908.24	5032.29	3802.91	78610	3572.47	5387.56	3802.44	4667.87	4907.09	30923.1	78351.5	2760.32	4446.19	3475.3	3074.84	3935.26	8113.29	3496.59	5347.23
5.448_368.1402	NA	C17 H24 N2 O5 S	368.14	5.448	NA	NA	NA	NA	NA	level5	NA	NA	NA	NA	NA	104.679	79.7307	74.9157	91.1426	87.3559	80.0786	74.7383	84.0516	84.25	80.7135	87.7263	87.9932	78.4254	91.4324	76.5494	81.4672	100.532	71.1639	88.2308	78.8669	97.2916	82.1366	81.0098	87.4022	82.6968	88.4394	82.9276	88.172	86.6704	76.4921	86.5626	81.6805	84.6077	78.4207	86.8793	85.5661	86.4411	81.7466	75.638	90.0143	81.5693	86.4034	77.4881	79.1549	85.9196	92.0337	73.4141	86.8092	83.8064	91.899	72.0384	75.8928	78.253	83.6433	86.1452	94.2803	75.1214	84.8485	83.1987	82.3864	87.5406	82.738	86.3212	86.2845	87.9272	80.3708	84.9692	78.4099	87.8818	75.1993	80.8797	81.813	88.0474	80.8878	88.3387	81.495	80.955	88.3609	80.3695	85.4729	93.2974	80.9582	81.647	86.4192	84.4718	72.1929	86.7209	629660	90.3792	84.1911	82.8314	80.2765	89.5293	92.6518	77.6807	77.0423	83.7266	87.1153	92.0611	82.2554	95.1169	92.4645	88.4863	86.4939	82.7225	85.0131	86.0123	85.9792	85.4128	82.1154	89.519	91.7322	87.3597	84.8619	90.5037	85.379	94.5071	93.8017	85.7347	80.9429	84.0578	84.4375	82.2719	77.3455	76.5817	84.8113	91.1576	89.6738	94.0852	81.2812	96.3751	89.8907
5.449_332.1368	NA	C17 H20 N2 O5	332.137	5.449	NA	NA	NA	NA	NA	level5	NA	NA	NA	NA	NA	176272	654255	7.84157e+06	2.88042e+06	414171	1.45546e+06	2.2365e+06	1.06479e+06	276238	1.15738e+06	1.0537e+06	1.1551e+06	512680	489277	795727	935527	209107	4.09505e+06	306761	649747	702421	687588	328331	1.38115e+06	2.0462e+06	1.45852e+06	408133	576232	1.07242e+06	1.44149e+06	2.72969e+06	2.58006e+06	1.89805e+06	1.05597e+06	618394	917852	1.96722e+06	909470	925600	755279	903592	713601	2.9278e+06	1.37594e+06	791357	252673	1.00347e+06	714250	431435	626556	1.20401e+06	1.85157e+06	1.28216e+06	471357	582388	651507	598488	653093	867466	1.85499e+06	1.0547e+06	3.95907e+06	424512	511042	3.80578e+06	771746	891985	1.18241e+06	1.47414e+06	3.30328e+06	1.24521e+06	2.19739e+06	239594	2.8562e+06	2.28266e+06	1.74468e+06	8.47621e+06	622079	3.08125e+06	319821	237768	1.3548e+06	659840	334182	482150	1.28502e+06	1.91408e+06	2.53035e+06	1.31453e+06	571428	430415	3.10873e+06	1.4341e+06	2.89517e+06	729655	431212	432081	146083	138781	686058	480666	956649	1.12163e+06	401028	1.18996e+06	701182	531544	568612	891180	1.80691e+06	821820	394141	220067	541466	332594	482842	368924	373111	273016	527360	296050	394843	455435	1.89607e+06	4.66302e+06	268684	87806	569145	291583	446863	229639	344769
5.449_400.1242	NA	C15 H20 N4 O9	400.124	5.449	NA	NA	NA	NA	NA	level5	NA	NA	NA	NA	NA	12231.2	53287.1	722418	234801	32333	140386	242242	107762	23257.8	120579	105893	103095	49741.9	49981	78969.7	89577.3	19522.1	362054	31563.5	61596.2	63790.9	76098.1	40912.4	128617	195889	154573	37585	61954.3	99289.6	143942	261742	258251	135603	93299.9	60586.1	90312.2	192098	103799	94896.3	77842.7	90897.1	63919.2	288037	106512	83272.7	25691.4	95780.7	72600.5	31421	62633.3	111805	184741	127501	46489.5	62733.4	71827.1	45000.3	75254.4	85526.2	189891	108192	409097	44615.3	56885.9	359170	75509.4	89530.1	109529	147879	318615	124021	226993	21853.2	280435	224696	139025	806638	68808.2	298015	26130.7	18966.5	105089	68748.8	28357.1	46066.8	132771	198236	89943.7	141493	55450.4	21989.8	316704	143631	282307	60644.5	52657.9	42468.3	11101.6	10232.6	67078.8	41119.8	89394.6	109132	35817	123582	74521.3	58601.8	66588.4	83426.6	172380	88315.2	36702.3	21297.2	57044.3	33599.6	36723.3	36048	36168.8	23426.8	48136.3	23954.1	29324.9	28395.7	174847	447334	25570.5	6589.36	52342.8	27276.3	38915.6	16020.4	37006
5.453_158.0946	3683	C8 H14 O3	158.095	5.453	C02975	S208322	HMDB0031307	NA	NA	level4	Organic acids and derivatives	Keto acids and derivatives	Beta-keto acids and derivatives	Organic acids	NULL	5.33186e+06	5.75615e+06	6.09763e+06	5.04438e+06	5.41824e+06	6.02344e+06	6.72708e+06	5.75602e+06	5.813e+06	4.98988e+06	6.36274e+06	6.06428e+06	6.9509e+06	4.85833e+06	6.87164e+06	7.32668e+06	5.79392e+06	5.33671e+06	4.75012e+06	7.78433e+06	5.96817e+06	5.73965e+06	5.8004e+06	5.5045e+06	6.47961e+06	6.73056e+06	5.81772e+06	5.37796e+06	5.94038e+06	6.20599e+06	6.89607e+06	5.35011e+06	5.13802e+06	5.93599e+06	5.24538e+06	5.80255e+06	6.33799e+06	4.66165e+06	6.69824e+06	5.85505e+06	7.7074e+06	5.78839e+06	7.93298e+06	6.22822e+06	6.80812e+06	5.42029e+06	6.19042e+06	6.70028e+06	8.09832e+06	6.54989e+06	6.65616e+06	6.49266e+06	5.68839e+06	5.83465e+06	6.03778e+06	6.19088e+06	4.99259e+06	6.48907e+06	6.38465e+06	6.05932e+06	6.10018e+06	6.2606e+06	5.36563e+06	7.35252e+06	5.7681e+06	3.92075e+06	4.99583e+06	6.05973e+06	6.88168e+06	8.80726e+06	7.56275e+06	5.69706e+06	7.02524e+06	6.74689e+06	5.29808e+06	4.69833e+06	5.31787e+06	5.51254e+06	5.1082e+06	6.29288e+06	6.84049e+06	6.62682e+06	6.60618e+06	5.56776e+06	6.04857e+06	6.60038e+06	5.89649e+06	5.76463e+06	5.69294e+06	5.78483e+06	6.15926e+06	6.99417e+06	6.1806e+06	6.14078e+06	5.51798e+06	7.74699e+06	6.27045e+06	5.8183e+06	6.0388e+06	4.52024e+06	5.89236e+06	5.61373e+06	5.90317e+06	5.87736e+06	6.04589e+06	6.38123e+06	6.92803e+06	5.27103e+06	6.92034e+06	7.82887e+06	7.04333e+06	6.68489e+06	5.73166e+06	5.29103e+06	5.72e+06	6.41336e+06	6.26875e+06	6.11813e+06	6.42079e+06	8.19077e+06	5.86199e+06	6.49184e+06	5.08107e+06	5.82299e+06	4.79893e+06	5.27148e+06	5.96566e+06	5.27666e+06	5.45512e+06	5.82239e+06	6.84884e+06	6.23318e+06
5.46_462.0801	Scutellarin	C21 H18 O12	462.08	5.46	NA	MReference-946	NA	NA	76.8	level2	NA	NA	NA	NA	NA	7920.41	23851.8	112898	16353.7	6218.08	68308.8	529996	6359.44	24899.9	207016	7240.45	161330	6946.13	7202.39	66908.8	69508.4	7256.94	5716.86	5979.32	30845.3	13402.6	27025.6	8378.03	307097	16436.7	6891.22	6768.67	23821.7	5148.83	6883.55	45623.7	7544.75	7176.3	6405.03	6672.67	6557.31	7179.46	38894.6	81154.2	7616.32	23651.7	7216.41	9843.77	104997	7717.64	6720.07	122871	111322	533612	101370	150457	5502.11	5337	91025.1	7074.16	6796.15	407435	35480.8	42866	122407	6390.15	13830.8	7778.21	294449	6406.5	179057	6853.49	8655.9	87047.3	6821.82	5311.47	8160.21	253311	76813.8	5819.3	18008	375706	50593.5	6638.14	7141.25	6792.9	6313.1	7156.68	1.00247e+06	2.06831e+06	609102	6854.82	10377.7	455942	83474.5	1.46745e+06	44018.5	20316.7	55799	9850.36	408408	1.96371e+06	1.88033e+06	532102	46267	7432.35	6977.19	11863.1	6173.63	8259.76	7548.31	7410.77	6614.68	91426.8	8493.26	6918.34	124878	7287.74	8593.22	7046.18	14713.8	822646	66347.7	7454.42	7478.78	9261.48	6717.04	40337.2	6596.03	13478	62885.3	160992	48493.8	27487.2	189950	83491.9	6722.16
5.461_272.0349	5-(hydroxyphenyl)-gamma-valerolactone-o-sulphate	C11 H12 O6 S	272.035	5.461	NA	S35031678	HMDB0059993	NA	NA	level4	Organic acids and derivatives	Organic sulfuric acids and derivatives	Arylsulfates	Organic acids	NA	217388	201287	116739	106490	141879	181994	156448	146160	139347	152219	160501	148351	114766	131658	167194	184569	251387	176321	159204	145277	183736	150429	180228	175047	134658	166463	150660	164292	192685	181035	124261	163982	160789	87372.1	3.60736e+06	1356.64	191406	144259	156865	150354	116665	166588	103449	1239.67	194808	174707	236549	175340	151281	153928	144767	231549	151537	210854	135556	257402	105149	133892	204449	172445	5.07733e+06	193876	119037	142259	226289	169901	156006	131273	255031	168011	190999	173002	156240	183441	1.57447e+07	7.27034e+06	3498.21	156070	162932	168183	178450	202486	170572	217679	185666	153911	241697	198625	216420	202120	170041	141038	175281	1.81455e+07	131123	145060	148289	124827	150272	130904	154770	181597	133122	128026	122376	156180	123103	119766	97610.9	170059	226577	202208	185095	142325	156974	167798	178466	141543	177041	90586.9	136906	153895	153751	10858.4	87884.2	137958	179939	181979	229371	114783	183525	114019
5.463_695.4294	NA	C34 H67 N O9 P2	695.429	5.463	NA	NA	NA	NA	NA	level5	NA	NA	NA	NA	NA	201940	136172	106936	3.55887e+06	181740	146591	93563.8	161513	142584	105520	115553	82043.9	115841	144306	127286	106528	177162	72198.8	166697	121081	165462	142216	109202	97577.4	85211.8	179213	128773	137288	132773	111034	129532	122372	306690	107750	107955	108443	93468.6	149822	114686	91754.2	123367	108942	58678	60461.3	111243	172742	99313.7	126789	110246	129634	72301	81430.6	110084	140544	118546	149541	114177	89919.3	109936	109394	95682.1	107067	138424	118978	95086.7	113528	99986.8	93850.8	140627	113957	73875.8	118076	108340	133930	85414.8	355568	69965.8	157182	100849	139473	130048	178085	139791	132925	161651	96035.7	105580	875889	110113	161196	173153	166471	85587.8	98086.4	113329	124987	143312	113921	133140	67926.1	117254	126434	129693	102250	128978	203568	139903	139864	107919	139818	115133	142589	143606	113035	117909	105733	130099	141407	128029	108389	109871	89341.9	127447	109178	115233	109010	133533	136942	129343	72296	131258	152746
5.466_408.1532	3-(2-acetamidoethyl)-1-hexopyranuronosyl-5-methoxy-1h-indole	C19 H24 N2 O8	408.153	5.466	NA	S35031798	HMDB0060830	NA	NA	level4	Nucleosides, nucleotides, and analogues	Nucleoside and nucleotide analogues	1-pyranosylindoles	Indole and derivatives	NA	6409.43	5638.27	23654	11193.3	5788.35	29035.2	13489.2	6288.58	5788.85	5041.81	7357.21	12813.4	5178.99	5470.17	4885.6	7820.84	5182.34	28851.1	5206.9	9380.59	9436.92	5192.22	5397.96	5479.73	23850.1	11834.9	5225.35	5908.58	5284.91	5654.2	14858.4	5863.96	12820.7	5176.49	5213.52	5318.1	20789.1	7729.34	9643.26	6020.94	11752.1	5488.06	30440.4	6838.76	5094.32	5842.01	6468.02	5365.03	5110.05	5152.19	5048.87	6733.84	6025.2	5424.43	5670.08	4928.91	4797.96	12161.7	5895.61	5885.35	5167.37	44516	6056.26	5441.14	26737.3	8544.63	5236.03	13198.9	18291.8	16244.7	4992.72	24346.9	5415.29	12981.1	16907.2	39690.2	62684	5561.13	18382.4	5393.25	4731.69	11107.4	5220.29	5556.95	5101.68	5403.87	20429.7	5547.3	5109.88	5449.73	5553.64	8104.21	10346	4832.38	5088.42	6258.2	5162.79	5500.24	4554.6	5442.74	5108.59	5614.46	5621.45	5226.69	5861.13	3.58451e+06	4833.14	4913.8	5784.26	15240.9	6077.99	5781.3	5312.79	5835.92	5640.24	5704.28	5292.18	4850.78	5931.47	5325.8	5699.16	5373.06	5372.43	16082.4	28068.9	5334.19	5444.09	4830.43	4999.92	6221.69	4647	6025.3
5.471_329.1197	NA	C17 H19 N3 O2 S	329.12	5.471	NA	NA	NA	NA	NA	level5	NA	NA	NA	NA	NA	6070.95	11536.4	19476.2	10760.8	5971.06	22981.3	10681.9	6936.14	4913.61	13042.7	9278.92	23447.6	6033.72	7016.67	14916.4	7942.61	6043.07	62673.2	6046.26	28983.2	9336.8	10529.4	6566.25	6416.13	19059.9	6007.6	8251.96	5237.46	10053.7	7378.84	62183.7	27231.1	28119.2	6768.37	5572.2	44547.4	9805.48	12433.6	3.90562e+06	6360.79	11613.7	6045.67	77507.7	9904.36	16269.4	5779.35	23260.1	8288.33	7928.81	5849.59	5134.11	17254.5	24433	6503.98	7928.97	10331.9	9974.86	37555.8	8732.85	54733.1	6238.8	30374	6356.24	11569.7	10022.3	15108.9	6877.11	13543	5017.9	5695.79	14450.8	15368.5	9163.87	20369.6	6789.14	846079	56039.5	6688.34	44570.6	6119.32	4016.53	29606.3	9345.92	5954.68	5427.8	40463.9	66140.7	16442.6	6056.79	8685.41	7890.3	37355.2	7503.45	10000	8233.25	6106.22	6710.37	5757.98	4056.01	53476.1	7250.78	7038.81	7149.97	4804.88	7438.53	5403.13	6904.16	8380.97	8485.28	7588.72	5620.39	7388.02	5105.33	6421.33	5216.38	5044.08	7174.15	4544.1	5576.97	10170	5425.46	7548.49	8884.25	25036.6	78321	7835.09	5828.33	6770.74	5834.86	22773.1	3553.34	25227.1
5.475_219.0897	Aniracetam	C12 H13 N O3	219.09	5.475	C13355	S2111	NA	NA	NA	level4	NA	NA	NA	NA	NULL	2628.66	2153.84	3696.43	7477.25	2370.61	3175.42	2047.44	4265.01	4192.82	4036.43	3504.94	1983.51	2455.17	2587.37	2065.43	2050.04	2476.72	1916.52	7224.41	5430.86	1.33738e+07	2162.71	2266.85	31977.9	7721.84	2586.28	2596.99	3203.67	1729.38	12001.1	6810.54	2115.01	5654.65	2279.06	7536.35	2197.34	2345.46	2374.8	2157.34	2745.27	4397.79	2154.56	4137.37	3815.35	2280.02	2926.1	2441.17	2620.25	2317.65	6148.36	5068.83	9957.73	8674.32	2127.81	2083.46	6061.7	3825.73	2651.9	3441.52	11206.5	4699.43	2345.42	4321.15	3739.22	2007.91	3030.76	2089.25	2714.91	1855.14	2533.33	2052.63	2266.3	4643.27	2011.6	18713.5	3066.88	2946.25	2732.05	2111.57	2164.1	6033.81	5175.72	1988.18	2331.34	5296.69	12286.8	3125.55	5719.66	2353.86	4546.61	2165.27	2126.55	2103.35	2211.49	3475.74	3862.76	3868.34	2121.88	2652.63	2134.98	3845.4	3352.8	7484.49	2149.9	5308.48	4349.96	2047.74	2285.34	9041.29	2091.04	2536.45	2255.13	2077.08	7325.64	2280.23	4871.96	4141.59	2167.44	5372.11	5480.12	2757.67	3472.76	2137.78	2183.96	3544.09	2614.3	2348.63	3949.9	2013.91	2176.47	2239.54	2477.02
5.476_221.1053	Carbofuran	C12 H15 N O3	221.105	5.476	C14291	S2468	HMDB0031770	NA	NA	level4	Organoheterocyclic compounds	Coumarans	null	Coumarans	NULL	87391.9	420509	459669	432910	434453	24877.4	561648	512667	64768.5	194082	471061	534561	425955	458106	111695	445949	538074	352435	497523	416552	7.13119e+06	486300	477611	146828	495148	483556	490064	36536.3	550861	401885	121147	411416	149917	416963	457847	486408	529343	415759	504566	488672	102812	532279	50742.9	692057	48724.2	449475	434142	540683	467911	459135	383684	472256	82319.6	30282.9	511855	501305	469681	550123	441637	71865.8	401817	496584	514310	622777	54176.9	471952	410142	399355	31609.1	558175	407176	415413	561632	524661	379876	497314	471905	455536	499897	415386	500120	414678	289683	599062	456775	439694	524323	65630.6	466769	496151	500768	457209	560668	497342	501289	463503	490523	116127	479040	475348	39498.8	411436	411771	391108	407965	508981	41171.3	89972.9	411638	37896.8	494740	489191	444696	561495	486797	423114	507089	493879	578101	477017	451533	524900	38388.8	376861	375293	470978	540714	46290.5	88863.2	475590	498469	487530
5.477_272.1618	NA	C14 H24 O5	272.162	5.477	NA	NA	NA	NA	NA	level5	NA	NA	NA	NA	NA	106149	275845	945720	74558.4	65299.4	96989.3	57178.5	387080	71374.1	30251.5	91086	51423.3	450181	32169.6	70752.5	14387	76254	614478	80176	220587	49547.5	122937	75442	193959	36191.5	139550	258532	33913.3	131478	75750.1	25624.5	24551.7	198664	429609	100119	260680	85850.2	621539	98964.4	26175.3	60900.2	40701	223079	276774	240005	29443.2	157661	43511.5	104392	11165.1	44404.2	90948.9	145732	44829.5	98656.8	45776.6	94302.8	45274.1	14007.7	255606	132767	27657.4	88777.7	432695	216402	22360.4	444843	67955.6	155571	2.30071e+06	1.77879e+06	204292	48338.4	85112.4	451236	20133	46363.7	41157.6	126011	27882.4	56653.6	98830.8	46370	20895	33905.6	94608.2	36955.3	595643	66421.4	154238	185740	594837	19576.8	96732.4	106431	26817.7	41974.5	168836	174947	42693	14319	117969	55271.7	41144.5	67587.6	93847.4	86991	28204.1	98707.5	118957	21273.2	99042.4	94080.4	41854.8	106099	72281.3	51680.8	24832.4	68992.7	113273	47787.4	42200.9	119016	326005	60093.8	47808.1	15811	47045.5	83851.9	177586	96779.9	60342.8
5.477_374.1362	Rubone	C20 H22 O7	374.136	5.477	NA	S4761004	NA	NA	NA	level4	NA	NA	NA	NA	NA	639.999	91125.9	484.806	815.308	571.896	530.201	405.569	402.049	487.543	464.269	542.647	636.532	469.801	553.561	449.47	461.884	95166	524.445	591.576	579.799	616.276	34701.9	452.412	476.213	1261.91	591.277	481.815	459.762	590.923	470.382	544.768	434.568	1460.65	969.784	497.478	40819.9	518.379	439.504	402.074	1.20487e+06	746.84	528.376	432.94	4096.01	720.866	491.726	639.24	455.934	445.81	569.595	384.48	700.575	462.406	612.506	684.339	754.825	449.191	475.214	476.01	448.483	433.485	442.895	571.855	489.57	766.94	458.828	497.634	429.875	707.966	431.176	420.839	522.769	437.758	536.353	556.277	556.423	460.17	540.949	488.395	533.393	632.877	532.723	603.99	747.731	1269.9	389.72	700.052	426.762	758.556	599.783	490.453	493.966	2912.34	449.22	528.78	689.955	707.649	543.616	979.852	421.594	576.401	624.613	627.773	483.588	763.742	502.052	581.456	488.498	739.563	498.579	627.614	532.463	535.752	509.977	485.331	516.982	554.57	647.118	490.573	743.11	540.493	483.462	481.2	2164.29	491.427	750.883	527.449	599.493	717.81	450.274	676.368	558.209
5.478_300.0716	Î²-d-3-ribofuranosyluric acid	C10 H12 N4 O7	300.072	5.478	C05513	S144595	HMDB0029920	NA	NA	level4	Organoheterocyclic compounds	Imidazopyrimidines	Purines and purine derivatives	Purines and derivatives	map00230 Purine metabolism; map01100 Metabolic pathways	954.576	337539	768.443	1349.29	959.894	734.099	754.332	740.056	764.117	852.58	889.521	1012.18	878.719	996.57	675.563	771.643	1131.67	850.117	977.478	301361	983.111	844.056	834.044	873.122	956.89	949.289	853.047	828.492	927.658	816.465	811.588	778.511	351436	1790.56	855.154	958.279	897.336	794.206	711.056	954.369	912.866	926.653	799.963	729.361	1174.13	883.539	707.358	800.59	832.687	948.615	700.305	760.098	848.484	801.518	1182.99	940.744	826.187	748.891	741.868	765.368	774.184	754.717	811.662	864.792	1245.19	722.619	850.494	779.608	879.283	759.859	764.561	829.947	815.356	880.608	700.445	828.277	743.544	815.131	648.223	778.213	1007.98	711.437	814.181	815.527	817.574	726.395	1129.34	752.967	906.153	803.051	741.186	734.742	836.143	751.001	678.511	726.257	852.596	938.425	1064.96	770.474	940.333	1006.02	1068.17	875.458	883.164	877.169	745.009	739.34	1265.81	753.79	1058.28	903.298	785.023	893.271	879.402	935.067	901.83	1017.51	858.204	825.211	970.208	841.405	862.917	3666.09	677.964	809.263	905.378	970.213	1150.59	705.86	1010.59	939.811
5.479_296.1194	Glycyclamide	C14 H20 N2 O3 S	296.119	5.479	NA	S12107	NA	NA	NA	level4	NA	NA	NA	NA	NA	29928.8	188686	476318	256782	82186.4	276236	612821	483085	161687	253809	248505	219858	153371	146763	503402	540202	149248	792704	474712	397295	164891	246875	335823	38257.7	409820	245278	261065	197931	157546	625026	295638	439022	456160	38769.5	518666	116115	418973	315934	168169	336561	258700	166671	216824	269744	124830	129835	915325	203989	135181	229156	659914	1.32335e+06	285894	314887	179907	331503	358051	270585	357868	532078	331265	660046	152770	237661	628360	408700	87223.1	242130	347250	380379	264322	567939	483287	885041	810271	236154	2.11051e+06	119291	1.70555e+06	233188	171228	313768	291932	287801	322650	567381	798028	380156	228562	148260	236276	1.06856e+06	332966	1.13254e+06	233777	192093	134797	84022.6	177554	198357	155921	152844	132080	205061	214094	162901	184379	26298.7	188137	173487	450228	167212	59828.2	242491	23853.5	158951	99552.4	93453.5	196210	240923	80298.9	102587	33982	107816	524706	37321.3	52574	141013	146201	167703	83863.7	31033
5.48_204.1028	NA	C8 H17 N2 O2 P	204.103	5.48	NA	NA	NA	NA	NA	level5	NA	NA	NA	NA	NA	33380.5	27752.2	25534.8	36651.7	31703.8	16826.2	27673.5	24125.3	19381.8	23751.3	25099.3	29322.8	31692.6	16084.5	26502	28089.3	31093.8	22252.5	28280.7	27291.4	3.76514e+06	25501	24920.6	2.37442e+06	25023	26975.9	999876	17586.7	24016.3	24538.3	13701	11548.2	28764.7	25192.7	21026.1	26667.5	26587.9	20142.8	16081	22386.6	25307.9	28077	24657.8	102862	26243.9	15043.6	1.517e+06	26079.2	33204.3	26191.9	25612	23075.3	24644.3	26745.6	23341.6	28439.7	26556	24867.4	29334.4	22944.3	10468.6	23843.5	13118.5	19096.7	27332.1	24141.8	21633.7	25129.2	28683.1	21432.9	25848.2	117869	32827.4	25039.5	22561.2	25131.9	25827.8	29165.5	25437.9	535603	28395	23777.6	25724.2	23995.8	22012.4	30320.6	28316.6	20806.1	27480.9	28915.9	10954.6	25075.5	27687.1	24457.2	32486	31364	24461	23292.3	29151.5	26434.2	27580.5	28100.4	24616.2	23649.8	10728.1	30002.8	31565.5	24459.4	20991.9	11934.1	29003.7	26943.3	27539.6	26147.5	25815.7	22535.9	28008.4	30182.5	28014.1	28295.1	12656.1	28864.1	12207.6	24768.2	25757.4	14467.4	21711.3	25735.1	27896.2	24112.8	30542.4	29162.9
5.482_407.1146	NA	C18 H21 N3 O6 S	407.115	5.482	NA	NA	NA	NA	NA	level5	NA	NA	NA	NA	NA	4628.68	3725.2	30609.2	4.00969e+06	2537.1	2111.19	2704.48	2046.98	1935.93	2197.24	4555.87	2681.28	1842.81	2335.19	3405.01	2293.97	2285.72	2288.54	4388.67	3555.84	2164.35	2109.67	2477.44	2195.44	10276.9	1639.04	3232.33	1865.88	2493.94	5196.56	4358.4	3007.12	6295.62	5827.85	3161.99	5990.79	5350.03	1762.81	2376.78	4380.56	3887.33	2739.27	2738.06	4384.53	4599.57	2405.89	2964.49	2159.38	1795.98	3122.3	1797.23	5700.35	2155.27	2824.51	6568.84	2267.08	2221.55	3160.18	2218.37	1930.09	4157.68	1837.62	4919.64	2578.47	3814.41	2416.64	2249.8	1905.93	3768.21	1935.16	1940.19	2396.4	2443.9	4538.98	4029.54	3432.73	1578.49	2480.68	2811.36	4164.23	2434.2	2123.49	3970.4	3609.23	3369.31	1975.31	2180.33	2044.08	5923.63	2055.7	5049.29	1975.32	4253.86	1876.68	2065.09	2837.87	2163.87	4766.62	5018.82	1933.99	4084.88	1810.63	2540.09	2028.77	6664	3753.45	1705.52	3643.21	3562.02	5136.18	2585.19	2109.56	5058.31	2957.8	2094.01	2114.33	3137.55	3062.76	3224.18	5519.94	2939.65	4977.42	2944.77	8587.54	2339.9	5726.51	3018.91	2306.19	2045.03	3136.14	3414.25	2347.31
5.482_549.1878	NA	C27 H37 N O5 P2 S	549.188	5.482	NA	NA	NA	NA	NA	level5	NA	NA	NA	NA	NA	340.667	623.845	16708.8	1.42528e+06	268.982	306.995	231.3	244.907	293.779	309.563	259.171	244.725	307.602	297.369	247.636	203.57	277.68	241.037	260.456	335.582	239.537	334.782	261.727	336.89	608.493	241.004	241.781	256.129	235.632	242.459	259.782	205.974	702.978	540.626	250.684	283.13	264.035	275.69	205.407	279.174	323.82	287.594	238.441	189.248	346.331	248.187	502.863	248.276	281.478	244.091	302.905	319.25	317.793	478.199	347.018	299.141	281.74	259.592	375.61	230.522	200.067	228.798	277.034	254.403	358.861	271.989	254.391	311.542	274.546	230.512	320.342	200.52	257.448	252.75	302.17	237.216	202.998	248.61	202.9	249.587	244.395	276.925	259.182	483.47	239.258	233.11	302.282	225.207	339.605	464.181	226.139	254.278	235.79	311.727	340.031	459.73	384.362	274.733	382.86	325.255	278.813	264.142	325.596	327.753	354.221	269.302	360.454	265.881	376.082	234.566	314.659	276.77	282.819	276.753	340.749	337.36	263.428	255.216	264.887	413.376	266.054	253.072	231.959	1121.55	220.923	370.095	266.222	270.093	288.18	244.862	246.635	274.545
5.485_402.0564	NA	C14 H27 O3 P S4	402.056	5.485	NA	NA	NA	NA	NA	level5	NA	NA	NA	NA	NA	23253.3	47477.7	126129	96678	18666.6	53142.3	98590.5	62640	20279.4	73442.9	36750.9	17039.5	38533.2	20812.7	106095	43177.8	17444.6	72645	58723.4	83351.3	31087.5	37063.5	26087.7	380523	84396.6	26637.5	35687.6	30245.6	20916.2	155793	130537	111283	23972.6	151507	87542.5	45751.3	113056	91186.4	130178	66105.7	60496.8	22267	366353	79657.3	15861.4	21896.9	106095	17673.9	44989.8	15731.8	116554	128508	97900.6	60416.6	48780.1	46577.6	26815.4	135329	112481	243947	75889.2	158306	23823.8	84412.5	134618	96145.7	93238.9	72510.5	33771	139519	161559	62712.3	42243.8	194585	262114	44983.8	209435	19981.1	342689	73944.2	64467.8	53436.4	37053.1	38157.6	73036.5	224659	122437	68812.4	2.09454e+06	39736.1	24316	176821	61877.2	309425	31318.3	40454.4	17405.8	21164.6	15039	27159.7	32688.8	34868.5	73275.4	21468.6	116602	69337.5	110550	7.21517e+06	86479.1	124588	99585.3	26740.6	18813.3	54526.6	2.42411e+06	93620.3	16903.1	16373.6	17461.1	27953	19416.9	22043.1	22119.9	19524.3	113790	18342.1	16928.4	66503.4	67532.3	43680.8	18918.1	25695.5
5.486_392.1155	NA	C15 H25 N2 O6 P S	392.115	5.486	NA	NA	NA	NA	NA	level5	NA	NA	NA	NA	NA	22826.3	16691.4	96970.6	19166.3	16737.2	15624.9	72070.4	18816	16298.9	17637.1	16659.2	18893.3	17571	17213.5	17572.4	15150	21651.3	16167.1	17174.5	15672.9	38332	18348	19497.8	19584.5	16881.2	19567.2	19919.4	17502.9	13845.8	17754.2	18853.5	17043.4	15215.3	19475	16899.8	19666	19571.2	16364.6	17994.4	17690.7	13838.3	20506.6	18836.3	907155	18489.8	18520.6	16516	19697.2	17420.2	14548.8	15579.9	14534.5	18394.5	16957.2	17907	20131.6	2.43243e+06	18703.1	17239.6	16681.9	17216.6	16655.7	18464.1	19717.6	19690.5	18844.5	16297.2	16673.8	16302.9	19025.9	16327.5	17316.8	18220.3	16340.1	16281.2	826058	18960.1	15444.8	22440.4	17445.3	18986.7	15234.6	15060.8	18411	17618.5	16243	20817	123044	16997.5	18087.3	17598.7	14270.5	17754.4	16531.1	17362.6	18414.2	19292.3	17777	16029.6	17797.1	19173.5	19396.8	16475.9	17120	17202.7	19381.2	16511.2	16971.7	16281.5	18792.6	15618.5	16539.8	19055.4	18634	17817.3	17232.3	19970.4	16952.6	19640.4	18143.8	16642.2	20265.9	17061.6	14606.8	38355.4	18964.3	17370.7	18816.5	20018.7	17793.6	17807.2	14753.6
5.487_147.0687	Indole-3-carbidol	C9 H9 N O	147.069	5.487	NA	S3581	HMDB0005785	NA	NA	level4	Organoheterocyclic compounds	Indoles and derivatives	Indoles	Indoles	NA	77861.1	125710	89838.8	34990.5	219937	82015.2	81853.5	125498	94872.9	23913.6	205028	42975.3	121393	69696.6	80064.3	56748.1	81406.9	25513	325768	67982	84767.1	40307.3	1.44622e+06	85004.5	89405.6	83998.9	73800.7	58090.3	57701.5	72411.6	50935.6	19316.4	86150.6	74579.2	51863.9	66596.8	57515.7	74488.1	98956.5	34942.3	64042.7	361111	15603.9	42046.1	63361.2	67268.8	81804.5	59063.6	19298.6	47923.8	73299.1	56869	49699.8	77179.3	54386.1	201738	63929.2	38241	77643.3	46685.5	33594.5	11356.3	55072.9	51363.2	16247.7	40333.4	67540.9	138891	35300.7	126628	57994.9	57093.3	120147	82423	74174.5	51523.6	285363	2.84945e+06	57508.7	78809.4	86958.1	28951.8	204306	71743.5	49025.1	324844	68585.2	41280	3.3075e+06	103417	80655.5	42139.8	89774	224743	33052.7	87765.5	51419.8	75991.4	85821.1	53007.6	82332.1	769366	55179.3	220711	68095.6	95859.9	84153.3	57635.9	55886.6	59465.8	56168.1	49039	129512	131902	16316	67113.3	66203.1	61111	348196	73435.5	186740	502576	80894	61818.1	55995.1	79701.6	52647.4	53933	99729.9	204726	63174.6	195466
5.488_336.1684	NA	C18 H28 N2 S2	336.168	5.488	NA	NA	NA	NA	NA	level5	NA	NA	NA	NA	NA	22787.1	116604	39882.9	23166	59604.7	351955	124706	30467.6	20638.6	297791	151589	144337	56315.7	26327.3	124164	22137.2	310198	440184	20088.5	449681	46318.9	87804.2	29461.4	26801.6	117776	205850	22772.4	36059.7	86010.2	169280	149019	352144	65654.8	59017.8	53221.5	171622	106460	58647.7	236652	21741.6	73334	22197.2	187360	214572	30057.1	22223.1	274720	19881.8	45637.6	36192.8	54481	111833	25400.3	37762.7	51082.9	24132.9	530265	307757	54491.3	58087.3	180851	514678	24296	77367.7	343217	289341	457926	36122.7	154861	504973	62514.6	240417	242791	113075	2.1653e+06	28446.4	88152.2	52459.1	478904	20903.7	246866	110090	164842	21870.8	47468.7	770425	239849	20474.2	84026.8	52132.7	54059.5	78296.8	56466.9	112809	24680.1	23053.2	19645	21555.4	19349.2	42903.6	18107.5	119205	24124.1	55111.4	19117.8	64559.1	26621.5	30780.5	79924.4	58818	20776.6	25194.8	18890.5	19150.8	26428.6	23496.9	48625.4	16706.8	20201	38712.6	21958.8	20329.6	22007	363741	18489.9	21806.6	23181.4	68394.6	25744.2	91629.2	19703.2	20659.5
5.489_531.1103	NA	C21 H32 N3 O3 P3 S2	531.11	5.489	NA	NA	NA	NA	NA	level5	NA	NA	NA	NA	NA	166496	169784	85325.3	914955	123408	89031.7	95731.3	110761	216219	114144	147202	125305	95856	306505	170523	114620	106280	85330.8	563025	111109	177526	141035	100856	182968	104010	131129	131746	110969	89833.6	91432.8	112331	96983.3	390651	102730	116140	99360.1	111656	115998	100453	117062	154697	147984	94259.3	102937	167395	138086	100915	100457	121073	116959	91946.2	98608.2	110514	115832	264373	107235	100025	111110	99445.2	109823	96384.3	97278.5	277745	148134	102226	100762	99730.6	97643.2	111005	95546.6	101697	91073.4	108757	118811	106988	1.14625e+07	100723	105693	101091	164179	101873	105818	3.06203e+06	125297	100497	119928	116842	112844	105133	134906	108872	99258.5	107563	94686.9	104710	143048	104865	124912	211490	172043	184468	107773	117309	170941	103165	201157	184475	105780	114553	310389	334182	185923	175041	299699	242685	149155	198275	120134	209112	123815	184848	184851	105042	140151	88864	112659	141484	101957	139059	103136	128689	217891
5.493_144.0574	1-naphthol	C10 H8 O	144.057	5.493	C11714	MReference-2562	HMDB0012138	NA	84.3	level2	Benzenoids	Naphthalenes	Naphthols and derivatives	Benzene and derivatives	map00980 Metabolism of xenobiotics by cytochrome P450; map07114 Naphthalene family	2373.48	4052.85	2417.26	3544.38	2348	2516.44	2118.74	2665.68	2564.97	2299.05	2072.74	2599.64	3608.26	3143.54	2409.77	1650.03	3417.9	3629.32	2221.36	2608.26	2635.18	2338.23	2325.57	2621.75	5670.04	2543.13	2530.89	2385.35	2275.58	2155.87	2348.69	1869.49	5247.14	6612.48	2068.1	2875.6	2588.6	2166.9	568611	2563.55	4084.69	2434.31	2985.26	1640.22	3327.32	2238.35	4283.35	1656.99	2433.67	2847.86	1859.83	3354.36	2344.04	3035.29	4490.11	3889.07	3200.86	2365.7	2867.88	1965.07	1793.03	2571.59	3370.81	1.07476e+06	4830.8	2526.63	437353	2927.35	3483.02	2200.71	2020.66	2238.47	2325.1	2795.42	2786.91	2121.35	1849.08	1855.64	1742.13	2568.06	2651.03	2598.57	2551.33	3751.28	2139.52	2444.31	3163.39	2457.68	3101.17	2913.9	2212.21	1861.15	2486.45	2515.25	3116.74	4199.72	3315.01	3098.34	4355.08	3087.75	2140.09	2753.18	4165.41	3578.24	3455.66	2674.79	2837.44	3257.28	4890.95	2605.23	3416.1	3124.25	2229.46	2836.14	2267.4	2416.3	2466.43	4156.99	2560.32	4458.63	2820.59	3140.32	2534.49	10749.2	2018.24	4064.67	2834	2722.42	3458.86	2620.96	2671.84	3145.27
5.493_400.7167	NA	NA	400.717	5.493	NA	NA	NA	NA	NA	level5	NA	NA	NA	NA	NA	7665.05	6382.02	58825.6	1.25877e+06	506064	30487.4	9469.31	10232.3	5460.48	9385.1	5867	5942.57	8646.26	5766.09	10309.9	6042.12	6603.1	4993.02	6364.93	9299.67	11785.8	8772.56	10579	137925	5970.78	5895.08	6312.7	5746.97	5200.74	6065	5954.76	5481.35	563529	11154.1	7009.11	6761.03	6949.39	5593.82	5827.05	6266.56	5362.68	6725.43	10886.1	5621.39	5904.45	6031.56	6922.61	6396.43	10132.4	5815.82	6175.76	5206.82	9288.91	7281.42	6669.71	6297	809041	10888.5	6979.96	6237.73	5657.24	6282.49	5967.38	6279.78	6140.68	10405.5	6040.74	6080.28	5648.98	6175.35	6189.01	5527.45	10860.3	8689.99	10002.3	51474.4	5768.72	6184.21	10617.7	5933.42	5897.99	32705.7	120396	9669.88	7382.37	16743.6	6301.65	241231	16921.1	55810	21591.6	9240.53	6382.39	37090.3	8769.42	8812.98	6236.58	6237.21	5529.01	7870.09	6207.93	5839.17	6268.22	5850.25	5521.55	7092.71	9283.58	9987.52	5982.84	5936.25	6194.95	6395.5	6258.73	6354.02	6215.88	5829.37	6297.9	6191.5	6475.56	10792.9	6104.03	6837.85	5544.18	5599.4	5495.79	5807.83	6223.56	5763.47	6195.34	10583	6024.69	5876.51
5.494_392.1583	NA	C15 H30 N4 O2 P2 S	392.158	5.494	NA	NA	NA	NA	NA	level5	NA	NA	NA	NA	NA	32505	239423	1.09201e+06	149791	105159	313000	425046	102518	157064	215012	227837	780018	143382	165055	191739	180270	171386	380112	118561	255515	83661.8	169176	231901	70568.5	114549	270397	111161	96182.4	118561	196019	631246	658429	384843	285973	195301	302462	256728	116194	354181	175632	129456	110922	1.60395e+06	334391	104693	62726.2	384261	122848	282888	63907.8	269301	224995	152692	118356	103022	74958.5	184168	258237	141277	395959	230790	613788	168607	114817	212344	218864	272621	337031	207218	820576	230743	187837	207809	238570	496169	255037	655225	231116	379378	67687.4	186122	215819	184362	123945	152061	1.87022e+06	492520	409689	288260	179333	136376	543107	120336	467669	187953	111201	109109	61548.4	34810.9	125868	66015	71496.2	162108	156445	121237	152826	112852	29969.9	151974	152366	94589.4	54501.1	22019.1	70145.2	43960.3	53949.4	64503.7	65482.4	59470.8	105652	62114.7	166233	98658.9	294173	854236	108189	64166.7	92654.5	40086.2	327599	51243.6	177427
5.497_318.1215	NA	C16 H18 N2 O5	318.122	5.497	NA	NA	NA	NA	NA	level5	NA	NA	NA	NA	NA	1.29434e+06	2.05408e+06	1.30601e+07	6.68597e+06	980015	4.24766e+06	7.41443e+06	3.88666e+06	1.51673e+06	5.14898e+06	5.50822e+06	3.71157e+06	3.55405e+06	2.07173e+06	3.89416e+06	4.15245e+06	1.35518e+06	8.84925e+06	1.14095e+06	5.97643e+06	1.77582e+06	3.57384e+06	2.89164e+06	4.28475e+06	5.07926e+06	3.76714e+06	2.32703e+06	2.62223e+06	3.66179e+06	7.01511e+06	4.63781e+06	9.77578e+06	5.39707e+06	2.39935e+06	2.34402e+06	3.32551e+06	6.7551e+06	4.12679e+06	9.04949e+06	2.32224e+06	3.26244e+06	2.93402e+06	2.46688e+07	7.42859e+06	3.0772e+06	1.264e+06	6.68086e+06	2.39498e+06	5.04286e+06	2.7341e+06	4.50932e+06	4.94479e+06	4.54048e+06	2.16627e+06	2.92696e+06	2.67009e+06	3.00942e+06	1.77841e+07	4.2463e+06	1.35731e+07	6.03329e+06	8.29425e+06	3.38482e+06	2.8306e+06	1.11478e+07	6.37308e+06	2.5075e+06	4.39693e+06	6.43212e+06	1.34284e+07	3.63273e+06	5.71023e+06	2.66574e+06	6.83732e+06	1.10823e+07	7.24813e+06	1.28238e+07	4.13887e+06	1.88996e+07	1.44201e+06	787524	5.94341e+06	3.16322e+06	1.87597e+06	1.9204e+06	6.48112e+06	8.19966e+06	6.09973e+06	3.02547e+06	3.576e+06	2.13214e+06	5.84314e+06	4.94606e+06	6.4703e+06	2.51968e+06	3.59203e+06	3.08017e+06	939761	809854	3.72632e+06	2.4147e+06	3.83575e+06	3.87356e+06	3.15194e+06	5.4092e+06	3.42513e+06	5.03018e+06	2.00397e+06	3.39366e+06	9.0619e+06	3.02843e+06	2.40347e+06	2.45119e+06	1.63011e+06	1.5639e+06	1.49189e+06	1.59406e+06	1.6583e+06	1.37658e+06	1.77363e+06	2.29132e+06	2.6193e+06	1.99206e+06	2.84895e+06	9.59811e+06	2.65844e+06	1.06422e+06	3.04461e+06	2.85055e+06	9.3203e+06	1.10306e+06	4.76156e+06
5.5_217.2044	NA	C12 H27 N O2	217.204	5.5	NA	NA	NA	NA	NA	level5	NA	NA	NA	NA	NA	1.19421e+06	795144	610484	963894	889106	670315	715236	750875	867255	755414	1.01475e+06	843900	1.37099e+06	905516	729810	778345	1.05886e+06	607865	897521	3.97518e+06	829362	747183	831873	2.78784e+06	815802	890653	1.3981e+06	899101	836734	826374	917377	750596	925776	3.57719e+06	855920	861242	1.8132e+06	769535	636842	878766	904727	998903	2.37907e+06	839983	923353	937638	649745	911275	2.42355e+06	993918	786738	785723	796853	845527	798751	903533	788112	1.29867e+06	778554	806660	788402	787014	904751	984301	758480	2.43589e+06	784081	717294	828334	841714	751654	777972	3.96597e+06	981613	639894	783557	715066	846048	664684	931392	829190	840687	867193	891648	760261	766267	901317	909568	3.00747e+06	830099	883697	692919	922195	687275	698522	718242	974789	855767	874111	828677	1.02706e+06	891296	885269	853671	800291	1.06932e+06	1.24093e+07	2.58161e+06	811825	883214	1.05568e+06	1.01521e+06	913289	1.69762e+06	4.20815e+06	880519	829135	1.01286e+06	936275	860031	957395	909808	805169	867570	701938	870614	842370	937788	951337	3.61001e+06	896392	817621
5.503_370.1624	NA	C18 H26 O8	370.162	5.503	NA	NA	NA	NA	NA	level5	NA	NA	NA	NA	NA	422944	563329	1677.29	42469.1	180568	1611.28	1340.66	1671.82	1640.94	1445.62	1412.37	1986.45	2329.16	2174.81	1514.17	1381.01	2361.39	15049.3	1715.7	115322	2193.61	1638.03	1455.99	1651.38	3866.93	2120.57	1933.17	1528.66	1596.21	1421.56	1523.48	1404.93	140626	526140	1589.4	1934.35	2004.5	1385.07	1396.77	1837.9	2756.99	1799.11	2004.7	1348.17	197058	1548.55	2712	1435.74	1582.99	2041.62	1179.59	2279.75	1572.6	1920.14	2968.42	2684.6	2009.2	1476.01	1817.37	1476.38	1158.04	1714.84	2188.38	1737.33	3308.84	1583.24	1391.14	1864.7	2431.71	1456.48	1305.26	1561.28	1501.15	2151.18	1735.81	1435.53	1597.08	1295.46	1083.21	1655.73	2192.27	1780.17	1728	2356.73	1557.49	1510.64	2569.6	1602.47	2105.86	1851.32	1430.01	1277.57	1691.35	1588.41	1919.57	2582.11	2167.08	2050.09	3032.38	1951.64	1671.65	1893.94	2905.2	2283.25	2229.94	1863.55	1750.58	2027.03	3253.03	1688.43	2533.4	2088.78	1466.28	1858.85	1445.56	1595.33	1687.91	2896.96	1679.52	2800.6	2022.97	2067.12	1806.5	324864	3661.84	2641.12	1881.68	2279.9	2576.63	1633.86	2111.94	2111.94
5.506_288.1474	Imazamethabenz-methyl	C16 H20 N2 O3	288.147	5.506	C11494	S49450	HMDB0034913	NA	NA	level4	Benzenoids	Benzene and substituted derivatives	Benzoic acids and derivatives	Benzene and derivatives	NULL	84963.7	945972	251436	788568	342743	809606	246818	327682	702358	724487	364984	634241	686323	368697	664012	407705	122068	243498	403693	298325	297950	315255	510688	170966	698065	317036	389809	75906.5	290277	739867	232128	264483	1.73675e+06	268971	207967	356217	421962	122031	342066	536965	456588	524606	704067	414040	262632	497313	489029	379103	204893	348953	277580	391697	648630	383866	462194	337120	652431	646343	224413	656058	254916	590420	617317	585255	833660	348198	226333	465760	476968	427385	216949	390513	298073	1.0879e+06	614030	595597	545911	526480	389407	370370	438419	435867	1.46692e+06	628768	1.08277e+06	980667	558639	352799	349922	389230	280622	296824	568403	229457	739035	306622	531800	584702	591444	458469	800436	387196	605316	1.0361e+06	554868	517234	701133	339180	374533	582991	377221	251571	228219	607098	263245	176595	343491	514798	199705	220966	424815	745669	260088	174944	898369	783378	227591	546750	276150	675331	160610	279157
5.509_193.0565	NA	C10 H11 N O S	193.056	5.509	NA	NA	NA	NA	NA	level5	NA	NA	NA	NA	NA	3920.38	402.532	2220.16	2660.94	2369.35	671.452	802.149	330.663	488.439	323.654	2149.77	2447.88	607.38	533.765	386.846	1992.78	4553.54	1805.39	2295.81	2341.2	3220.08	347.584	308.881	223529	2093.65	2706.69	1885.07	5032.81	3113.49	924.971	1075.91	2058.45	1629.77	169374	1111.76	1017.55	1166.51	500.383	1919.29	1187.98	2540.5	895.294	23716.4	643.518	2068.04	598.98	380.422	871.838	3897.5	2145.71	357.559	1885.82	335.42	364.073	1162.83	2417.45	507.72	3444.76	413.958	4208.17	624.825	1310.69	808.037	796.354	2171.07	23144.1	1358.72	438.589	2803.27	2590.84	408.389	2360.92	16102.4	2075.53	509.134	1994.2	2115.21	1925.36	1520.11	630.169	2516.84	1304.44	2186.18	340.664	1097.51	309.194	2492.93	760.309	900111	422.454	2417.1	1485.89	2444.79	471.422	240	804.712	851.674	1055.63	2963.58	666.721	2308.08	2256.34	1340.46	486.684	614.831	989.223	2391.13	101022	1142.05	4905.55	1667.29	1448.83	35180.3	858.405	329851	480.413	2114.06	3327.88	945.121	255.151	995.902	1041.29	719.276	1365.71	1750.05	3451.84	8452.03	2276.14	2404.74	272.99	2833.84	2792.8
5.509_234.1833	NA	C12 H26 O4	234.183	5.509	NA	NA	NA	NA	NA	level5	NA	NA	NA	NA	NA	2.26145e+06	20375.5	5263.53	7664.5	7753.33	4287.63	5198.27	7127.97	4801.9	6567.32	6154.86	5307.11	5264.64	6654.53	5688.26	6368.62	5940.8	196514	6585.74	50551	7311	5635.98	6919.66	7306.56	5984	7370.4	10724.6	5938.94	6935.44	4192.68	4097.91	4236.01	6012.51	50756.7	4933.68	4599.78	5016.49	11393.4	3797.34	5344.82	6441.6	4315.39	5735.06	3969.51	20245.7	4918.22	4986.5	5209.22	6003.89	6513.55	4997.34	5397.02	5537.15	5483.35	5379.4	5701.57	16177	9573.4	5425.18	6242.22	4110.76	5627.82	3995.4	4143.5	6195.36	5760.63	5260.81	5088.12	4879.06	3975.63	5048.22	4980.45	6122.33	6370.09	5433.51	5846.46	5524.44	6543.28	5704.13	4450.96	5591.05	5763.1	6341.37	5958.32	4933.79	6752.26	8085.67	3900.21	7768.99	6549.14	4013.04	5701.49	6999.08	5455.41	4899.28	5363.31	4203.01	4636.67	5106.61	5912.03	6079.96	5694.64	5800.97	5291.5	4188.47	4625.22	5481.03	5528.24	5049.49	4084.7	6425.45	6102.27	4725.19	4092.73	5247.9	5053.45	5861.14	5402.52	4062.62	6270.84	4797.89	6224.76	4292.27	267754	5762.7	4161.89	5259.48	6043.8	5647.23	9157.53	49901.9	54540.6
5.51_356.1987	Tampramine	C23 H24 N4	356.199	5.51	NA	S49631	NA	NA	72.3	level4	NA	NA	NA	NA	NA	2772.31	2202.41	87481.4	5221.74	2466.9	2008.75	7240.67	2328.81	2219.01	2175.44	2233.46	2233.36	2315.78	2272.93	2270.87	2281.68	2433.5	1848.69	2349.7	2131.17	3021.5	2229.12	2252.34	2373.41	2182.52	2218.74	2286.53	2428.03	2145.72	2095.33	2244.67	2174.66	2163.12	2322.14	2264.56	2270.84	2445.07	2320.34	2094.63	2498.89	2077.5	2323.21	2234.48	66142.7	2153.52	2432.69	2027.46	2180.02	2668.28	2322.04	1999.03	1935.22	2220.41	2167.98	2337.6	2315.05	1.41133e+06	2306.31	2221.53	65794.9	2177.84	2312.75	2195.82	19781.2	2238.5	2237.8	2235.56	2204.77	2244.92	16915	2140.42	2115.31	2537.94	2147.21	198109	687582	2131.13	2364.68	92243.7	2310.85	2331.54	2218.8	2257.06	2324.89	2272.67	2282.76	63753.9	4446.62	2339.16	2262.07	2278.51	20632.6	3377.52	2026.52	2132.62	2384.24	2288.28	2199.23	2275.72	2263.42	2409.37	2233.86	2345.22	2349.63	2197.57	2434.19	2315.38	2183.45	2182.07	2313.3	2394.13	2391.58	2328.1	2188.4	2301.31	2273.23	2192.17	2431.6	2367.1	2352.98	2403.95	2434.37	2177.51	2183.62	424867	2292.48	2348.48	2312.64	2273.08	2222.4	2351.16	2265.95
5.51_424.0393	NA	C17 H16 N2 O7 S2	424.039	5.51	NA	NA	NA	NA	NA	level5	NA	NA	NA	NA	NA	835.307	1373.25	903.077	1290.7	905.216	860.782	713.918	891.317	876.55	770.917	759.099	1069.35	1281.51	1162.03	806.518	741.496	1270.87	1338.02	921.742	859.803	1180.67	873.744	776.121	880.795	2078.51	1140.98	1034.31	816.713	859.857	761.605	814.908	750.985	1892.73	2202.63	852.026	1036.42	1074.1	739.811	747.381	985.073	1480.42	963.233	1068.34	720.953	1332.33	827.549	1447.23	768.62	842.539	1.92309e+06	629.579	1224.98	838.704	1024.57	1590.74	1444.7	1071.28	786.526	969.899	791.775	619.174	919.733	2449.68	929.685	1779.28	844.024	745.995	995.659	1309.59	779.524	696.827	840.546	799.245	1156.09	924.813	771.031	859.026	695.445	577.017	885.126	1180.05	954.936	928.193	1256.69	834.853	804.233	1382.23	857.59	1131.44	988.269	764.651	685.496	908.887	847.419	1021.6	1373.96	1160.04	1188.9	1633.22	1041.29	898.679	1018.87	1558.3	1219.35	1192.18	1066.05	931.813	1079.87	1744.29	903.061	1359.56	1120.58	785.366	995.296	771.924	852.045	907.574	1560.42	899.354	1491.61	1081.17	1107.28	965.562	3859.09	730.087	1758.65	1008.79	1226.19	1386.48	870.568	1137.29	1133.48
5.511_169.147	(-)-lupinine	C10 H19 N O	169.147	5.511	C10773	S82587	NA	NA	NA	level4	Alkaloids	Alkaloids derived from lysine	Quinolizidine alkaloids	Alkaloids	map00960 Tropane, piperidine and pyridine alkaloid biosynthesis; map01064 Biosynthesis of alkaloids derived from ornithine, lysine and nicotinic acid; map01110 Biosynthesis of secondary metabolites	330249	193015	661838	1.32715e+06	402287	169812	137315	231293	198622	225500	383836	1.18161e+06	159494	230625	160120	591602	702423	1.04922e+06	1.46325e+06	178757	911171	272868	172410	246201	403006	1.25389e+06	242379	217412	329861	244530	245566	178453	276388	172400	295210	268252	259228	180523	184884	306925	576974	272828	148896	194850	963376	243132	210017	243667	300364	622856	179506	238728	209835	201498	323258	607798	183933	234932	221211	327434	187006	251915	269717	248169	1.06656e+06	206203	319054	158741	956257	200659	149232	661916	243118	314540	121854	779272	656104	457133	151852	246297	999770	325929	1.1843e+06	165747	278122	142842	970482	223104	281205	206070	256862	390375	281980	142731	189403	164343	347655	306819	1.56649e+06	293131	853760	1.0806e+06	260710	259908	252059	288066	321974	169534	336791	273683	611864	278888	327829	299083	186461	210986	1.15788e+06	279810	254536	210152	189037	291662	210850	260710	400148	229286	282366	638434	529799	246361	817045	746889
5.511_223.0669	NA	C11 H13 N O2 S	223.067	5.511	NA	NA	NA	NA	NA	level5	NA	NA	NA	NA	NA	17200.7	2758.04	15704.4	12623.3	9646.82	2868.28	1944.44	2326.05	3096.69	2269.67	12382.4	17411.4	1707.47	3308.02	1929.15	9206.93	18506.8	13573.8	11318.4	1705.5	27779.3	2469.51	2215.04	290745	11840	15503.4	4173.04	3800.44	19072.5	4980.54	3920.99	3763.33	8692.46	174896	6134.97	5676.89	6324.4	3268.04	5660.51	6526.63	16231.5	4805.67	34006.9	3707.68	16957.5	3640.56	5866.96	4684.81	7172.99	9800.13	2498.82	9915.58	2350.52	2506.17	5870.5	16825.2	2448.41	2110	2828.87	7658.88	3543.57	7188.36	4033.51	4321.28	13558.1	38620.8	6553.57	2865.73	32944.5	6422.45	2702.66	16777.1	21746.9	11132.3	1993.68	9188.55	21385.4	9218.96	3305.58	3656.25	17861.9	7059.56	10198.6	2390.59	6039.67	1786.8	16395.7	4098.02	880507	2814.85	4238.41	11746.9	12761.3	2274.55	1581.23	2250.82	4581.16	5768.09	21287.2	3080.53	13668.1	15009	7321.29	3142.72	3588.17	5345.86	4945.18	62474.7	6478.01	5604.21	23192	8833.73	34119.4	5007.78	406542	9377.1	12993.9	21292.4	5063.71	1969.33	3647.95	5582.76	3475.41	7245.29	8219.75	6360.05	8070.38	14613.8	16541.4	2091.53	19604.9	8190.72
5.511_446.0212	NA	C14 H14 N4 O9 S2	446.021	5.511	NA	NA	NA	NA	NA	level5	NA	NA	NA	NA	NA	8942.99	13929.8	9860.72	14029.3	9810.49	8909.35	6657.51	8710.54	9056.34	7601.13	8263.53	11674.1	11224.6	12068.8	7601.53	8044.66	13869.8	14585.1	10021.7	7989.12	12886.7	8687.7	7538.06	8733.78	22631.5	12447.8	10970.7	8467.96	9393.74	8172.62	8616.75	7860.65	20505.4	21257	9174.4	11127.5	11538	7629.55	7934.93	10597.2	16066.8	10285.5	10276.8	7596.81	14515.5	8622.85	14576.7	8201.43	7686.81	3.18306e+06	6371.56	13325.6	8293.16	10294.2	17096.3	15765.1	10500.8	7540.93	9792.59	8544.18	6507.83	9929.12	12391.7	9879.54	19391.9	8223.13	8046.76	10187.8	14303.4	8298.21	7099.93	9177.07	7399.58	12582.3	8807.32	8375.89	9366.74	7539.78	5457.47	9277.91	12881.3	10317.6	10086.2	12354.8	8985.38	7418.68	15073.9	9121.49	12305	10047.3	8047.22	7415.21	9889.53	8470.96	9285.97	12396.4	12368.7	11814.1	17839.6	10435.8	9789.1	11112.8	16829.8	12527	12513.7	10678	8532.71	10248.9	18806.9	9538.21	14718.1	12112.1	8413.37	10635.2	7914.6	8770.43	9889.67	17045.8	9616.5	14009.2	11283	11868.8	10091.8	41728.6	7918.15	14972.1	10867.3	13368.2	15128	8318.83	12420.4	12275.2
5.511_450.1497	NA	C18 H22 N6 O8	450.15	5.511	NA	NA	NA	NA	NA	level5	NA	NA	NA	NA	NA	2.18643e+06	5.3875e+06	1.83869e+06	1.83395e+06	1.29096e+06	3.37093e+06	2.03574e+06	1.57577e+06	1.39024e+06	1.7112e+06	2.26549e+06	2.64017e+06	852743	1.3961e+06	2.61386e+06	2.34524e+06	5.75986e+06	5.27056e+06	2.42239e+06	2.29201e+06	3.14524e+06	1.86397e+06	1.63904e+06	2.44325e+06	1.85701e+06	2.76899e+06	2.13102e+06	2.88965e+06	3.52224e+06	2.43563e+06	1.20126e+06	2.39291e+06	2.51034e+06	225062	3.40928e+06	2.60702e+06	2.99608e+06	2.11584e+06	2.45602e+06	1.96903e+06	1.09904e+06	2.34192e+06	1.21204e+06	1.16688e+06	3.73996e+06	2.75901e+06	8.53921e+06	2.40915e+06	2.27806e+06	2.90475e+06	1.91467e+06	6.49503e+06	1.86062e+06	4.72924e+06	1.35473e+06	7.89668e+06	683497	1.64269e+06	4.13518e+06	2.99316e+06	1.97277e+06	3.45455e+06	1.20544e+06	1.82956e+06	7.75739e+06	2.6827e+06	2.02902e+06	1.63195e+06	6.69147e+06	2.53426e+06	2.44301e+06	3.12862e+06	2.0757e+06	4.00582e+06	935930	1.50281e+06	2.3602e+06	1.7446e+06	1.7785e+06	2.446e+06	2.97766e+06	3.29804e+06	2.52508e+06	4.76119e+06	3.30687e+06	2.09746e+06	6.7004e+06	2.2077e+06	5.37204e+06	3.74354e+06	1.49873e+06	1.91218e+06	3.16288e+06	3.49831e+06	1.26822e+06	1.44135e+06	1.44822e+06	1.15277e+06	2.11994e+06	1.53467e+06	1.92695e+06	3.40409e+06	1.05194e+06	1.49558e+06	1.19093e+06	1.99803e+06	1.43237e+06	988541	771403	2.56908e+06	6.11098e+06	4.28263e+06	2.34504e+06	1.56801e+06	1.84098e+06	2.21224e+06	3.13282e+06	1.70284e+06	2.61471e+06	659909	1.65562e+06	2.02897e+06	2.34117e+06	32970.2	933160	1.68958e+06	2.86361e+06	2.80541e+06	5.07779e+06	1.25862e+06	3.73187e+06	1.14431e+06
5.512_116.0473	Levulinic acid	C5 H8 O3	116.047	5.512	NA	MReference-6566	HMDB0000720	NA	62.8	level2	Organic acids and derivatives	Keto acids and derivatives	Gamma-keto acids and derivatives	Organic acids	NA	7.26529e+06	1.40962e+07	7.26415e+06	1.05632e+07	5.55287e+06	8.78696e+06	6.17164e+06	6.23859e+06	5.71565e+06	5.85344e+06	6.67354e+06	1.04766e+07	5.94594e+06	6.60445e+06	7.73946e+06	6.63111e+06	1.30048e+07	1.28603e+07	7.23327e+06	7.86216e+06	9.97712e+06	6.83395e+06	6.13751e+06	7.56351e+06	1.20373e+07	9.48638e+06	7.50458e+06	6.94093e+06	8.80603e+06	7.08524e+06	5.73973e+06	6.44395e+06	1.43795e+07	8.77398e+06	8.17544e+06	8.55364e+06	8.92352e+06	6.04422e+06	6.99761e+06	7.37414e+06	7.125e+06	7.94457e+06	7.72107e+06	5.56491e+06	1.11734e+07	6.88361e+06	1.60941e+07	6.64976e+06	6.83572e+06	9.76629e+06	5.61085e+06	1.29346e+07	6.63958e+06	1.17271e+07	8.76589e+06	1.57797e+07	5.56428e+06	6.18254e+06	9.49299e+06	8.2472e+06	5.69287e+06	9.0284e+06	6.86397e+06	6.73933e+06	1.83564e+07	8.07981e+06	6.28737e+06	6.71691e+06	1.38478e+07	7.33694e+06	6.56713e+06	8.02579e+06	6.39615e+06	1.00956e+07	5.60904e+06	6.15183e+06	7.57148e+06	5.80797e+06	4.92487e+06	7.20917e+06	9.0599e+06	8.96141e+06	7.82431e+06	1.20148e+07	8.49272e+06	6.58771e+06	1.47409e+07	8.51335e+06	1.10979e+07	1.04587e+07	6.34574e+06	6.02909e+06	8.03559e+06	8.53266e+06	6.07067e+06	7.9744e+06	7.62657e+06	6.44396e+06	1.21617e+07	6.53885e+06	6.85459e+06	9.58324e+06	7.83632e+06	7.68596e+06	7.13341e+06	7.60311e+06	6.67916e+06	5.65288e+06	7.86537e+06	7.52342e+06	1.36435e+07	1.03243e+07	6.6237e+06	6.22505e+06	5.87312e+06	6.9597e+06	7.74691e+06	9.99705e+06	7.44606e+06	7.25936e+06	6.92197e+06	8.45296e+06	7.7392e+06	5.42437e+06	4.68635e+06	8.8612e+06	8.42171e+06	9.01257e+06	1.29243e+07	5.90592e+06	1.0075e+07	6.40057e+06
5.512_142.0992	2347	C8 H14 O2	142.099	5.512	NA	S20080	HMDB0031403	NA	NA	level4	Organic acids and derivatives	Carboxylic acids and derivatives	Carboxylic acids	Organic acids	NA	5.60587e+07	1.15728e+08	5.87099e+07	7.98723e+07	4.32722e+07	6.99182e+07	5.15315e+07	5.08837e+07	4.74298e+07	4.83098e+07	5.10068e+07	7.81309e+07	5.20826e+07	5.52826e+07	6.45442e+07	5.09394e+07	1.05091e+08	1.04589e+08	5.69059e+07	6.52287e+07	7.719e+07	5.25562e+07	4.78575e+07	6.18131e+07	9.76053e+07	7.23058e+07	5.84784e+07	5.98625e+07	7.14746e+07	5.64329e+07	4.40317e+07	5.31171e+07	1.09656e+08	7.24978e+07	6.59611e+07	6.97395e+07	7.22906e+07	5.28621e+07	5.42257e+07	5.71685e+07	5.91584e+07	6.12506e+07	6.32567e+07	4.02971e+07	9.22691e+07	5.87331e+07	1.35239e+08	5.67469e+07	5.93698e+07	7.25232e+07	4.37222e+07	1.03616e+08	5.1226e+07	8.97316e+07	7.20952e+07	1.24342e+08	4.47206e+07	4.91816e+07	8.01504e+07	6.2809e+07	4.86946e+07	6.92896e+07	5.27355e+07	5.35227e+07	1.43508e+08	6.51369e+07	5.0737e+07	5.56806e+07	1.08608e+08	5.94133e+07	5.26469e+07	6.50278e+07	5.39901e+07	8.20797e+07	4.55839e+07	4.78627e+07	5.89079e+07	4.40539e+07	4.42964e+07	5.91303e+07	7.36345e+07	7.21549e+07	5.95947e+07	9.83353e+07	6.63881e+07	5.89933e+07	1.11257e+08	7.03624e+07	8.78379e+07	7.73973e+07	4.97377e+07	4.73572e+07	6.12901e+07	7.04856e+07	5.13855e+07	6.64258e+07	6.02331e+07	5.01322e+07	9.04174e+07	5.23564e+07	5.33449e+07	7.73287e+07	6.33328e+07	6.05006e+07	5.47865e+07	5.95146e+07	5.42437e+07	4.51768e+07	6.4551e+07	5.98294e+07	1.03624e+08	8.16286e+07	5.38533e+07	5.02839e+07	4.69172e+07	5.70439e+07	6.56451e+07	7.49006e+07	5.89184e+07	6.03423e+07	5.48308e+07	6.60283e+07	6.20388e+07	4.30115e+07	3.64789e+07	6.92506e+07	6.51968e+07	7.30424e+07	1.05703e+08	4.86263e+07	8.10178e+07	5.18915e+07
5.512_272.0422	NA	C8 H9 Cl N6 O3	272.042	5.512	NA	NA	NA	NA	NA	level5	NA	NA	NA	NA	NA	3.75486e+06	3.23831e+06	1.98709e+06	1.89328e+06	2.46748e+06	3.06043e+06	2.55687e+06	2.37083e+06	2.32506e+06	2.48364e+06	2.8283e+06	2.61064e+06	1.79593e+06	2.03001e+06	2.75983e+06	3.02611e+06	4.01723e+06	3.01912e+06	2.76035e+06	2.35781e+06	3.22178e+06	2.43804e+06	2.62662e+06	2.80667e+06	2.52834e+06	2.93779e+06	2.68697e+06	2.7931e+06	3.28899e+06	3.06719e+06	2.10217e+06	2.70477e+06	2.63314e+06	1.58328e+06	2.64944e+06	2.80447e+06	3.15957e+06	2.46598e+06	2.61409e+06	2.58289e+06	2.0413e+06	2.75681e+06	1.74354e+06	2.19774e+06	3.10357e+06	2.93052e+06	3.9439e+06	2.98669e+06	2.33828e+06	2.85663e+06	2.40235e+06	3.94117e+06	2.3436e+06	3.40516e+06	2.04648e+06	4.35886e+06	1.62219e+06	2.18532e+06	3.31533e+06	2.84447e+06	1.99583e+06	3.18907e+06	2.22568e+06	2.39959e+06	3.94934e+06	2.76593e+06	2.50239e+06	2.24385e+06	4.50224e+06	2.57318e+06	3.04419e+06	2.88831e+06	2.46994e+06	3.27073e+06	1.68033e+06	2.64396e+06	2.57939e+06	2.7282e+06	2.38561e+06	2.85883e+06	3.02832e+06	3.1822e+06	2.74517e+06	3.58834e+06	3.05897e+06	2.36892e+06	4.19003e+06	4.50499e+06	3.66794e+06	3.40479e+06	2.80005e+06	2.32327e+06	3.09253e+06	2.06496e+06	1.99152e+06	2.23308e+06	2.25006e+06	2.08371e+06	2.61077e+06	2.12943e+06	2.62936e+06	3.22817e+06	2.23143e+06	2.24078e+06	1.97495e+06	2.67398e+06	2.13543e+06	2.01494e+06	1.75705e+06	2.76248e+06	3.91707e+06	3.4937e+06	2.83713e+06	2.48004e+06	2.6128e+06	2.70763e+06	3.1129e+06	2.56315e+06	2.93563e+06	1.81005e+06	2.26954e+06	2.537e+06	2.48002e+06	390968	1.56502e+06	2.41401e+06	3.02441e+06	2.94364e+06	3.79875e+06	1.90085e+06	3.0802e+06	1.91178e+06
5.512_299.0612	8-anilinonaphthalene-1-sulfonic acid	C16 H13 N O3 S	299.061	5.512	C11326	S1328	HMDB0061854	NA	NA	level4	Benzenoids	Naphthalenes	Naphthalene sulfonic acids and derivatives	Benzene and derivatives	NULL	3.03925e+06	3.13819e+06	1.89033e+06	1.94989e+06	2.14743e+06	2.94631e+06	2.32327e+06	2.30635e+06	2.09449e+06	2.25004e+06	2.73147e+06	2.69396e+06	1.49701e+06	2.12217e+06	2.86686e+06	2.58313e+06	4.36869e+06	2.33715e+06	2.84439e+06	2.25872e+06	3.15788e+06	2.46916e+06	2.3534e+06	2.6231e+06	1.74125e+06	2.78389e+06	2.44976e+06	3.10877e+06	3.14493e+06	2.64937e+06	1.98942e+06	2.61608e+06	1.94093e+06	916857	3.22458e+06	2.5811e+06	2.96509e+06	2.54383e+06	2.46693e+06	2.33384e+06	1.64093e+06	2.63555e+06	1.62116e+06	1.81412e+06	2.86731e+06	3.12127e+06	4.05677e+06	2.8695e+06	2.3277e+06	2.5837e+06	2.16637e+06	3.67402e+06	2.27879e+06	3.53796e+06	1.733e+06	4.77597e+06	1.26235e+06	2.16326e+06	3.24705e+06	2.95645e+06	2.58189e+06	3.15975e+06	2.04945e+06	2.81792e+06	4.04461e+06	2.68979e+06	2.3646e+06	2.04957e+06	4.27734e+06	2.57951e+06	2.7691e+06	2.87868e+06	2.51877e+06	2.84264e+06	1.3874e+06	2.01925e+06	2.46963e+06	2.48835e+06	2.18802e+06	2.7589e+06	3.00784e+06	3.1367e+06	2.55815e+06	3.62933e+06	3.07284e+06	2.29005e+06	4.09302e+06	2.84485e+06	3.74155e+06	3.36758e+06	2.4607e+06	2.32114e+06	3.08544e+06	2.72732e+06	1.83464e+06	1.96821e+06	1.97114e+06	1.97972e+06	2.28601e+06	1.99076e+06	2.57892e+06	3.10588e+06	1.69755e+06	2.10886e+06	1.79145e+06	2.36928e+06	2.00158e+06	1.75573e+06	1.34118e+06	2.69744e+06	4.21085e+06	3.84287e+06	2.87254e+06	2.23299e+06	2.57002e+06	2.73665e+06	3.24507e+06	2.24261e+06	2.91703e+06	1.3347e+06	2.32316e+06	2.29067e+06	2.78147e+06	186424	1.63642e+06	2.14152e+06	3.04251e+06	2.6369e+06	3.75977e+06	2.01241e+06	3.28116e+06	1.89348e+06
5.513_282.071	NA	C8 H14 N2 O9	282.071	5.513	NA	NA	NA	NA	NA	level5	NA	NA	NA	NA	NA	1.00014e+07	9.95884e+06	6.21443e+06	6.05685e+06	6.94307e+06	9.62346e+06	8.1204e+06	7.51889e+06	7.51967e+06	8.00522e+06	8.91858e+06	8.20441e+06	6.10264e+06	7.81249e+06	8.98163e+06	8.95384e+06	1.42991e+07	8.88234e+06	9.78176e+06	7.86847e+06	1.06851e+07	8.75954e+06	8.15577e+06	9.32034e+06	7.51098e+06	9.36128e+06	8.56255e+06	1.11073e+07	1.06531e+07	8.36224e+06	6.7736e+06	9.19742e+06	7.05561e+06	4.93222e+06	1.0574e+07	9.18178e+06	9.5985e+06	9.11602e+06	8.58968e+06	8.4822e+06	6.14e+06	9.05852e+06	5.70494e+06	6.01258e+06	9.65715e+06	1.13904e+07	1.19964e+07	9.92183e+06	8.50228e+06	9.68827e+06	7.51375e+06	1.07394e+07	8.12555e+06	1.14997e+07	6.74747e+06	1.46369e+07	4.77708e+06	7.8105e+06	1.14535e+07	9.80028e+06	9.09306e+06	1.00218e+07	6.98092e+06	8.08649e+06	1.23021e+07	9.14313e+06	8.53299e+06	7.01761e+06	1.30008e+07	8.02793e+06	9.19088e+06	9.20147e+06	9.14692e+06	9.27951e+06	5.19839e+06	6.58014e+06	7.90936e+06	8.88549e+06	7.73874e+06	9.53626e+06	1.04349e+07	9.65271e+06	8.61487e+06	1.20163e+07	1.01939e+07	7.88962e+06	1.2806e+07	6.88872e+06	1.25007e+07	1.1592e+07	7.28927e+06	7.72845e+06	1.06246e+07	9.17769e+06	6.47008e+06	7.075e+06	7.38264e+06	6.93299e+06	8.44597e+06	7.47328e+06	9.20975e+06	1.04974e+07	6.25578e+06	7.68528e+06	6.54843e+06	8.49232e+06	7.09375e+06	6.41949e+06	5.79174e+06	8.94329e+06	1.32388e+07	1.261e+07	9.64592e+06	7.80804e+06	9.60223e+06	9.35493e+06	1.11697e+07	8.12667e+06	9.92061e+06	4.99534e+06	6.78982e+06	8.10268e+06	9.00174e+06	1.8083e+06	5.39703e+06	7.57968e+06	1.03516e+07	9.65219e+06	1.22489e+07	6.66667e+06	1.08888e+07	6.73358e+06
5.513_608.1382	NA	C28 H24 N4 O12	608.138	5.513	NA	NA	NA	NA	NA	level5	NA	NA	NA	NA	NA	10671.5	2.64694e+06	7818.66	11296.5	10078.7	7713.73	7890.76	8638.67	8441.6	8634.3	9568.18	9065.16	8525.68	8657.96	8311.16	9300.26	10301.7	7765.25	9922.06	7754.17	12379.4	8460.35	8451.17	8852.02	9149.73	9223.59	8728.63	9258.5	8297.18	8105.69	8566.17	8293.72	8729.27	8482.43	8848.01	8796.04	9950	8928.73	7997.64	9733.26	8489.34	8905.02	8242.42	8453.22	9049.27	9272.1	7620.26	8817.53	9633.73	9512.51	7533.66	8338.15	8272.05	8137.32	9078.94	9576	8971.46	8497	8942.03	10096.2	8308.77	3.94486e+06	8686	8722.19	9406.91	8292.19	8797.81	8357.34	8855.09	8515.4	8096.6	8541.84	9242.48	8975.95	8248.36	8565.92	294784	9639.59	8539.31	8814.38	9509.57	8806.04	9315.72	126049	8865.59	281180	10422.1	8198.7	114037	8546.71	8693.52	9178.82	10508.5	995583	7790.73	8694.03	8756.8	8767.82	9687.42	8484.05	10119.4	9332.79	9287.2	8921.49	8531.23	9359.23	8372.53	8013.22	8855.1	8827.62	9614.18	9513.31	8972.35	9134.69	8967.24	8637.55	9213.45	9474.01	9091.29	8599.42	9164.77	9393.47	8303.19	1.54552e+06	8426.61	8750.09	9191.22	9706.25	9625.65	8537.11	11324.2	9121.74
5.514_132.007	2-methyl-4,5-dihydro-3-thiophenethiol	C5 H8 S2	132.007	5.514	NA	S15022551	HMDB0039792	NA	NA	level4	Organoheterocyclic compounds	Dihydrothiophenes	null	Dihydrothiophenes	NA	16752.4	8620.98	7493.54	14652.9	9676.93	9166.5	12556.5	12022.3	9891.84	10048.2	14006.2	8944.98	12953	10525.1	13546.5	9766.83	11156.8	11349.7	12856.7	12217	12936.7	9319.35	12584.7	10225.3	13856.7	11240.9	12632.7	11139.5	9124.89	11857.8	11448.8	10262	8201.78	13131.8	11088.2	12624.9	14002.5	10182.3	11892.9	12832.7	9233.62	14549.3	13139.1	10696.8	13444.4	11416.6	7871.66	14421	2.99494e+06	10727.8	7777.13	11788.6	9893.05	8458.84	12516.5	10777.7	12025.4	13721.4	9216.94	10789	10348.1	9445.51	11904.9	13306.6	13827.2	11956.5	9728.4	9059.08	8749.88	13271.5	8550.14	8271.54	14423.5	13238.9	13502	10383	12982.9	9453.99	13582.7	10916.4	9629.43	8571.5	11690	11146.6	11405.8	12815.5	14122.4	12798.9	13391	8934.08	10895.3	8439.12	15201.9	8098.07	12028	13626.3	14268.7	11828.5	9853.88	8915.17	15438.7	12244.1	9301.32	9973.74	10402.4	14903.2	12840.5	13136.1	10129.6	11537.2	8805.46	9036.02	13859.3	14847.6	9607.88	9812.54	13883.2	9991.51	14648.2	13927.4	11315.9	14258.1	10266	8110.83	8561.35	12319.7	11197.8	13885.4	11273.8	13906.7	9034.92	8434.24
5.515_241.9204	NA	C4 H4 O6 P2 S	241.92	5.515	NA	NA	NA	NA	NA	level5	NA	NA	NA	NA	NA	143125	1.12965e+06	4510.13	1.22232e+06	4508.9	9782.13	3531.67	4413.75	4347.88	15841.3	3785.24	5339.77	6127.94	5765.16	3990.62	3694.21	6344.64	6675.43	4594.57	502165	5894.75	4328.62	3842.74	4363.23	10365.2	5694.89	5137.41	4051.65	4296.18	3787.26	4046.78	3727.2	9427.05	10904.1	4239.04	5154.21	5341.97	3854.69	3712.52	4900.27	7376.14	4787.14	5288.43	3579.44	336306	4106.3	7172.32	3819.67	4380.4	5463.08	3120.58	6107	4154.42	5077.3	7912.04	7211.9	5305.3	3893.12	4807.07	3940.7	3073.68	4577.89	5813.82	4618.42	8876.26	4179.25	3712.58	4936.89	6541.79	3873.02	3454.66	4197.53	3953.19	5764.39	5670.86	3842.48	4286.35	3464.28	2855.27	4393.27	5892.1	6006.87	4626.05	6223.93	4153.3	3977.57	6897.52	4260.58	5640.27	4899.18	3796.11	3413.23	4531.49	78194.2	5051.13	6792.37	5764.44	5465.17	8159.02	5159.79	4482.23	5084.68	7756.85	6046.93	5917.76	4960.91	4607.88	5343.96	8680.14	4484.22	6770.52	5578.78	19408.8	4946.85	7477.86	4225.71	4757.77	7795.87	4470.32	7379.89	6123.71	5505.41	4791.81	19213.8	3637.11	7017.71	5019.35	6117.96	29842.1	4308.8	5680.67	94525.1
5.516_372.1507	Desacetyl diltiazem	C20 H24 N2 O3 S	372.151	5.516	NA	MReference-2014	NA	NA	94.6	level2	NA	NA	NA	NA	NA	6884.32	15421.9	38365.8	27525	6387.96	12201.9	8557.7	6258.33	8200.01	14460.4	14950.1	14386.9	14547.3	10068.4	13517.5	10624.6	9180.79	21614.2	6546.89	18247.7	10303.1	10761.9	8734.48	7663.1	12901	11007.6	7920.1	6358.57	11601.8	15402.5	15257.2	18010.5	28559.9	19699.7	7342.56	11668.6	29288.7	6110.19	13353.5	5904.49	13742.6	18239.1	33210.8	27715.7	13728.2	6311.16	15454.5	7589.85	19517.1	6811.02	12999.4	8808.48	10953.4	7455.58	7175.35	10142.8	25144.4	29208.8	10275.9	7475.52	5547.83	15641.5	9665.94	6938.24	32743.5	7765.77	15342.7	15996.9	18335.1	18465.2	5693.73	8642.54	9724.79	16401.9	22601.1	13528.2	24919.7	12884.3	17264.4	5924.16	5286.01	5194.54	7938.44	6243.22	5972.65	25446.8	8659.36	6645.24	5597.84	6024.24	5785.48	23307.1	6379.96	9505.92	11300.6	8711.6	9350.16	14112.7	6115.84	9372.72	5688.07	14779.1	11040.7	8036.07	5729.74	7389.27	8270.78	6815.07	13239.1	14043.9	19920.4	7542.15	5580.71	5757.61	6259.85	5998.43	5168.75	6690.58	5831.93	6309.77	7217.29	8.6259e+06	12251.6	17392.3	25031.7	15027.9	7822.02	7580.41	5437.29	23277.2	5174.07	19734.4
5.517_276.9656	NA	C7 H9 N3 O P2 S2	276.966	5.517	NA	NA	NA	NA	NA	level5	NA	NA	NA	NA	NA	159033	68271.4	55337.2	79705.6	64632.3	76962.7	36529	77933.2	68939.1	24661	55499	14561.3	65261.3	86273.7	66030.6	15692.2	57659.6	41017.1	16644.8	106446	23880.1	70984.7	35635	120296	24333.9	49106.3	32200.9	76001	12499.9	59412.5	72222.1	48811.2	53426.5	23813	60956.7	28077.6	90488.3	26940.8	20031.1	65594	62639.8	55647.1	54079.4	77142.9	51378.5	90684.9	93582.3	63496.2	2.70427e+06	70125.8	87484.4	38965.7	63915	84610.2	17669.6	60840.6	80011.8	66452.7	83766.8	84292.5	62818.2	70249.8	19124.2	76479.5	43582.7	64687.9	75463.4	82730	45969	18089	88758.8	56289.6	38912.4	52192.8	67877.1	17176.7	21579	37944.2	68140.5	105656	51646.2	16065.1	55113.9	69500.5	60907.4	77017.3	16554	80444.2	16242.9	103942	68623.4	61733.4	48934.3	77446.2	42784.8	82885.1	51155.5	64073.4	44565	65077.7	67013.6	14775.5	28433.7	69952.3	90039.8	30268.6	65111.6	26490	60103.5	58373.5	68683.9	64539.2	72281.7	18835.8	31829.5	100237	41305.5	48588.6	58493.9	74792.5	62322.8	50984.1	53776.1	15721.7	60274.7	19150.8	60776.2	46400.1	45602.1	83559.3	27202.1	57995.3
5.518_192.0282	NA	C7 H12 O2 S2	192.028	5.518	NA	NA	NA	NA	NA	level5	NA	NA	NA	NA	NA	13799.7	15793.4	7951.77	9738.48	8719.32	7556.65	16065.7	8572.35	8187.41	8024.4	8585.59	12187	8596.88	11965.5	9818.08	14561.8	14784.1	7206.82	8515.9	9740.69	8798.64	8371.84	9214.2	16723.2	8258.04	10279	10409.4	21516.1	12969.7	14223.3	8833.63	15736.3	11669.1	15766.7	7840.62	15167.1	9639.77	9403.39	15731.2	8667.17	7659.05	9644.51	10068.3	8078.65	15634.9	9375.61	15976.5	8081.03	6.44996e+06	8395.19	12514.4	7150.61	8195.18	8435.18	16582.9	12803.2	9936.4	8667.09	12590.9	8888.77	7883.56	9577.56	11402.8	8759.29	7969.15	8488.45	12921.1	14783.5	9825.44	8242.78	14717.6	17085.6	9628.96	13506	9271.54	8453.81	17915	8454.79	9614.45	9721.68	10277	15112.7	13669.7	9488.99	13623.1	17126.7	10714.5	14021.1	11949.8	11812.9	9178.05	14216.3	11741.6	8408.81	8049.62	16101.9	8044	7813.6	9246.32	10735	8670.5	13984.9	9941.4	9581.14	8112.58	8577.84	10135.5	7954.68	7805.15	21883.4	9365.89	16731.9	8112.22	9082.46	11238.7	8709.56	7895.89	10872	12537.8	9623.62	8789.45	12374.3	11193.3	8283.01	7097.12	17072.5	10604.5	8624.5	8766.88	8597.34	15171.6	8381.31
5.519_368.2194	11-dehydro thromboxane b2	C20 H32 O6	368.219	5.519	C05964	MReference-9859	HMDB0004242	NA	79.7	level2	Lipids and lipid-like molecules	Fatty Acyls	Eicosanoids	Fatty acyls[FA]	map00590 Arachidonic acid metabolism; map01100 Metabolic pathways; map04726 Serotonergic synapse	1236.38	2053.11	1315.8	2.06376e+06	1330.83	1283.71	1074.92	1337.3	1307.55	1155.78	1111.84	1558.85	1869.99	1732.09	1213.43	1089.32	1854	1956.35	1351.75	1294.9	1721.98	1308.95	1165.05	1319.85	3043.6	1665.75	1535.54	1217.68	1250.95	1126.16	1210.72	1118	2783.36	3308.07	1257.66	1532.13	1587.44	1103.85	1109.29	1454.77	2174.31	1427.15	1604.92	1071.94	1949.49	1232.91	2165.36	1139.1	1270.5	1609.87	941.508	1795.55	1257.09	1533.36	2350.41	2108.11	1606.9	1181.86	1450.81	1167.26	921.074	1355.56	1738.83	1379.52	2602.18	1266.66	1100.04	1487.09	1906.67	1156.12	1041.29	1225	1204	1693.72	1390.35	1131.58	1255.37	1022.18	867.917	1317.36	1720.64	1406.74	1361.89	1884.53	1232.62	1211.82	2019.47	1272.22	1658.86	1477.17	1137.2	1009.07	1331.9	1268.87	1540.89	2073.43	1719.62	1623	2377.26	1558.77	1315.29	1488.22	2296.15	1820.28	1773.92	1477.53	1404.76	1623.88	2572.77	1342.03	2000.3	1650.34	1162.17	1474.29	1152.64	1271.63	1327.65	2270.71	1331.84	2244.73	1610.35	1638.12	1437.8	5682.09	1072.83	2098.22	1488.68	1792.39	2023.66	1308.47	1656.22	1667.25
5.519_467.2422	NA	C28 H38 N O P S	467.242	5.519	NA	NA	NA	NA	NA	level5	NA	NA	NA	NA	NA	16125.4	14284.5	39663.1	15788.9	14278.3	142798	24137.6	164721	13941.5	152521	13578.8	145433	138688	19386.6	289268	14694.5	244084	100028	13851.5	197116	14100.8	14419.6	14529.1	21855.2	511934	112094	13639.7	45226.2	17163.8	840855	116033	253675	21403.3	72503.2	42996.9	51221.5	384017	282050	150323	14374.1	116498	13615	47708.2	987247	12790.4	15121.4	447282	206460	16714	165640	86727.1	11615.1	20682.2	13788.8	13455.2	13977.6	1.71219e+06	94627.1	27168.9	35927.4	231294	84707.6	13684.9	162084	492480	341069	352813	83424.3	779549	893637	236921	119620	331292	175880	446432	11846.3	131942	13698.7	140530	14217.3	13404.5	435908	299773	14801	82937.8	17622.5	157816	12724.4	116601	14160.9	145375	154185	14624	19201.1	150301	51192.8	222511	12960	13351.6	35920.3	14027.1	37758.8	13421.1	15291.1	19129.3	36201.2	14520.7	13840.1	66846.1	349287	13696.4	13664.1	13518.9	13924.8	14943.6	16052	12756.8	13057.1	13817.8	17624.9	14906.3	14113.2	18737.8	478634	11606.2	41218	13448.5	33670	13285.8	80934.1	12863.4	12970
5.52_298.1205	Benzyl succinate	C18 H18 O4	298.12	5.52	C07332	S7370	NA	NA	NA	level4	NA	NA	NA	NA	NULL	7830.11	74850.6	4058.23	6060.07	5344.65	4562.83	5475.31	5934.84	13125.2	204084	189642	4940.74	7293	5315.34	5727.12	4864.78	5560.95	4315.42	24434.1	5394.92	56903.4	67328.1	16941.5	263433	4982.06	4976.77	142929	39478.7	94767.4	5365.53	5905.6	5148.89	4854.73	5686.73	5562.19	14773.5	6435.94	5302.33	5407.08	5829.03	4550.53	66486.1	5605.61	5518.11	5047	28276.8	4698.82	183745	47767.3	186925	4716.59	4793.7	5417.3	5254.32	5556.75	94392	5584.96	198690	5461.33	5697.37	5290.95	5042.15	6045.14	5951.76	5086.82	5743.72	4921.68	38550.3	4564.85	5793.49	4910.8	4723.29	45536.5	4869.01	5852.97	4618.94	5113.15	219431	5872.03	47440.4	5347.14	4819.88	200399	295973	5628.67	15452.8	5678.87	6366.66	6309.96	167453	5582.5	4918.27	5688.31	4814.92	6097.36	6239.43	6097.44	5365.12	52597	5358.11	776819	46700.1	30130.6	14577.6	5575.37	8181.28	5901.9	5498.89	5160.66	5803.17	247661	127604	38259.9	77654.8	68822.1	5437.23	88897.5	7066.52	14955.8	19529.6	16276.3	205811	5302.89	4685.39	4469.47	17439.1	801274	26295	20268.8	489965	4904.42	39450.5
5.52_491.1797	Demethylalangiside	C24 H29 N O10	491.18	5.52	C11813	S391639	NA	NA	NA	level4	Alkaloids	Alkaloids derived from tyrosine	Isoquinoline alkaloids	Alkaloids	map00950 Isoquinoline alkaloid biosynthesis	8979.68	95785.7	6995.26	9026.01	8156.79	5292.11	5000.09	5773.31	13946.7	214129	228490	8286.63	12619.3	6171.31	5306.82	7365.37	8828.26	6453.97	19203.7	4900.27	51010.2	52598.7	18724.2	172082	7369.28	7751.76	110022	31390.7	170450	7152.89	6906.51	5978.04	7423.55	5429.95	8000.51	13469.8	8773.17	6131.82	6403.87	8213.4	6868.83	64021.9	5329.64	6421.33	7486.76	23966.5	5009.85	170374	34271.1	208350	5141.31	7104.34	5399.51	5539.83	7659.93	106347	5462.14	230031	5888.29	8409.14	6147.28	7594.76	7087.23	7079.72	7581.53	5559.51	7322.78	36078.1	8186.23	6962.62	5512.1	8031.14	51861.5	7203.67	5494.97	6912.07	7719.43	297540	5465.54	39607.7	10858.2	7326.11	250322	232598	8014.95	22542.7	8626.35	7610.21	8523.47	156244	6490.2	7531.46	8421.5	4968.57	5313.74	5337.47	7419.91	7478.13	60655.6	6331.24	870351	40781.8	34142	6005.46	6255.99	14205.4	5225.83	5372.67	7622.27	6772.8	329739	168739	24166.1	83376.8	34825.7	6272.27	91799.3	25166.5	15179.8	10401	16717.4	277333	6156.93	7163.05	6786.6	12186.3	963436	22813.2	18878.6	655716	8682.32	60607.7
5.524_298.1317	NA	C17 H18 N2 O3	298.132	5.524	NA	NA	NA	NA	NA	level5	NA	NA	NA	NA	NA	29769.2	157629	2.05392e+06	1.25844e+06	183180	668273	878100	396564	140521	635999	864812	229968	260681	284679	457130	497120	68543.1	1.353e+06	105690	342500	312742	215312	178993	752381	2.01636e+06	455827	136716	387093	640265	718795	494535	2.32906e+06	952549	228905	315514	714944	1.33238e+06	395746	1.57959e+06	252809	643645	657591	1.05554e+06	1.74905e+06	332993	153744	603837	468604	481862	285284	791484	392123	501578	282565	389140	405313	225284	822415	644528	949306	785987	2.09538e+06	139539	190420	4.31545e+06	158034	353688	475769	823751	1.47461e+06	375962	514064	213020	2.44554e+06	660014	700440	858337	563640	1.37641e+06	180065	96648.4	809853	344290	186252	263333	621035	723683	315893	625179	423096	182762	752078	357251	1.81707e+06	242502	373156	295278	130832	105163	216037	106398	362223	482719	252859	492467	384449	281246	179919	437858	1.61942e+06	166596	206322	178610	223505	148236	264115	204699	328514	170866	227899	248529	295087	180438	533603	452585	210546	52626.6	157374	143794	438301	67692.8	187317
5.529_164.0953	N,n-dimethyl-n-phenylurea	C9 H12 N2 O	164.095	5.529	C11224	S7279	NA	NA	NA	level4	NA	NA	NA	NA	NULL	77377.7	50832.2	54409.3	34220.8	59800.5	54895.4	47782.3	31044.4	19724.9	18185.7	25792.8	63974.2	61496.6	35802.3	26181.7	55677.1	41894.9	36402.9	40026.3	68140	58033	31917	60525.2	54233.7	64808.7	24825	22951	91706	75445.4	64051.8	32943.4	88510	51100.6	64868.2	23104.8	22353.3	67381.3	29219.5	19484.1	59570.3	51160.3	65782.8	60280.3	20181.9	58658.4	65440.6	28270.5	61656.6	74152.4	24245.1	43956.5	61767.5	18865.6	48703.7	79642.6	42685.8	52743.7	80533.3	2.59207e+06	97818.6	54574.7	22358.9	61142.8	32256.4	24437.3	55264.4	88473	19539.2	69915.5	21387.6	19203	53831.3	68521.1	33626.4	49636.5	63486.1	24865.1	51448.4	54180.5	34119.2	26048.8	22444.7	74930.4	53038.5	23089.1	50079.3	33999.1	29738.7	74396.6	78980.3	20568.4	64532.5	44260.8	43895.1	60400.3	42891.6	50772.7	66563.7	66008.9	65556.6	79075.9	89441.3	77976.4	59591.2	32236.1	90004.1	29575.1	17378.1	22206	21030.4	73486.6	24841.9	35215.5	61977.7	24148.1	21620.3	63475	103752	66530.1	61582.5	63620.8	22763.8	21127	24499.1	57858.9	21005.9	92250.9	65915.5	113654	18842.7	43202	22610.4
5.536_288.0927	NA	C15 H16 N2 O2 S	288.093	5.536	NA	NA	NA	NA	NA	level5	NA	NA	NA	NA	NA	1845.27	3813.23	2097.07	3147.91	2757.03	2213.3	2085.73	1840.77	2283.35	1999.63	1755.47	2908.86	3942.51	3025.68	2225.33	2062.72	3218.63	2427.31	2228.86	2456.19	3149.88	2457.74	1958.33	2360.23	4793.42	2903.93	2815.98	2023.93	2278.2	1752.36	1844.76	2013.08	5136.52	5550.85	2153.61	2411	2515.51	1933.08	1651.1	2395.29	3995.02	2375.78	2704.17	1996.49	3227.64	2171.94	4040.38	1922.58	2665.13	2876.26	1657.32	2860.02	2299.54	2908.92	3760.66	3714.97	1.13335e+06	1968.48	2728.66	2292.32	1532.76	2410.47	3204.11	2035.99	3624.13	1941.41	2096.99	2665.22	3573.1	2032.22	1898.68	2301.97	2416.05	2769.86	2040.78	1843.98	2117	2058.04	1422.31	2225.8	3181.5	2991.4	2098.55	2900.69	2067	2353.42	3426.71	863611	2392.2	2541.23	1948.28	2237.73	2074.78	2339.39	2738.54	4072.81	2419.13	2274.69	4399.5	2573.12	2172.16	2450.21	4767.83	2845.62	2784.95	15251.2	2827.85	2393.14	4375.85	2437.03	4404.39	3042.12	1750.17	2242.98	1825.55	2236.06	2203.93	3102.91	1813.88	4195.74	2855.25	2571.19	2568.32	10070.3	3733.79	3494.59	2303.14	3007.23	3569.35	2206.85	3121.26	3058.59
5.536_518.2458	NA	C26 H39 N4 O3 P S	518.246	5.536	NA	NA	NA	NA	NA	level5	NA	NA	NA	NA	NA	2320.57	1758.35	154241	7829.75	2064.32	1579.18	32334.7	1992.72	1727.64	1731.63	2001.32	1827.1	1967.88	1821.12	1836.61	2001.58	2060.77	1595.28	2166.09	1813.09	1886.06	1769.17	1814.81	1859.1	1988.35	1793.61	2035.51	2061.07	1616.14	1837.35	1965.36	1734	1876.57	1926.41	1987.77	1941.74	2176.1	1910.4	1705.76	2091.66	1880.57	1976.14	1722.01	63526.4	1972.02	1902.19	1727.33	1845.38	2205.9	1960.1	1606.11	1830.51	1761.01	1748.45	1885.13	2002.55	770388	1960.79	1845.85	104752	1763.32	1977.62	1884.93	22736.9	1817.21	1824.85	2017.36	1726.54	1711.54	8530.02	1705.6	1728.72	2138.92	1947.98	336588	582251	1957.39	2113.27	346845	1845.66	1795.5	1894.63	1874.96	1924.86	2034.56	1924.66	92769.8	44478.1	2006.91	1848.01	1795.71	37478.5	6360.73	1581.44	2010.56	2147.12	1877.76	2003.89	1897.53	1868.88	2172.13	1864.64	2054.85	1858.93	1949.89	1988.64	1920.41	1868.44	2059.87	1838.05	2148.38	2091.04	1953.5	1963.36	1836.53	1899.2	1925.86	1888.48	1972.25	2033.78	1911.76	1984.15	1843	1796.68	590843	1837.93	1987.32	2015.71	1875.77	1880.02	1859.4	1891.77
5.541_280.0518	NA	C14 H17 P S2	280.052	5.541	NA	NA	NA	NA	NA	level5	NA	NA	NA	NA	NA	491711	916645	503841	437494	94210.1	630073	275460	209423	269507	181136	552461	479682	616015	1.88136e+06	663449	363927	1.01881e+06	645514	466111	347460	486843	367121	303296	640349	1.32665e+06	352655	912251	785380	410128	334252	112461	429021	749758	110131	230160	669146	391572	646087	837470	222796	799698	641285	399674	320968	731580	448783	1.03171e+06	300351	1.76238e+06	583029	364651	684271	359936	571320	894801	594262	227706	783804	369903	721051	128888	176787	768553	328048	920274	1.48072e+06	495732	854590	565341	466319	656847	485216	1.60753e+06	510606	204068	188953	355227	549979	245005	306994	395982	598067	574311	878072	261104	1.85801e+06	1.21725e+06	677114	651219	371473	370580	449146	145718	642809	690800	2.62013e+06	418071	302297	1.01125e+06	1.04545e+06	387313	375937	760783	773726	518935	631709	683317	243171	287936	1.12301e+06	794246	743128	505267	486991	243269	472494	616030	451703	662994	355568	732250	892989	722845	190003	218135	734438	669263	577538	1.05183e+06	746471	790907	697161
5.543_203.0983	NA	C9 H17 N O2 S	203.098	5.543	NA	NA	NA	NA	NA	level5	NA	NA	NA	NA	NA	2.0915e+06	3.87287e+06	2.56086e+06	2.12796e+06	1.04016e+06	1.66116e+06	928491	1.46874e+06	3.48949e+06	2.32869e+06	3.0166e+06	2.98739e+06	2.52969e+06	2.62096e+06	2.74425e+06	2.66779e+06	2.15184e+06	867213	2.1672e+06	1.71824e+06	2.01812e+06	2.89751e+06	2.15165e+06	2.45421e+06	2.88257e+06	1.61619e+06	4.46276e+06	1.87183e+06	1.87306e+06	2.8194e+06	1.38616e+06	1.3143e+06	3.57119e+06	2.43992e+06	2.12954e+06	2.67673e+06	3.10847e+06	2.44918e+06	2.37795e+06	3.26266e+06	3.93558e+06	4.07041e+06	1.71245e+06	2.69652e+06	2.5178e+06	2.44932e+06	3.08442e+06	2.26135e+06	1.60103e+06	2.34892e+06	2.13139e+06	1.48874e+06	2.22854e+06	2.08005e+06	2.33228e+06	2.06419e+06	3.98999e+06	2.77292e+06	1.97463e+06	2.65656e+06	2.94977e+06	987831	3.43348e+06	3.3139e+06	4.08261e+06	2.0799e+06	1.89697e+06	4.76904e+06	1.13039e+06	1.34963e+06	1.63666e+06	1.48339e+06	1.90114e+06	2.67935e+06	2.55614e+06	2.37363e+06	1.26233e+06	2.47528e+06	1.46569e+06	3.13727e+06	2.6658e+06	1.83253e+06	3.61515e+06	2.54794e+06	3.17629e+06	3.57699e+06	2.19196e+06	1.27714e+06	3.31292e+06	3.58044e+06	2.05552e+06	472310	3.0362e+06	1.13488e+06	4.67502e+06	4.86682e+06	2.96835e+06	2.72591e+06	3.84679e+06	4.19568e+06	2.09277e+06	2.86066e+06	2.83243e+06	4.61103e+06	2.90816e+06	3.61248e+06	4.00277e+06	2.54478e+06	2.26089e+06	3.37283e+06	3.03672e+06	1.99945e+06	2.72129e+06	2.85918e+06	3.0301e+06	1.68162e+06	2.21924e+06	3.60514e+06	2.80773e+06	2.11585e+06	3.60196e+06	4.41934e+06	4.4585e+06	1.35787e+06	1.18235e+06	4.15883e+06	1.89301e+06	2.19583e+06	3.06305e+06	3.35031e+06	3.86553e+06	2.99939e+06
5.544_281.1085	NA	C14 H19 N O3 S	281.108	5.544	NA	NA	NA	NA	NA	level5	NA	NA	NA	NA	NA	637465	2.00447e+06	18662.2	44103.3	70257.1	16494.3	19733.8	19806.3	25894.7	17241.9	25231.6	22987.8	21133.3	19556.9	18680.8	23677.6	25716.1	202591	123998	240177	24603.5	19019.7	18032.3	18547.2	24996.9	30261	24543.4	21607.4	20765.9	21358.2	21695.1	18600	77041.1	674077	25129.9	36265.5	26248.8	22259.9	20953.8	24522.5	26437.7	23542	53169.2	19693.2	123524	20316.3	17386.7	22390.2	85968.8	23213.1	16609.2	21814.3	19368.9	17567.7	36592.8	24920.1	18827.1	21678.5	18615.7	29048.4	19129.4	23301.6	22204.5	21730.6	22043.7	18498	23750.5	18028.6	21819.7	21119.2	19132.7	22032.2	22773.3	23279.2	21175	22527.5	24317.5	24975.8	26996.7	21115.6	23439.1	23892.4	22438.8	19151.4	23861.4	19651.6	26403	23543.8	25224.6	18762.9	20169.8	23810.8	24665.9	17742.2	25353.6	22303.8	21292	23445.2	24253.8	19286.2	40334.5	22940.7	24266.6	33882.2	21074.9	24094.6	19658.7	18661.4	26914.2	20449.7	25462.1	24657.7	22564.1	22449.2	18856.6	19627.5	30123.2	24201.3	37913.3	21331.8	20477.5	64125.3	46909.5	1.27272e+06	21312.4	20861.8	23351.5	24586.4	23851.5	63163.9	26061.4	23843.9
5.545_316.1422	NA	C17 H20 N2 O4	316.142	5.545	NA	NA	NA	NA	NA	level5	NA	NA	NA	NA	NA	57976	167373	2.38047e+06	560448	71317.3	457054	673297	491945	78314.6	747940	651150	389752	398815	183573	483051	472793	75579.8	1.3094e+06	37580.7	688947	213095	382160	213184	173475	875285	568341	175754	212996	529094	601355	694663	1.29367e+06	641869	70724.4	152929	553518	906868	445288	812636	181799	519969	558500	1.65491e+06	949761	441361	54038.7	538439	288013	645333	260903	437822	543173	553010	147872	263075	329555	229640	1.491e+06	427025	853807	664722	1.1961e+06	202248	204752	1.73425e+06	475334	269026	630641	956378	1.37294e+06	385382	894208	204636	977256	981978	799967	1.16703e+06	355798	1.47189e+06	82406.1	33927.6	600651	341985	133465	104642	684488	924611	417073	69963.1	334903	152686	501182	477427	589804	449402	444299	238401	41241.4	56173.3	383893	149544	467909	479598	291124	543628	346261	539784	39363.2	370021	984930	237448	173534	135946	122091	28818	128067	169270	132038	139689	342362	128854	304035	135130	856762	1.23736e+06	884309	179097	685868	611536	1.24465e+06	138613	522712
5.546_281.1037	[similar to: testosterone sulfate; δmass: -87.0620 da]	NA	281.104	5.546	NA	NA	NA	NA	NA	level5	NA	NA	NA	NA	NA	56288	93299.6	40780.7	271313	25264.6	435043	5012.93	164495	245012	74337.8	201181	27501.8	698391	77718.4	686033	303254	276496	60540.9	84652.5	400658	155727	84199.5	98687.3	430827	166748	244923	66755.3	1.09589e+06	60413.9	192482	29744.2	181406	132299	171546	133811	223452	323609	1.03344e+06	382645	107948	331429	107940	242530	341654	55057.7	105806	43207.5	209759	54560.8	671465	430692	165186	117808	1.3274e+06	60988.4	74717.8	786045	591867	262652	223717	96361	54688.6	46262.1	128594	140406	1.57885e+06	160653	1.22792e+06	299035	51423.8	67805.6	196003	543751	184242	25250.3	181974	4546.59	388509	31730.6	213111	144007	157138	1.94482e+06	88679.1	499412	122120	517012	22861.2	314868	147927	299601	10783.8	129055	22945.7	432375	91461.4	103419	149728	128808	95254.8	273539	81461.2	165530	106478	78153.2	357169	69259.7	170427	170496	79135	47082.8	74334.1	97136.9	184781	35903.6	108600	53601	148659	83739.4	154899	57882.8	114586	106654	105168	10770.7	104440	74534.3	76949.5	97202	95832.7	26659.1	98736.5
5.547_228.1264	Metyrapol	C14 H16 N2 O	228.126	5.547	NA	S141615	HMDB0060605	NA	51.5	level4	Organoheterocyclic compounds	Pyridines and derivatives	null	Pyridine and derivatives	NA	118314	76648.1	58953	112617	82138.4	59188	66858.5	75181.6	69489.4	68791.8	79545.5	70724.4	70901.3	69043.8	76107.1	65944	74157.5	63632.3	83572.3	72858	81884.4	76206.2	70494.3	66939.1	71961.4	68433.5	82031.3	82717.6	63573.4	69144.7	78271.4	67090.2	80334.1	73459.4	76972.1	68192.4	84765.5	86416.1	66817.2	77770.8	70211.1	74144	65012.3	72487	69811.4	74199.3	67291.2	67482.5	71541.1	70146.3	62157.5	73685.7	72272.1	69515	69648.6	70704.1	84078.1	74101.7	71794.4	82213.7	67619.1	68829.4	72265.2	73957.8	66432.8	75286.9	72327.7	69499.7	60302.2	72875.2	72712.8	68464.1	81546.7	79564.7	76178.5	63819.8	79038.9	68764.9	74687.9	78317.9	72797.7	67480.1	70765.8	69714.8	75075	72029.3	85392.6	81008.7	78650.1	66744.7	91725.3	73789.1	80590.1	68509.6	70761	72363.8	72039.3	71946.8	72954.8	78414.2	73071.3	71782.3	75481.7	71851.3	75473.1	2.43179e+07	65012.9	70875.2	75375.3	78821.5	80071.8	74440.1	72826.7	73324.8	70525	72095.4	69575.2	73418.1	72306.7	74573.3	74203	67205.6	70922.2	65678.8	63107.7	65933.5	66404.4	71664.6	75564.7	73660.7	74806.9	67648.8
5.548_574.2445	NA	C27 H42 O11 S	574.245	5.548	NA	NA	NA	NA	NA	level5	NA	NA	NA	NA	NA	14244.6	60843.5	191171	92878.1	218125	22648	10098.6	334218	331765	32550.7	37568	147151	264629	285855	18038.5	17255.7	97975.9	34540.2	80435.9	32630.7	90871	89479.2	47968.2	92565.8	137206	572155	178254	13734.3	21640.4	47673.2	147138	65956.1	1.49892e+06	281581	9146.09	191987	69009.4	10703	66725.2	318623	106736	51256.6	315115	222917	196696	7875.58	10648.8	5759.4	60862.1	41997.4	15004.9	14571.9	57374.3	11122.1	163896	23185.5	273250	95253.7	11401.3	14334.5	12151.2	70901.7	111446	56116.7	39632.5	143702	27564.2	153996	8957.31	173193	10684	47115.8	26280.5	85477.8	399665	27863.8	155580	29852.8	20873.6	21437.9	144177	97912.2	90779.9	82235.7	39840.5	260849	59248.3	4294.28	81747.1	90256.5	19611.2	57695.7	141472	59171.9	129260	86509.8	244669	57895.7	537188	172543	60071.1	74726.7	256959	255123	211084	117877	129730	169847	89736.9	33079.6	19098.8	41202.6	30391.3	90691	35192.7	35215.1	23729.5	161786	12801.6	148426	145077	58817.5	59945.2	248289	18613.1	118737	121385	133821	80073.6	90668.6	57155.6	219601
5.55_226.048	Prephenic acid	C10 H10 O6	226.048	5.55	NA	S1001	NA	NA	NA	level4	NA	NA	NA	NA	NA	11626.6	2511.36	3442.34	7682.22	4224.4	2262.96	1581.55	2109.95	2496.24	1916.16	6518.98	3962.51	5479.01	2529.13	7509.41	4685.27	4341.25	4328.37	6754.02	31556.2	4150.95	2217.82	1868.88	6317.7	6295.66	3941.74	3138	2815.77	5867.89	2722.96	2688.77	2307.25	3803.61	145211	3914.32	3002.39	3432.41	4190.31	2820.64	3603.97	4916.14	3076.48	3424.8	3050.84	5588.58	2620.52	2130.48	2945.26	1602.88	5430.72	5205.65	6081.04	2083.09	2123.41	3108.9	4237.91	1915.49	2560.93	2271.28	3793.81	2418.74	3350.81	2778.66	3080.57	5087.87	6598.26	19010.6	2450.38	4650.84	2789.32	2507.58	3887.2	5907.95	6235.66	1854.83	5262.86	4806.9	4490.82	2563.81	2611.5	3981.3	3454.75	5475.74	1984.45	13958.7	1678.21	5392.36	3259.4	33569.6	2434.97	2457.08	3476.69	6655.18	2058.5	2375.22	4970.54	2842.41	3168.74	5551.01	2365.72	6315.96	4618.71	3705.66	2584.74	2733.65	3140.82	3661.98	35310	3509	2795	3890.93	3593.34	2901.8	4735.92	53147	2610	5321.52	5998.1	2908.07	1760.48	2581.45	2961.61	2461.9	3188.51	4019.81	3053.07	3345.77	5035.49	15091.8	1784.47	5220.57	3836.34
5.551_376.1266	NA	C18 H20 N2 O7	376.127	5.551	NA	NA	NA	NA	NA	level5	NA	NA	NA	NA	NA	32197	103315	987544	523414	62753	391192	343692	340840	36887.8	376128	233171	513401	125651	90379.8	205915	194458	57393.7	825321	31113	231301	141403	195428	58806.8	449321	457425	281449	86098.5	94217.3	301648	239834	419050	738827	423771	282993	102776	203541	384860	241841	360755	80089.1	323550	162432	641904	279344	227968	37564.8	377017	87145.5	84617.5	133166	275095	337253	342962	74164.5	96614.8	201147	72203.7	159254	247501	397824	280682	720371	69053.1	122690	1.07163e+06	171415	213717	314479	439928	693633	262394	494535	26635.8	440607	1.01943e+06	394836	505386	169155	915886	40105.5	33193.9	297873	156833	68995.1	76134.7	403965	442842	280924	217586	136343	39128.8	580357	253762	496338	210223	142827	94667.2	20054.3	19001.7	159389	81499.2	264956	165757	89546.4	242692	115373	120446	134539	147350	407777	158242	86275	31767.9	68725.8	85519.8	117350	108603	84317.8	55179.7	168632	49518.7	74112.3	75487.7	596969	764280	62732	10803.5	95886.8	67206.3	106002	70529.3	171645
5.551_443.1793	NA	C20 H29 N O10	443.179	5.551	NA	NA	NA	NA	NA	level5	NA	NA	NA	NA	NA	190821	778093	63213.4	150742	328266	300884	57563.1	268507	1.45505e+06	92470.9	828340	189805	133290	131753	788173	235140	95106.3	59695.6	711281	21474.3	780168	305819	688852	138474	1.30683e+06	127681	358066	161072	456899	20858.5	90757.1	71599.4	525132	83480.2	68325.1	541035	432539	293041	41536.9	622755	917555	771549	104023	168965	329678	329224	473142	32768.3	1.84302e+06	268593	90751.4	105645	178849	459214	225477	569643	167760	1.43318e+06	59722.8	228716	112988	98672.6	25014.2	157723	33004.5	34026.7	23282.8	440835	217862	28149.2	223394	48050.7	232746	44285.4	193127	254874	100614	320534	20547	108131	807597	23703.5	1.05503e+06	29992	476855	489729	183558	193068	35132.5	311884	684403	33413.9	339716	80982.8	969462	414385	271952	285225	795913	83061.4	144190	595064	246137	85558.4	434969	280500	686522	471167	338284	308461	90581.6	116758	289871	110813	98599.5	305961	412028	702416	395808	191442	591306	515692	356881	212204	58314.2	613387	64897.2	97488.2	52431.6	333406	862142	411604
5.554_251.958	NA	C7 H8 O4 S3	251.958	5.554	NA	NA	NA	NA	NA	level5	NA	NA	NA	NA	NA	1563.29	1489.44	1729.44	1827.01	2516.83	1541.27	1753.48	1066.87	1921.64	967.05	1740.59	5999.47	1975.48	1653.66	1797.82	1940.31	2301.14	1555.04	1774.47	1783.97	2495.84	944.354	1166.39	998.243	2003.13	1918.72	1345.89	1646.27	1654.9	1085.72	1195.56	1157.01	2746.22	1410.55	1424.32	1286.95	1339.25	1926.03	1163.7	1349.06	2247.99	1522.54	1415.12	1152.32	1904.61	1480.21	1105.61	1420.84	616214	1954.57	1274.12	1500.16	907.093	1231.2	1490.81	2186.39	1023.98	1430.26	1371.85	1767.98	1128.3	1988.27	1358.69	1390.97	1855.1	1131.26	1736.25	2010.33	1983.31	1233.13	1700.48	1969.06	2140.37	1654.49	1443.35	1643.26	1528.83	2377.38	1500.91	1333.76	2353.41	2233.22	1778.42	986.352	1338.25	1660.81	1746.11	1228.49	1853.26	1830	1273.8	2341.41	1888.12	915.972	1875.99	1667.43	1514.82	1401.47	2212.09	1125.72	1921.61	1999.72	2473.67	2200.6	1324.36	1440.63	2055.34	1878.64	1788.5	1134.05	2933.12	2714.23	1365.78	1451.56	2194.99	2024.41	1842.28	2092.59	1398.13	1941.57	1438.59	1290.99	1316.25	5241.8	1844.1	1381.76	1561.02	1805.44	2186.91	1554.89	2185.12	3016.26
5.555_292.0859	NA	C15 H17 O4 P	292.086	5.555	NA	NA	NA	NA	NA	level5	NA	NA	NA	NA	NA	7234.19	6458.83	4411.26	7282.7	6211.68	9127.99	6383.47	7099.29	5946.31	7531.24	5963.5	5994.17	6542.77	6206.96	6809.87	9123.02	5988.48	35750.3	6280.51	6478.66	5865.23	6668.52	6499.89	6252.63	5833.07	5220.45	6668.33	6696.97	5091.48	5233.24	6236.35	5499.84	5423.72	6657.51	6598.64	5680.47	261633	7044.91	5868.76	6299.01	5549.11	6030.53	6125.65	77199.4	5547.91	6242.78	5798.03	5772.72	6769.58	5864.11	5496.68	5528.57	6514.69	5884.3	5844.89	5801.01	6333.28	6499	6345.27	6212.82	5716.67	29409.3	6122.43	6303.96	5388.12	6476.01	5646.39	5982.83	5108.06	5556.64	6604.06	5452.61	7813.06	5662.26	7233.5	939780	6163.34	5849.76	15408.5	6216.26	5466.97	418542	6321.51	6443.98	5809.76	6958.24	6567.17	1.05562e+07	5894.44	6164.64	1.08427e+06	5592.12	6030.76	5942.62	7126.21	7131.57	5583.03	5779.1	5682.71	6690.64	6152.13	5805.16	6092.43	6220.65	6129.94	6189.26	6215.3	6309.08	5774.23	6349.08	6402.62	5893.34	5713.79	5714.47	6172.27	6251.76	5536.7	5675.27	5778.78	7321.39	6221.19	5807	5870.84	10131.6	5132.39	5692.15	5562.66	5723.26	5606.35	6910.69	6095.97	5590.77
5.555_80.0628	NA	C6 H8	80.0628	5.555	NA	NA	NA	NA	NA	level5	NA	NA	NA	NA	NA	181640	193482	126896	137224	171747	200595	335293	163606	129025	217291	200289	202857	185383	119501	274694	94179.1	158126	27807.6	63756.3	129936	125832	191546	253745	178504	254753	140405	188047	122283	257142	26052.7	152933	237080	155684	159739	161266	153794	217022	152401	277618	169144	183906	140202	473824	257807	211114	135081	303304	156797	139460	178747	132770	276771	164640	147222	94701.9	45580.6	192707	133553	147490	236728	178937	154757	217416	476377	119177	127555	128050	226851	339022	597567	79554.4	160874	207895	349532	240459	418770	31501	206479	241745	224340	184669	170441	170133	214430	24947.4	128064	49632.6	574076	51568.7	164768	172344	297836	137494	256647	5.11165e+06	174336	181146	266574	181767	113568	114583	158893	820409	213668	190350	150490	67698.9	200002	244883	424101	63396.4	171986	140198	185492	144870	183777	268409	83023.9	122881	61246.4	182022	192777	154595	175078	117464	96349.5	223394	144103	201273	177890	235158	163034
5.556_254.9956	Anagrelide	C10 H7 Cl2 N3 O	254.996	5.556	NA	S2097	HMDB0014406	NA	NA	level4	Organoheterocyclic compounds	Diazanaphthalenes	Benzodiazines	Benzodiazines	NA	101247	84595.9	195820	40076.2	44338.7	115887	77790	35906.4	41091.3	31691.2	28448.6	87621.3	53281.8	90048.5	133115	110169	104417	32532.2	54341.5	77164.9	174993	64725.5	52290.3	99509.8	69288.6	53517.6	29536.3	60885.5	38017.3	27929.9	27681.3	47371	27242.6	38829.1	42727	38911.1	44603.6	44521.9	69054.3	90200.3	75488	665447	69832.3	42643.4	151999	48756.6	71258.4	43811.4	38607.3	69984.3	79749.9	61254.4	37448.7	81070	65955.9	62807	36727.2	72807.3	59412.1	69029.4	107336	120746	59402.7	69723.2	27672.4	36149.4	39329.3	41500.4	131109	38985.3	80502.1	86106.7	47213.6	55811.2	125487	75641	167199	109935	59712.2	117601	111840	89858.8	139357	196637	65609.3	41782.8	201636	37010.4	56615.4	83872.7	57733.2	155642	38551.1	30219	38271.5	155919	158924	49345	172276	125814	27475.7	127417	121795	99732.9	76883.1	77391.7	140048	43975.6	84295.9	40006.9	64567.9	113794	138148	30814.8	403969	116886	124291	273843	133357	58976.7	81591	2.64026e+06	39661.3	32635.7	39607.8	98983	317728	32342.9	137639	98488.1	105688	184865
5.558_675.1788	NA	C26 H33 N3 O18	675.179	5.558	NA	NA	NA	NA	NA	level5	NA	NA	NA	NA	NA	40613.1	34486.8	24601.3	37794.7	36167.7	27214.4	25147.8	35769.4	31666.1	34220.9	30612.2	3.08533e+06	19461.1	30855.6	28404.6	29364.6	30951.7	26598.3	34914	25228.9	30011.7	36765.5	33855.9	33615.2	30801.4	27104.8	30452.3	47809.9	27135.2	27566.3	29879.5	28637.4	32929.5	33343	929634	28580.3	36956.7	36714.5	26854	33593.3	29749.7	29032.6	28829.8	28337.2	28781.9	653639	32288.2	27210.2	460113	30868.3	31065.6	28363.4	36036.8	35029	30537.3	28513.5	36764.5	30677.9	34856.3	585679	1.82707e+06	31386.7	27922.1	29762.3	27869.7	34787.2	32521.2	33075.5	26208.5	28415.7	35792.8	28416.3	28842.6	30535.2	33476.6	28351.2	32240.1	31164.6	30349.7	31428.2	30628.5	30862	30822.6	34170	31826.6	24634.5	32835.5	30803.4	31181.5	32973.6	29832.8	32694.3	31278.3	33232.8	21957.2	21741.3	28656.7	30815.6	31894.5	37701.5	30785.4	28912.6	32727.8	32366.8	29869.3	30775.7	22208.6	30902.4	32024.5	29102	34358.9	31627	28604.7	30304.2	32308.8	34133.9	28872.7	30357.1	29070.2	29795.9	30769.3	28607.6	28805.6	28064.7	28367.3	26426.3	29169.6	28843.9	28197.6	31870	31092.1	30868.9
5.559_197.0514	O-ethyl (4-hydroxyphenyl)carbamothioate	C9 H11 N O2 S	197.051	5.559	NA	S30776980	HMDB0033179	NA	NA	level4	Benzenoids	Phenols	1-hydroxy-2-unsubstituted benzenoids	Phenols and derivatives	NA	14489	11730.8	9302.39	13666.5	11659.4	17455.2	8267.19	8942.24	19432.7	8407	10025.1	10714.9	9531.71	20770.7	8363.81	10603.5	10006.7	7812.87	12475.1	8688.61	9779.25	9289.07	8461.83	8391.37	9892.84	8215.6	10493	23341.7	10593.7	11578.4	10227.4	14979.7	10141.5	8669.46	15901	12839.7	15277.1	21337.2	3.45618e+06	15592.7	10671.2	10864.3	7581.62	11445.4	8763.6	21581.5	9075.88	10141.3	9636.72	11308.8	10000.2	9826.51	8430.71	9836.66	13688.9	9057.09	8008.8	8169.67	10395.7	14727	12391.9	12186.1	9812.07	10321.3	8262.4	8770.23	14025.4	13915	10420.8	10093.9	13490.3	10078	10290.5	10196.1	8852.46	1.36266e+06	8797.61	11044	8698.75	16832.8	9438.93	11848.9	11245.5	8294.64	13991.3	9392.53	9590.21	10603.8	10981.8	11854.1	12974.9	10732.5	10643.8	8332.16	10281.8	10413.3	9575.21	13714	11813.8	9686.51	9529.49	8339.5	12940	16511.6	14920.4	12447.1	8698.95	8655.98	13495.7	10769.9	12004.2	11813	12024.9	10776	15348.1	17645.3	8373.1	11969.3	10972.2	9054.44	19193.9	12248.9	17478.1	10229.7	9754.85	9001	13344.2	8351.93	8507.07	8480.94	12218.2	10446.1
5.559_517.1619	Piperacillin	C23 H27 N5 O7 S	517.162	5.559	C14034	S39798	HMDB0014464	NA	NA	level4	Organic acids and derivatives	Carboxylic acids and derivatives	Amino acids, peptides, and analogues	Amino acids, peptides, and analogues	NULL	665.63	401.948	4425.54	1.06559e+06	663.022	461.232	328.538	413.269	499.2	392.759	676.871	2204.91	1593.65	507.353	342.633	605.313	885.005	570.95	714.71	329.848	856.331	425.708	402.431	433.269	819.46	789.088	530.063	477.357	841.088	492.816	491.745	442.507	690.775	427.779	586.974	586.706	609.784	476.449	451.454	590.127	622.593	572.988	402.352	452.498	719.89	488.699	378.002	545.218	364.329	688.142	370.775	612.601	409.065	454.952	673.973	860.301	356.209	381.721	432.549	557.802	462.282	554.337	551.682	532.524	779.699	415.143	583.398	419.816	825.975	464.629	406.846	723.53	382.955	677.055	321.638	621.633	651.379	660.476	320.601	524.806	872.837	589.391	675.069	421.233	555.593	315.218	742.953	424.624	700.084	447.017	489.495	578.084	707.342	362.782	322.682	346.736	594.858	560.281	979.017	446.329	790.941	775.277	689.89	1135.7	524.674	559.409	365.015	421.571	1538.97	470.958	694.509	683.169	547.81	577.685	486.764	481.28	768.616	921.409	536.399	382.649	511.569	571.918	486.699	639.219	542.531	552.752	617.774	767.54	880.59	390.372	864.524	731.515
5.56_345.1146	Omeprazole	C17 H19 N3 O3 S	345.115	5.56	C07324	S4433	HMDB0001913	NA	NA	level4	Organoheterocyclic compounds	Benzimidazoles	Sulfinylbenzimidazoles	Imidazole and derivatives	NULL	1679.2	1550.4	2758.99	2037.68	1742.65	1410.85	1435.84	1640.28	1617.32	1512.14	1665.57	1673.14	1413.22	1644.13	1522.45	1559.71	1716.96	3542.92	1885.34	1476.14	1626.89	1603.27	1562.01	1472.89	1679.05	1521.89	1643.7	1854.08	1481.57	1285.79	1660.61	2209.41	1723.2	1607.51	1681.97	1353.42	1595.3	1846.5	2.85787e+06	1620.08	1585.32	1434.53	1505.22	1574.46	1580.71	1782.05	1799.4	1353.8	1509.92	1649.84	1383.18	1536.04	1500.08	1528.97	1421.37	1599.64	1666.95	1538.36	1499.98	1764.44	1498.56	2134	1535.04	1572.6	4453.12	1614.49	1626.82	1564.1	1445.96	1467.62	1613.11	1526.74	1707.4	1658.58	1642.27	692207	1682.53	1643.5	1606.75	1761.12	1521.18	1571.61	1658.88	1504.54	1463.46	3977.2	1834.53	1581.07	1686.26	1492.4	1679.48	1684.3	1696.35	1375.24	1539.04	1539	1446.65	1421.5	1623.09	1640.37	1686.07	1587.47	1659.84	1577.7	1678.99	1480.85	1456.66	1599.67	1519.64	1622.39	1783.82	1616.91	1360.13	1356.34	1550.81	1600.05	1536.93	1637.58	1341.99	1628.36	1657.29	1355.28	1596.77	1440.3	2786.12	1440.2	1434.19	1589.64	1541.92	1576.28	1721.36	1561.9
5.56_483.2262	NA	C27 H33 N O7	483.226	5.56	NA	NA	NA	NA	NA	level5	NA	NA	NA	NA	NA	26034.6	21039.4	19483.5	27989.2	23534.5	18026.7	19091.2	22192.6	20755.6	20703.8	23421.4	47855.1	19077.6	20891.3	20564.7	21103	24623.5	21151.3	25992.6	20059.7	23292.9	22149.7	20995.5	20301.7	23699.6	21906.5	23356.1	23610.2	20494.2	18994.3	21687.6	18751.8	20514.9	21533.2	24291.6	20660.5	24166.6	23820.9	20603.9	23867.2	21161.2	21513.1	18857.3	21003.3	22529.2	22642.4	18726.1	20547.4	19852.9	22397.9	18866.9	21343.9	20613.2	21090.6	21345.9	22975.3	19858.6	20346.7	20552.4	24498.4	19638.7	20858.7	21342.5	22825.4	22053.2	21765.9	22727.6	19707.7	20478.3	21727.1	21633.6	21742.3	23215.2	23232.3	22054.5	20779.7	24209	22199.8	21536.5	22744.3	21740.7	21230.2	22707.5	20518.7	21345.5	20685.7	26415.8	23181.9	23338.1	20137.7	22198.5	21008.1	23666.4	19026.9	20830.1	20708.8	19827.5	21148.4	22962	21484.5	23960.4	22865.6	22815.3	20603.8	21833	22919.9	18287.4	21521.1	21379.7	22026.4	24135.9	22062	21092.4	20836.7	20387.7	20763.2	21962.4	23140.7	20706.4	22038.4	21103.1	4.35156e+06	20404.2	19597.2	19509.2	19889.9	20517.7	22846.1	22174	21137.2	24406	21111.3
5.561_310.1082	NA	C12 H22 O7 S	310.108	5.561	NA	NA	NA	NA	33.7	level5	NA	NA	NA	NA	NA	388419	584928	546968	474601	494688	385732	162230	530167	307342	180711	391262	3.40586e+06	717921	440329	283218	135488	87811.1	115505	151336	236955	297974	221932	222560	575138	501668	220708	116039	47128.2	358941	229531	265862	74765.8	445448	517260	332907	437294	445573	259303	194375	328228	93445.4	365851	72168.6	117223	262152	208608	718534	240063	295136	348949	264945	565457	509199	313423	757731	152698	797508	256319	143386	229935	170610	188518	391736	359527	635978	363413	143847	698266	305173	73730.8	51112.6	251501	309312	353996	315564	409809	170051	412263	77575.2	558569	349416	217174	201706	324808	174383	307927	601595	72538.4	378624	208235	174311	48682	169656	339537	392705	102008	72383.8	81325.7	95636.2	147428	7773.77	310539	549618	324040	547248	416699	208855	413275	306702	670506	554846	227776	217977	133610	252279	204859	94005.4	162096	21403.4	93148.6	680316	23168.8	1.59047e+06	1.05275e+06	275008	36145.2	35806.2	84664.5	108859	56141.6	73179.4	952947
5.563_354.0405	Dihydronaringenin-o-sulphate	C15 H14 O8 S	354.041	5.563	NA	S30778503	HMDB0059996	NA	NA	level4	Phenylpropanoids and polyketides	Linear 1,3-diarylpropanoids	Chalcones and dihydrochalcones	Polyketides[PK]	NA	133462	596565	1325.19	8726.42	1.26904e+06	259039	1364.74	1585.63	5.38607e+06	1.05312e+06	1.02003e+06	6472.47	40716.4	1.02281e+06	3096.7	1579.82	11116.9	650221	796521	1377.39	880509	4.88655e+06	2.56835e+06	2.31754e+06	779323	18228.1	421984	6494.89	677514	1392.67	1488.14	269925	59842.7	6282.82	179227	350707	3.13572e+06	1863.62	1363.04	4.17351e+06	20653.9	5.66628e+06	1434.7	7094.86	655271	183298	1360.33	211135	852627	130809	14336.7	52893.4	4.12559e+06	13941.4	1684.64	2.39954e+06	2.66797e+06	1.18645e+06	114358	653409	1.89001e+06	84630.2	1971.42	1652.16	1577.36	1507.7	1527.56	2399.76	1644.52	1375.84	1426.03	52637.3	1607.47	1580.61	38203.5	12080.4	1422.99	1.46933e+06	1800.78	736196	1.18321e+06	121331	1.96712e+06	1596.59	3914.31	445335	1570.56	3046.41	6160.83	1.47542e+06	1551.44	1478.04	238736	8410.93	1409.59	3559.18	41382.4	4848.61	426879	1.0731e+06	1.53619e+06	163001	5054.32	76560.9	8.20131e+06	1.47493e+06	2.85898e+06	8.25637e+06	1677.88	1483.73	466167	945827	1.2472e+06	148463	1.99166e+06	714345	2610.53	4.32678e+06	9497.91	3.08006e+06	1.47367e+06	3.95007e+06	149278	209239	1354.66	1526.63	2.49973e+06	10952	893379	6081.4	1720.34	523548
5.567_378.2415	Mfcd28125819	C22 H34 O5	378.241	5.567	NA	S97070	NA	NA	NA	level4	NA	NA	NA	NA	NA	710532	549387	562667	7.75404e+06	1.1064e+06	658675	471041	517561	815704	435777	763303	589483	497473	669253	559528	606657	595787	484723	665887	612562	853568	441839	561440	370912	530463	495855	587036	831289	806692	527215	558974	651130	1.51167e+06	455581	625436	640976	534736	585567	410827	567575	653493	384435	425101	499828	534926	1.00862e+06	409009	561716	625227	894358	364336	595423	403582	517615	527181	709165	524140	503297	392108	775182	861227	836467	543784	609630	721057	561733	687279	391173	641989	368432	490892	511103	526137	573234	572180	1.16357e+06	494592	611697	626951	940282	646815	1.15071e+06	747091	468286	700631	506624	518629	2.45774e+06	638017	576444	1.03013e+06	877857	740667	609312	619374	486997	394822	537111	633368	611525	738611	516149	700989	522452	753588	719430	687183	553120	718222	811220	900014	676793	495263	532571	378221	552051	627788	716416	473926	581505	792709	498175	780011	760421	715185	638402	579722	630538	658705	515582	586705	925358
5.571_435.1894	NA	C23 H25 N5 O4	435.189	5.571	NA	NA	NA	NA	NA	level5	NA	NA	NA	NA	NA	6340.75	4910.41	4005.91	6928.86	5296.71	3883.75	4502.72	4866.85	4475	4557.78	4887.37	4801.2	4570.69	4527.92	4617.01	4396.84	5026.93	4293.51	5563.02	4911.45	5154.29	4836	4696.65	4435.78	4838.74	4598.36	4964.94	5230.97	4332.11	4205.74	4850.46	4395.39	5342.35	4736.19	5075.3	4484.69	5576.83	5646.44	1.09151e+06	5123.21	4470.48	4862.35	4204.43	4536.7	4702.51	4863.73	4237.5	4360.53	4846.01	4605.75	4098.01	4365.71	4792.64	4591.18	4584.16	4642.98	5588.18	4911.88	4584.41	5432.59	4428.56	4552.53	4543.7	1.36204e+06	4479.99	4781.81	2.12123e+06	4570.63	4087.08	4775.33	4786.41	4542.18	5502.44	5004.17	5101.85	4266.5	5239.98	4506.34	4757.91	4871.1	4939.57	4468.35	4658.77	4578.89	4710.57	4730.01	5493.62	5004.76	5271.8	4395.75	4880.76	4894.82	5408.8	4355.66	4639.27	4916.06	4722.26	4737.45	4966.74	5182.18	4919.24	4718.7	4995.33	4597.22	4943.38	5076.44	4399.53	4750.99	4673.46	5161.49	4993.38	4932.1	4782.65	4809.8	4636.05	4735.52	4620.21	4701.76	4744.27	5012.81	4626.14	4414.97	4647.16	4288.06	4204.96	4317.99	4342.08	4673.29	5117.24	4730.12	4894.18	4495.89
5.574_455.0646	NA	C16 H26 N O6 P S3	455.065	5.574	NA	NA	NA	NA	NA	level5	NA	NA	NA	NA	NA	58485.5	38337.1	29783.5	1.00689e+07	40932.7	29420.5	34372	38066.5	34558.9	34729.6	39910.3	35710.7	36792.4	35772.9	38992.7	32907.2	37412.2	32011.5	41838.7	37499.6	38352.4	38366.5	35765.6	34557.3	39208.1	34493.6	40551.7	41095.9	32541	34198.8	38710	33249.2	40015.8	37347.8	40938.8	33821.2	41940.4	43000.2	33027.1	39390.6	33451.6	36640.9	33088.4	35871.5	35082.1	36814.3	33734.7	33348	56148.8	35036.4	33195.7	36922.3	39487.5	34877.8	34468.2	35659.5	43071.9	37755.1	35963.9	40790.2	33479.9	34161.5	35733.6	36974	33408.6	38158.2	35873.1	34853.2	30514.2	36014.2	36316.9	34579.1	42020.4	39903	38898.4	31906	39788.9	33740.2	38222.4	36840.4	36747.2	34970.7	35395	35229.3	37180.4	37159.4	43001.4	37787.4	39392.3	33359.6	36891	37538.3	40399.8	34431.1	36676.5	37595.5	35599.6	35613.6	36897.6	41390.3	36706.3	36159.2	37476.7	35794	37379.5	38657.6	34198.5	36230.6	37372.6	38989.3	39850.6	36987.4	36004	36237.6	35154.8	35894.6	34976.3	37141.9	36506.8	38250.3	36801.3	33229.4	35492	32647	31477.4	34822.4	32904.6	36064.6	38099.6	37571.3	37813.7	33682.3
5.575_259.1573	Propranolol	C16 H21 N O2	259.157	5.575	C07407	S4777	HMDB0001849	NA	NA	level4	Benzenoids	Naphthalenes	null	Benzene and derivatives	NULL	3718.24	2366.02	1946.2	3338.05	2626.93	1866.07	2197.82	2422.64	2150.69	2205.08	2358.63	2331	2242.15	2174.55	2249.62	2114.77	2438.16	6976.35	2680.8	2398.78	2500.76	2336.82	2277.44	2144.28	2335.86	2228.11	2573.3	2606.52	2109.06	2176.27	2455.81	2108.68	2566.93	2298.89	2431.51	2147.25	2670.37	2714.38	1.76081e+06	2453.87	2150.76	2327.64	2041.83	2174.6	2272.15	2334.79	2142.27	2118.1	2374.18	2216.43	1975.22	2383.02	2317.74	2215.19	2195.23	2251.2	2705.96	2386.65	2283.52	4125.58	2123.45	2183.16	2267.15	1.60695e+06	2165.96	2317.63	1.16266e+06	2199.62	1987.69	2286.42	2304.83	2258.35	2689.06	2414.29	2481.64	2054.29	2583.58	2166.32	2440.27	2336.47	2397.37	2143.62	2243.78	2240.97	2370.17	2313	2659.35	4175.79	2541.19	2117.37	2339.88	2349.71	2608.74	2187.54	2352.07	2413.11	2260.75	2268.86	2416.33	2501.25	2376.15	2284.95	2395.96	2211.17	2370.71	2430.04	2154.09	2312.26	2385.68	2473.36	2554.09	2366.58	2289.48	2302.44	2230.47	2277.08	2266.45	2288.22	2271.04	2443.89	2333.95	2113.53	2229.91	2057.99	2021.95	2068.38	2080.52	2260.82	2480.34	2396.15	2473.62	2159.7
5.575_554.2898	Acrovestone	C32 H42 O8	554.29	5.575	C09916	S140633	NA	NA	NA	level4	NA	NA	NA	NA	NULL	3328.61	2327.3	1935.79	2592.93	40777.4	4399.75	2239.59	2687.95	2956.77	2425.8	2398.33	8470.22	2361.55	2827.15	2254.27	3002.21	2668.38	1881.66	2968.57	2291.05	2496.85	2626.14	2670.89	2753.23	2397.78	2400.7	2534.42	2712.88	2564.83	2553.74	3732.68	2518.67	2389.08	2744.24	2754.74	2786.59	2666.35	2568.59	2354.5	2788.11	2414.15	10016.3	2341.39	2745.53	2385.87	2833.95	2256.13	2737.58	2603.92	2701.82	2323.49	2140.53	2560.4	2612.32	2615.94	2515.65	2361.31	2553.08	2808.37	2409.41	2531.88	7361.97	2675.46	2854.77	2487.53	2554.52	2499.09	2495.01	2381.27	2322.5	2495.45	2113.23	2616.35	2195.27	2347.36	2268.1	2082.56	1.52212e+06	3018.44	34597.2	2556.86	2578.01	15040.1	2791.23	2771.04	2234.56	2613.92	2758.32	2533.11	140215	2675.73	2382.9	2516.7	2229.72	2421.54	2354.51	2692.9	2570.3	2413.01	2605.25	28141	45032.6	2845.02	2730.53	2764.1	2683.73	3082.7	2855.34	2657.27	2574.98	2619.34	2678.57	67093.4	2710.82	2893.22	2698.7	2492.95	2519.88	2810.16	2613.94	7696.12	5833.44	2753.12	2286.89	2169.97	2699.09	2750.96	2409.64	2549.57	2520.58	2625.26	2686.35
5.575_566.1271	2-(3,4-dihydroxyphenyl)-5,7-dihydroxy-4-oxo-4h-chromen-3-yl 2-o-beta-d-xylopyranosyl-alpha-l-arabinofuranoside	C25 H26 O15	566.127	5.575	NA	S22913642	NA	NA	NA	level4	NA	NA	NA	NA	NA	22.1344	15.5798	14.813	18.4485	18.1549	29.1909	15.4771	136354	19.632	16.4396	17.1099	721361	16.456	18.7311	15.5275	19.1724	20.1404	13.8553	18.7588	50.4768	18.8975	17.7352	18.2077	18.615	17.3716	17.9711	16.7262	17.9861	18.3412	15.954	16.4361	16.6418	16.6033	18.7517	18.5948	17.6482	17.8605	17.0681	15.543	18.7595	16.9693	17.9929	16.0177	18.1145	17.425	18.753	15.1513	18.126	18.1082	19.0363	15.5704	15.3462	17.3314	17.5625	17.5479	19.093	16.0403	17.4861	18.8397	16.4077	16.7117	16.211	17.4464	18.8517	18.2665	17.3938	16.9871	16.6371	17.636	15.3501	16.6719	4535.42	18.1194	15.8207	16.1141	16.0577	15.4189	18.7981	20.7679	18.3933	19.405	17.3928	17.5124	18.9383	18.6742	15.4916	19.4064	18.2221	18.1142	18.1184	17.6571	16.4198	18.0898	28.4151	16.8569	16.4234	17.8183	17.2674	18.6688	17.5344	19.5215	17.7132	19.4477	18.1747	18.2498	17.8284	18.0368	19.626	18.0297	16.9864	18.125	18.3821	18.2092	17.9762	19.2748	17.9475	18.2565	19.5493	18.651	18.0248	17.7112	17.699	18.1991	15.7259	17.311	17.8092	18.6005	17.7916	19.1381	17.2834	18.5247	18.6286
5.576_405.1471	3-(1-methyl-7-oxo-3-propyl-4,7-dihydro-1h-pyrazolo[4,3-d]pyrimidin-5-yl)-4-propoxybenzenesulfonamide	C18 H23 N5 O4 S	405.147	5.576	NA	S8199820	HMDB0061071	NA	NA	level4	Benzenoids	Benzene and substituted derivatives	Benzenesulfonamides	Benzene and derivatives	NA	10485.2	6372.71	706470	9690.17	7576.82	5090.16	320709	6401.23	5859.29	5860.92	6875.52	6881.6	5725.33	5946.11	5846.31	6112.92	7183.93	6081.78	7787.67	6194.7	7373.19	6226.93	6000.07	5705.98	6813.8	6552.13	7167.36	7118.62	6258.26	6160.22	6817.56	5800.53	7398.33	6038.68	6925.6	6083.68	7572.65	7385.84	5844.35	6977.24	6221.42	6537.85	5355.41	223508	6641.53	6399.68	5747.3	5943.25	6082.15	6415.98	5313.16	6932.25	6158.96	5935	6230.86	6628.72	2.27544e+06	6250.36	6134.35	7452.72	5861.59	6249	6300.82	6476.04	6339.7	6114.87	6546.58	5955.14	5886.91	6395.63	6224.02	6671.42	6933.27	7032.93	6479.34	655066	7577.29	6252.86	105830	6434.66	7072.97	6145.53	6509	5938.2	6745.09	5954.12	7804.72	410328	7387.24	5710.41	6466.47	16555.5	7594.13	5845.11	6015.77	6151.89	6337.01	6445.54	7160.97	6692.4	6940.8	6902.37	6863.56	6001.59	6536.57	6845.88	5527.23	6027.81	6812.15	6858.62	7350.35	6790.02	6462.39	6473.56	6046.33	6188.22	6629.35	6785.59	6391.64	6341.24	6405.02	5971.44	6126.77	5909.17	163147	5754.74	5930.91	6859.92	7298.64	6265.72	7321.43	6219.99
5.578_256.0736	Isoliquiritigenin	C15 H12 O4	256.074	5.578	C08650	S553829	HMDB0037316	NA	NA	level4	Phenylpropanoids and polyketides	Linear 1,3-diarylpropanoids	Chalcones and dihydrochalcones	Polyketides[PK]	map00941 Flavonoid biosynthesis; map01061 Biosynthesis of phenylpropanoids; map01110 Biosynthesis of secondary metabolites	10556.3	30301.6	5689.5	10506.6	7569.97	22084.5	5835.42	6544.63	90202.2	98994.5	156874	6809.49	14484.9	9971.9	533249	58045.9	7114.69	6038.53	53290.6	6360.68	82842.7	94980.1	103243	55640.4	140767	91712.2	25912	7226.34	19059	6194.96	6893.17	8733.79	7393.74	6397.99	6950.82	6116.24	65438.9	7540.79	9196.41	7006.62	9730.4	259911	5663.2	6370.48	6599.91	7359.56	5857.62	581107	6254.04	24808.3	5412.05	18714.7	126398	6050.65	6260.65	6775.29	7318.43	6456.12	6250.32	7469.25	265097	41001.1	6368.89	6538.54	6296.41	6554.49	6562.96	6057.34	5816.98	6453.68	6334.45	6599.64	75840.6	7473.14	22495.4	5937.91	7519.15	6245.44	6512.52	6519.01	17579.8	6153.92	20800.5	6067.76	6771.57	6291.62	8133.56	6765.34	45700.7	64883.2	6545.64	6755.43	7559.37	67297.7	879536	6331.17	6390.9	6474.53	7073.9	13583.8	9121.27	6845.53	6874.87	6265.77	6620.37	7141.27	17448.7	231412	83677.2	6936.66	7911	23450.6	40011.7	10747	43092.3	48214.4	495515	7127.14	6438.65	33888.5	10193.1	55845.3	8440.22	79177.2	5831.82	85643.1	140810	6809.22	243373	15683.6	28915.6	6217.89
5.578_368.1582	1,2-dihexanoyl-sn-glycero-3-phosphate	C15 H29 O8 P	368.158	5.578	NA	S7826108	NA	NA	NA	level4	NA	NA	NA	NA	NA	54101.3	2.11008e+06	27725	52317.4	37966.9	27132.9	31578.4	35022	31868.6	31961.6	37074.1	33235.9	33774.9	32998.1	35834.4	33581.2	34809	29757.4	38846.1	407941	35687.4	35319.3	32898.5	31809.4	36425.5	32084	37466.6	37904.4	30310.1	31647.9	35754.2	32588.6	3.65764e+06	34346.9	37911.8	31301.6	40740.6	39648.8	30517.6	36470.8	31040.3	33880.6	30426.6	33122.4	32602	33965.6	31604.5	30832.6	34006.5	32514.1	30580.7	34288.2	36343.9	32120.6	32109.9	33175	39631	34714.5	33127.6	37793	30907.8	31654.6	33008.4	34167.9	31053.1	35102.8	33234	32123.8	28413.7	33287.7	34015.2	32185.9	41440.9	37063.6	39745.4	29621.4	36994.5	31298.7	35130	34003.3	34197.2	32410.9	32856.7	32418.2	34427.9	34128.9	39985.4	34923.1	36578.3	32447	34060.4	34801	37521.3	31702.9	33671.9	34508.6	32911.1	32970.4	34361.1	38114.5	35236.1	33626.4	34730	32997.7	34504.4	35756.2	31403.2	33302.7	34619.6	36008.6	36952.1	34283.5	33308.4	33511.1	32405.1	33093.7	32507	34592	33763.3	38636.6	33957	34349.8	32752.2	30263.3	29202.5	32169.9	30474.7	33528.5	35441.6	34542	35207.3	31235.6
5.579_294.1579	Troxipide	C15 H22 N2 O4	294.158	5.579	NA	S5395	NA	NA	NA	level4	NA	NA	NA	NA	NA	99415.1	253342	38526.5	45745.8	20938.7	55689.8	56158	50642.8	21191.4	42494.4	73782.6	51564.4	20232.8	49945.2	284030	27040.2	76169	102777	315110	190269	14456.2	88864.8	18167.2	16727.6	49101.6	18276.1	333102	110387	11931.3	144973	35178.8	108894	78624.2	19102.1	381025	14213.8	52955.1	239957	35669.9	163258	54041.3	15807.3	48575	16101.7	62490.7	18057.4	330555	14425.9	28164.2	36025.6	137439	232978	57053.3	51885.6	68087.2	67797.1	32800.5	56472.7	99162.1	497988	15579.2	1.77402e+06	153930	176532	173730	514137	82317.7	157728	47638.2	109823	85864.4	48985.4	485153	234132	520999	16867.2	783833	13475.3	343596	84269.6	49206.5	60501.4	63010.9	42296.8	202449	357028	541715	99336.1	49487	19524.4	45931.9	168786	97443	388687	139647	166779	34044.5	19583.8	22340.4	223687	24294.5	22660.9	19980.4	36970.1	16929.6	25878	31125.6	18853.6	46065.7	83419.8	246384	20848.6	15327.2	104199	16636.9	60465.4	25195.8	16591.8	44813	51766.9	25655.6	38664.4	32104.2	41518.6	48218.1	15870.7	13627.3	40770.9	59928.8	51074.6	43203.2	19170.4
5.58_634.1155	1-(3-acetyl-2,4,6-trihydroxyphenyl)-1,5-anhydro-2,3-bis-o-(3,4,5-trihydroxybenzoyl)hexitol	C28 H26 O17	634.115	5.58	NA	S35014978	HMDB0040624	NA	NA	level4	Organic oxygen compounds	Organooxygen compounds	Carbohydrates and carbohydrate conjugates	Carbohydrates	NA	325.38	228.676	220.417	281.145	274.786	483.984	234.072	185388	286.873	242.141	253.565	361773	239.267	273.867	225.414	311.289	299.4	214.956	277.734	229.915	289.05	258.309	272.838	271.071	262.718	266.998	250.783	262.925	286.927	250.984	240.916	249.887	247.095	272.588	294.826	259.683	266.073	291.596	229.428	288.267	250.948	264.295	236.263	325.958	258.435	274.294	222.624	266.199	262.423	294.336	227.085	239.736	252.33	256.567	267.107	283.775	237.876	264.139	300.743	241.942	245.616	239.088	262.418	276.824	271.02	256.667	254.124	242.877	274.242	231.951	253.043	7027.65	263.449	252.218	314.419	251.835	229.427	283.868	473.39	275.868	288.579	263.352	266.718	275.619	300.256	229.525	288.154	269.767	270.851	264.621	258.613	242.401	267.985	218.902	292.645	237.87	267.577	263.474	287.698	255.531	289.472	263.894	298.528	286.183	314.09	274.073	310.524	285.023	265.758	257.463	281.536	284.374	267.73	264.1	281.437	265.757	281.496	291.174	309.846	261.618	275.618	277.369	273.41	232.112	228.946	272.956	294.567	271.01	290.411	254.801	311.582	278.689
5.582_334.1164	NA	C16 H18 N2 O6	334.116	5.582	NA	NA	NA	NA	NA	level5	NA	NA	NA	NA	NA	721971	1.83504e+06	1.89608e+07	5.87518e+06	665569	5.26018e+06	6.18923e+06	3.04585e+06	1.31259e+06	5.99683e+06	6.19401e+06	4.85002e+06	2.98945e+06	2.29926e+06	3.43795e+06	4.32032e+06	1.17612e+06	1.03796e+07	545118	4.11147e+06	2.33446e+06	3.87612e+06	2.4984e+06	748407	7.17336e+06	4.03002e+06	1.74266e+06	1.88737e+06	5.38455e+06	3.81571e+06	6.94366e+06	1.2852e+07	6.5132e+06	324136	1.89481e+06	6.18826e+06	6.14825e+06	4.29378e+06	8.03188e+06	1.64003e+06	5.15365e+06	4.0283e+06	1.39385e+07	5.90886e+06	3.00707e+06	1.24053e+06	5.69993e+06	2.1853e+06	4.26349e+06	2.50216e+06	3.98038e+06	4.14213e+06	4.76254e+06	1.60487e+06	2.26552e+06	3.60618e+06	1.75754e+06	9.89406e+06	4.3663e+06	5.80456e+06	5.20485e+06	1.02827e+07	2.02891e+06	2.04175e+06	1.37857e+07	3.57999e+06	3.46895e+06	6.10838e+06	7.88926e+06	1.1759e+07	3.93423e+06	6.57955e+06	1.27601e+06	6.66797e+06	1.0686e+07	6.30982e+06	1.11662e+07	5.07201e+06	9.46564e+06	907378	712744	6.18023e+06	4.24594e+06	1.56835e+06	1.38513e+06	6.58963e+06	8.52561e+06	4.98414e+06	260532	3.49881e+06	957906	8.80032e+06	5.02468e+06	6.21084e+06	2.69964e+06	3.17026e+06	2.19779e+06	509352	560630	3.3625e+06	1.2131e+06	4.6707e+06	3.07932e+06	2.77767e+06	5.05033e+06	3.2011e+06	3.40093e+06	179850	3.30018e+06	5.85048e+06	2.33288e+06	1.64718e+06	989301	1.44146e+06	133981	1.72476e+06	1.71656e+06	1.56038e+06	1.30925e+06	1.73524e+06	1.50633e+06	2.61267e+06	1.57052e+06	3.15404e+06	1.56382e+07	2.39286e+06	427619	1.48694e+06	1.43029e+06	4.4492e+06	986530	2.277e+06
5.583_417.1636	NA	C18 H27 N O10	417.164	5.583	NA	NA	NA	NA	NA	level5	NA	NA	NA	NA	NA	2.34294e+06	4.70915e+06	53552.4	509385	455811	25791.3	25233.6	28983.1	27035.2	28127.9	35386.7	33520.9	26642	28129.5	28773.7	31437.8	35821.1	93332.5	37890.6	1.12957e+06	35010.9	29169.1	26803.5	27432.2	34823.7	31273.2	33280.2	35250.5	30219.5	29820.8	31125.9	26434.3	749781	762429	34724.8	28144.4	36690.6	37393	26739.4	33004.7	29106	30023.6	25212.3	29278.9	709621	30833.7	26296.1	27278.6	26911.6	32029.9	25850.5	32824	29899.3	27074.7	28964.6	34381.1	32445.7	28246.1	28868.4	37488.4	27280.8	29018.7	28782	30551.1	30859.3	30182.1	30368.3	27032.4	28191.9	29308.3	28531.6	32374.1	33007.7	35402.8	32069.3	27910.4	36704.2	29206.5	28932	30281.7	33603.2	29808.1	31008.8	27466.4	33614.4	27654.7	41203.2	30698.6	34688.7	27172.2	29460.4	32161.7	36187.4	27124	26603.7	28642.8	29070.5	29788.8	36147.4	31610.3	33795.7	33569.2	33558.5	28210.4	29945.7	31839.6	24891.6	26827.5	32409	31296.8	37844.3	31581.2	29756	30653.4	27313.2	29768	32245.5	34433	30016.6	30973.7	29087.6	30735.9	29943.4	1.8594e+06	34227.1	28096.2	27712.4	33612.8	34601.7	27916	34876.1	29006.8
5.584_212.0431	NA	C8 H8 N2 O5	212.043	5.584	NA	NA	NA	NA	NA	level5	NA	NA	NA	NA	NA	132997	404165	490338	429317	1.0926e+06	174282	246206	568396	422794	419004	514297	514800	356181	408667	379941	418488	229276	106345	629592	279485	730863	535850	207483	571052	531729	937290	909395	423158	761262	915924	254243	346389	857889	112685	425509	381423	652916	417277	171319	773517	1.42158e+06	438623	302174	124513	204143	188643	299615	861950	349718	786811	337397	256198	421504	307543	454021	303267	280957	364375	269593	218893	217554	171512	527611	517818	1.00013e+06	776667	436229	642674	814225	279922	252788	433000	272171	234708	159994	471478	899453	352267	217004	330525	480653	349849	153864	291677	350530	305001	216913	178663	205045	326901	220977	165368	277550	345814	477403	405767	351241	296902	309594	172801	164252	175353	562709	304996	212012	173660	400406	226207	252083	898912	252263	333214	509327	408162	289642	165668	267423	241374	407837	502664	258879	358119	777129	362954	117422	139534	222717	396499	305143	329050	348315	275080
5.586_219.1296	Pentahomomethionine	C10 H21 N O2 S	219.13	5.586	NA	S21865787	NA	NA	NA	level4	NA	NA	NA	NA	NA	540959	460819	903068	160288	217501	744098	458743	531560	398420	967546	484490	682526	720017	491132	537996	257229	579834	1.19963e+06	169218	972612	320377	555258	346937	787145	348096	891005	559389	319399	414318	536660	382409	334333	770918	709801	567042	616006	267806	617220	1.40613e+06	432047	1.12214e+06	457329	1.42704e+06	804183	1.29479e+06	417697	430317	676380	573822	255640	734528	691358	555959	471469	446249	250081	305445	363847	427840	953563	752244	390124	699735	568667	509415	487574	1.53672e+06	829188	576629	2.65278e+06	1.82537e+06	339758	382853	1.06143e+06	892528	1.07666e+06	573494	657613	956988	371970	170966	346818	603664	514274	380712	553507	469457	2.33874e+06	273149	598250	437793	794892	132055	662250	774584	764207	620742	275753	494528	993685	699766	1.05662e+06	572475	780061	823458	1.09473e+06	1.01349e+06	417367	700940	794677	385905	1.01303e+06	893139	535030	948261	989454	848613	389633	514301	537546	718236	419824	590859	1.37351e+06	722057	321713	381544	1.11738e+06	561302	1.13131e+06	710400	649255
5.586_292.0854	NA	C15 H17 O4 P	292.085	5.586	NA	NA	NA	NA	NA	level5	NA	NA	NA	NA	NA	7929.9	5715.33	5269.99	6519.97	6579.67	12092.5	5941.14	6728.09	7172.79	6119.89	5985.67	22913.2	6080.48	6766.89	5718.2	7444.89	7068.2	5127.59	6629.59	5836.61	6711.81	6521.22	6906.44	6846.08	6266.68	6324.39	6128.93	6564.46	6871.45	6096.77	5947.37	6210.07	5919.2	6308.91	7123.74	6030.49	34498.1	6257.25	5644.29	6975.38	5999.67	6414.27	5985.35	20320	6094.99	6832.78	5563.83	6408.92	6667.01	7034.68	5713.95	5720.68	6375.16	6465.75	6473.14	6720.1	6016.07	6693.2	7571.38	5797.86	6066.77	5754.35	6382.69	6804.43	6464.62	6495.25	6123.78	6093.26	6545.36	5691.58	6356.18	5713.45	6689.02	6017.11	7970.99	205169	5473.66	6794.31	11930.6	6850.19	6894.83	68787.1	6369.34	6968.38	7260.15	5828.6	6875.48	2.89827e+06	6401.88	6650.92	255198	5817.93	6393.94	5521.68	7435.9	5838.43	6554.46	6380.23	6885.94	6442.71	6904.4	6297.37	7180.72	7170.36	7792.93	6685.08	7887.89	7226.45	6408.26	6361.28	6750.51	6832.56	6519.49	6267.52	7056.11	6654.09	6714.24	6971.14	7563.99	6476.76	6860.4	6748.65	6800.07	5573.89	5477.59	6726.76	7112.51	6465.18	6933.23	6458.12	7453.51	6679.08
5.587_780.1599	NA	C33 H37 N2 O16 P S	780.16	5.587	NA	NA	NA	NA	NA	level5	NA	NA	NA	NA	NA	5458.8	3937.95	3616.2	4477.61	4522.15	7344.04	4097.07	5884.49	4941.8	4217.78	4109.04	5.53262e+06	4192.94	4611.07	3943.1	5115.39	4850.01	3380.19	4552.55	4025.02	4605.47	4493.93	4620.21	4717.95	4264.12	4339.71	4220.28	4522.58	4715.47	4196.56	4095.68	4169.4	4068.6	4349.28	4902.36	4150.84	4441.6	4273.34	3853.64	4800.65	4122	4402.31	4126.4	5556.14	4183.27	4707.17	3833.73	4412.24	4597.55	4623.08	3937.05	3927.85	4259.04	4381.98	4308.49	4409.39	4068.48	4614.6	4765.38	3988.73	4178.66	3865.26	4395.31	4681.18	4436.62	4477.17	4189.42	4198.19	4491.5	3918.67	4210.62	3787.36	4612.86	4130.86	5496.01	3946.63	3742.82	4569.96	8226.74	4718.6	4731.06	4307.51	4374.5	4802.73	4576.92	3933.82	4718.08	4521.66	4376.54	4407.56	4412.07	4000.5	4389.83	3804.92	5127.69	3985.53	4412.25	4391.2	4725.28	4439.49	4739.01	4321.29	4939.32	4940.24	4566.3	4399.77	5437.65	4982.83	4409.27	4339.46	4640.88	4699.03	4487.81	4314.71	4861.55	4522.42	4608.1	4711.44	5207.12	4466.29	4726.07	4645.46	4684.38	3833.04	3689.85	4431.63	4770.79	4436.73	4757.44	4452.71	5114.61	4591.34
5.589_403.2256	Metergoline	C25 H29 N3 O2	403.226	5.589	NA	S26687	NA	NA	NA	level4	NA	NA	NA	NA	NA	6390.74	6707.43	103382	1.2981e+06	519009	67622.1	4250.53	3983.91	5018.52	4015.59	3397.59	3422.39	4056.45	4402.66	4706.95	3380.55	3150.25	2315.13	3871.52	4624	3227.7	4549.38	3691.59	122805	3279.53	2471	4769.25	5824.9	3917.54	3671.69	4237.79	4746.92	678771	4086.91	6769.38	3430.08	4439.07	7350.04	3859.71	3955.5	3106.06	4333.86	3540.05	3830.25	2734.93	4414.28	5217.63	4001.06	4255.66	3392.89	5550.45	3289.52	4371.18	5104.41	3487.19	2897.86	673263	4139.48	6011.34	4447.12	3534.85	3427.09	3986.13	4418.7	2549.71	4141.7	3615.68	6274.67	3600.71	4379.95	6705.81	3480.81	5521.25	12587.2	4923.17	71552.8	2850.81	3441.31	4644.47	3827.2	3257.62	44393.2	119707	3850.6	4025.95	25026.8	3170.95	343715	20273.4	107467	19067.9	19632.9	3582.97	73095.4	4128.99	4279.4	4314.22	3575.71	4717.41	5658.79	3033.58	2580.64	3746.7	6131.31	3887.79	4314.18	4005.91	4214.81	3869.36	4194.21	4266.7	3665.73	3855.28	4340.54	6168.9	6172.08	2737.74	4521.35	4160.25	5143.46	4029.22	3902.93	3793.56	3243.23	2957.94	3959.41	3317.4	2652.46	2812.7	4185.75	4307.95	3244.86
5.589_411.7388	NA	NA	411.739	5.589	NA	NA	NA	NA	NA	level5	NA	NA	NA	NA	NA	4146.11	2978.26	99300.3	1.33104e+06	659069	57723.7	2184.56	2646.37	2721.73	2628.12	2832.94	2818.76	2516.99	2782.65	2470.79	2965.84	3155.64	2491.82	3111.96	2394.96	3039.22	2786.53	2410.18	94007.8	2798.82	2837.69	2695.88	3512.49	2377.63	2734.46	2595.59	2953.14	799522	2569.22	6722.66	2624.33	3478.79	3391.57	2134.86	3285.45	2678.73	2450.96	2170.24	2539.86	2595.49	2818.98	2594.22	2207.28	2474.39	2744.15	2544.01	2645.66	2814.76	2655.71	2792.01	3067.9	653261	2468.79	2863.17	4090.79	2437.4	3192.21	2373.72	2401.99	2556.19	2595.54	3281.23	2735.72	2239.02	2340.51	2875.4	2680.54	2900.26	16347	2773.34	70123.7	3272.74	8695.09	2486.66	2694.21	2871.34	61455.3	141358	2546.79	9481.91	20013.6	3494.28	258571	26600.2	64892.2	22242.5	27072.1	2901.54	54554.5	2479.02	2744	2336.43	2918.54	2857.89	3081.62	2764.53	3045.11	3528.84	2857.67	2715.92	2695.86	2259.61	2289.07	3462.05	2641.95	4074.8	3509.19	2596.85	2529.19	2766.7	3012.57	2711.72	2714.27	2507.18	2661.78	2789.86	2726.13	2660.71	3118.3	2640.15	2294.73	2884.27	2958.7	3119.02	2425.9	2788.14	3070.6
5.59_369.0167	NA	C14 H13 N O7 P2	369.017	5.59	NA	NA	NA	NA	NA	level5	NA	NA	NA	NA	NA	2563.69	1696.92	2064.74	2395.28	2349.83	3618.8	1812.74	2010.5	2143.83	1823.32	2235.24	8938.31	1884.34	2008.62	1735.56	2685.37	2739.32	1947.71	2487.32	1784.12	2681.77	1938.62	2068.64	2036.49	2346.16	2434.99	1906.61	1967.15	2727.66	1999.65	1894.74	1880.26	2106.75	1973.57	3019.73	1985.23	2132.28	1868.03	1760.93	2331.09	2189.19	2039.23	1799.86	2469.97	2298.85	2057.22	1651.39	2037.06	2057.77	2.18875e+06	1700.24	2119.37	1839.7	1919.28	2146.95	2538.83	1795.81	2015.59	2247.25	1989.89	2097.3	1982.42	1974.5	2129.16	2463.41	1943.14	2093.8	1812.59	2587.83	1791.82	1888.6	2332.54	2048.51	2241.14	2407.59	2196.98	2088.71	2434.66	3638.02	2078.35	2683.8	2197.44	2333.14	2078.01	2435.51	1788.42	2629.56	105304	2388.24	1975.33	1956.61	2041.69	2375.2	1690.97	2299.71	1794.83	2076.56	2124.13	2744.61	1912.84	2597.82	2413.85	2483.11	2136.37	2369.47	2153.71	2429.75	2186.14	2182.76	1957.46	2385.95	2380.32	2115.18	2005.4	2100.56	1984.43	2538.48	2761.19	2428.47	1969.16	2069.21	2197.39	2054.85	1948.96	1969.34	2086.68	2404.24	2461.45	2675.28	1947.67	2932.97	2368.99
5.593_292.131	Sb-206553	C17 H16 N4 O	292.131	5.593	C11740	S4979	NA	NA	NA	level4	NA	NA	NA	NA	NULL	143045	1.03675e+06	201456	606926	590843	802691	496761	893579	1.06639e+06	749624	681418	577137	1.14662e+06	893042	1.23483e+06	813396	548562	350111	630868	443168	662807	845355	733341	639628	1.19255e+06	797667	760820	450964	527742	426190	338923	301081	1.09428e+06	1.21978e+06	535763	1.00134e+06	926986	770149	578472	940506	1.3191e+06	605202	924256	1.28129e+06	492587	565721	430481	975962	2.67875e+06	796116	970398	580196	717230	999497	1.06062e+06	553635	2.03305e+06	1.20896e+06	364891	243820	465311	260017	1.03706e+06	558995	749980	461647	681241	955763	458658	207319	922431	215961	384285	1.05045e+06	879330	1.10738e+06	283779	1.13053e+06	199713	526928	973385	487469	1.85261e+06	691748	1.28785e+06	874849	428776	973165	463668	626331	280055	185999	594242	440457	999821	949284	908314	712997	715338	801195	387901	695454	880682	1.08235e+06	1.02105e+06	684212	1.0495e+06	530514	1.12908e+06	497104	317567	350969	372694	678585	438151	403609	436895	714292	319086	719333	629438	847033	586508	1.33859e+06	316778	543661	439713	716431	474892	868736	733528	624412
5.594_460.2226	NA	C25 H28 N6 O3	460.223	5.594	NA	NA	NA	NA	NA	level5	NA	NA	NA	NA	NA	5.98731e+06	21981.4	15971.9	30264	22934.7	19311.4	16259.1	21761.2	20708.5	19963.4	21377	19611.6	16280.1	22805.5	19214.6	19529.7	21047.3	17124.7	23179.7	17593.5	20541.5	20976.3	18648	19644.3	20995	18835.2	24682.4	26464.7	17487.7	20334.3	23492.6	23795.9	21691.7	19856.6	23015.4	19179.1	25820.9	27975.2	19211.7	22050	18032.8	21169.8	17165.7	21642.1	20137.5	23064.4	19260	92645	16666.9	20205.8	19046.3	19953	22627.7	19765.4	19508	20231.1	23206	19120.9	33095	24373.6	20249.8	18796.9	21048.8	22048.2	18582.7	21003.3	19818.8	20134.9	16646	21879.2	23100.8	18998.3	20992.7	21430.3	21975.1	18095.5	22938.9	18444	20003	22553.5	19687.5	19168.7	5.70746e+06	19661.1	22367.8	17798.8	24436.6	22074.1	21140.7	20121.6	21824	21055.7	21950.9	19825.7	17379.1	17760.8	20663.9	20404.8	20974.7	54522.4	21585.1	20405.5	21878.6	28413.6	23714.5	22172	15749.8	18234.9	21231.3	23018.9	23928.4	20237.3	20547.1	21932.8	20373.7	22253.8	19427.6	19952.9	20990.2	20215	21741.4	21134.5	22359.2	17964.7	18177.3	20483.7	20626.2	20002.9	20391.5	19880.8	21258.5	18283.1
5.594_503.201	NA	C22 H33 N O12	503.201	5.594	NA	NA	NA	NA	NA	level5	NA	NA	NA	NA	NA	170099	1.55588e+06	263655	905058	721186	943194	557856	1.29633e+06	1.81197e+06	1.18051e+06	1.15002e+06	767298	1.48647e+06	991631	1.5979e+06	1.22656e+06	715166	490090	791992	577382	1.02759e+06	1.18447e+06	1.61781e+06	684072	1.36458e+06	1.0537e+06	1.11526e+06	592688	1.09064e+06	588208	510413	379812	1.80686e+06	1.27494e+06	609116	1.66975e+06	1.11206e+06	947492	912970	1.29235e+06	1.79007e+06	959381	1.08834e+06	1.78154e+06	732921	764949	568546	1.07104e+06	4.20217e+06	1.01559e+06	988818	792196	1.05321e+06	1.31724e+06	1.2792e+06	797085	2.78808e+06	2.11949e+06	632470	354695	559684	274063	1.84035e+06	750699	1.03549e+06	764883	846361	1.28172e+06	608527	291355	1.12913e+06	378287	562157	1.58747e+06	1.25607e+06	1.57786e+06	290238	2.47588e+06	210400	725360	1.57711e+06	551646	3.63651e+06	950514	1.77218e+06	1.29219e+06	863780	1.25729e+06	508403	711781	502224	189775	884254	573904	1.4381e+06	1.36098e+06	1.14903e+06	812933	1.19252e+06	1.20356e+06	586229	1.29155e+06	1.22383e+06	1.27591e+06	1.29266e+06	1.13841e+06	1.29374e+06	605729	1.80355e+06	701194	583806	477887	515320	943211	368545	524043	542088	932648	473086	999670	815103	1.74157e+06	682970	2.028e+06	386725	922069	641979	1.02883e+06	664719	1.96934e+06	1.0443e+06	1.041e+06
5.595_182.0711	Diisopropylphosphate	C6 H15 O4 P	182.071	5.595	C03113	S66772	NA	NA	NA	level4	NA	NA	NA	NA	NULL	2.83813e+07	568214	31624.1	552988	567948	65157	145189	302182	28205.5	47071.8	35462.1	78878.1	60141.1	45094.5	64308.1	58125.5	106396	293788	52659.2	1.62254e+06	347643	63443.8	210533	84929.3	54140.2	57329.9	54163.1	197963	252913	94801	42136.4	83431.1	966864	1.8199e+06	93623.1	105446	216228	55855.8	43677.7	86787.7	73378.7	94688.3	49020.5	60691.9	609986	40416.1	52719.7	43804.9	144049	104810	70733.7	49283.4	42605.5	34557.3	57044	50451.5	37751.8	105192	40280.5	53738.6	67365.5	39032.1	49488.3	48135.6	28926.4	127399	66417.3	183993	49209.6	32257.3	29992	39934.6	351979	39068.7	238828	119546	25456.8	123488	43617.2	59586.5	49178.9	60640.2	59837.7	42870.8	104245	96330.3	267498	34745	70057.3	52205.3	60360.4	83940.7	53272.2	56575.9	124975	177792	51565.6	69436.5	61389.8	87389.3	441126	37914.1	67802.3	73708.1	48949.1	47189.9	87259.9	51749.2	72233.5	710744	73274.2	104194	35644.7	42286.9	77411.8	65681	94411.4	72549.9	58065.9	134872	117893	159544	48248.8	881549	118426	59991.1	55618	32961.8	43311.4	29631.1	56212.6	237773
5.596_126.0085	Tc2700000	C2 H7 O4 P	126.008	5.596	NA	S12582	HMDB0061734	NA	NA	level4	Organic acids and derivatives	Organic phosphoric acids and derivatives	Phosphate esters	Organic acids	NA	1.56125e+06	50081.9	3692.1	36609.5	33332.4	5437.04	10047.5	25341.1	8530.64	8156.3	5192.25	4557.33	6926.56	5919.46	10637.7	4840.47	10932.4	25906.1	6185.02	87577.9	23140.7	6142.72	16124.5	8765.08	5089.19	14204.4	6190.07	20155.8	22866.9	8779.59	5907.92	5035.07	46880.8	100240	10660.2	13835.3	15823.8	7384.52	4528.38	5960.43	4585.46	11949.7	13087.2	5466.06	45945	5944.22	5427.61	9031.88	8208.42	4998.48	5292.94	4874.58	6737.45	5610.81	10669.3	4749.94	7092.76	9417.33	5934.66	6105.74	6596.65	4707.33	5287.68	6304.77	4420.21	8162.33	9726.43	8519.23	3817.51	5256.21	6297.1	4383.79	30766.1	5215.51	10441.2	11052.9	5464.6	6699.53	6797.06	12605.7	5215.82	9346.83	4679.55	5877.82	10296.1	14895.5	21995	5527.69	8052.68	6595.29	5522.05	8647.66	6897.05	5714.03	6630.67	7128.75	5171.87	5116.07	4797.47	6577.1	32326.4	4712.83	6449.46	5616.03	5658.27	5551.96	5975.95	11864.6	5320.99	46407.8	5968.91	14258	5917.31	5388.19	6507.46	5902.36	11111	9321.37	6948.26	11409.5	9155.81	14119	10040.7	48783.9	13744.5	5782.56	5094.81	6482.43	10112.9	6554.56	4888.24	17028.4
5.596_204.053	NA	C10 H8 N2 O3	204.053	5.596	NA	NA	NA	NA	NA	level5	NA	NA	NA	NA	NA	1.71962e+06	30109.2	1975.61	22591.9	30570.7	4158.24	6035.3	11025.9	3521.72	4156.48	2965.73	5954.85	6174.06	3925.34	5223.97	2872.53	3713.49	18349	3631.1	78508.8	17474.7	4190.27	10612	4841.61	2899.6	2406.88	4010.11	6748.82	6434.05	5482.34	3807.52	3345.81	52674.5	142992	3698.58	4164.41	7129.11	4889.25	2990.65	4827.66	3908.63	5229.16	4122.78	3631.86	34696.7	3945.53	9161.5	3172.87	6953.58	4688.7	5218.12	2944.48	4643.57	3768.74	3247.46	2848.48	4983.92	4692.21	3964.66	4562.17	3412.76	3776.43	4143.9	3643.53	2488.64	5988.35	3292.77	6136.09	2971.5	4236.85	4178.12	2357.44	19558.4	2986.69	9342.42	5662.52	2903.1	7178.34	5153.49	3818.26	3905.61	4439.34	2726.99	4101.37	9279.96	6171.16	12331.6	3642.34	3752.17	3792.74	4912.05	3455.85	3073.3	3832.5	6620.04	7585.5	3397.71	4669.45	3938.76	4432.26	25222.1	2619.84	4397.3	3717.87	3761.2	3633.06	8575.73	5593.19	4136.16	32818	7975.86	3580.63	3362.01	3531.44	4384.62	3907.36	7962.52	3062.14	4169.13	7364.2	4970.75	9308.54	3804.03	40531.8	3592.79	4298.38	2931.04	2940.6	3422.13	4714.26	2469.56	12738.9
5.596_304.1059	Indoleacetyl glutamic acid	C15 H16 N2 O5	304.106	5.596	NA	S28567151	NA	NA	NA	level4	NA	NA	NA	NA	NA	524938	2.35586e+06	7.35803e+06	4.79542e+06	927156	2.83023e+06	4.45514e+06	3.55456e+06	898607	3.89319e+06	4.17218e+06	2.6954e+06	1.86642e+06	1.66513e+06	2.72422e+06	2.38381e+06	564997	6.67436e+06	439372	3.11684e+06	1.22457e+06	3.07001e+06	1.72683e+06	105547	4.73935e+06	2.70581e+06	1.32213e+06	1.22617e+06	2.08243e+06	2.11673e+06	4.45969e+06	5.16867e+06	5.53331e+06	68565.8	1.22434e+06	2.90516e+06	4.59123e+06	4.01004e+06	2.62827e+06	1.15169e+06	2.5461e+06	2.59229e+06	9.99758e+06	3.99441e+06	2.32351e+06	768254	3.5471e+06	1.32117e+06	2.42576e+06	1.59484e+06	2.38129e+06	3.30716e+06	3.7992e+06	1.17994e+06	1.21492e+06	2.14092e+06	1.35134e+06	6.70105e+06	2.57751e+06	4.13387e+06	2.46011e+06	3.75415e+06	1.32336e+06	1.47512e+06	7.29556e+06	2.52137e+06	2.06567e+06	3.57928e+06	2.47352e+06	7.48475e+06	2.70521e+06	4.31061e+06	990873	4.93118e+06	1.05503e+07	3.67094e+06	9.03583e+06	2.33934e+06	8.01962e+06	620903	446996	2.49861e+06	2.15626e+06	951111	920014	5.47641e+06	6.39785e+06	3.50834e+06	30324.7	1.90841e+06	531536	5.59546e+06	2.6922e+06	4.46123e+06	2.32654e+06	2.37685e+06	1.42734e+06	308099	370538	2.84637e+06	844467	2.89006e+06	2.53927e+06	1.76303e+06	3.11534e+06	2.05658e+06	1.94231e+06	46333.4	2.10786e+06	3.72351e+06	1.98164e+06	913676	621046	985267	38576.5	1.24345e+06	1.19916e+06	1.04824e+06	791045	2.22434e+06	949877	1.84213e+06	1.12191e+06	4.66917e+06	1.08714e+07	1.48111e+06	223744	1.06767e+06	886018	4.64566e+06	867565	2.02487e+06
5.596_305.1094	NA	C6 H20 N5 O7 P	305.109	5.596	NA	NA	NA	NA	NA	level5	NA	NA	NA	NA	NA	48345.8	238305	1.14262e+06	638038	73206.4	380743	631961	404633	89438.3	449578	527334	317845	167568	195951	361541	317213	37451.3	799978	29765	480952	161900	317732	149013	35524.6	624018	287898	126554	114697	230747	219355	653033	812315	721987	45169.3	135363	365452	598226	475029	433543	112699	306177	390259	1.52689e+06	632758	268523	84615	399712	135221	323302	189190	287049	368454	467660	107359	104527	218254	86899.4	1.07114e+06	294079	599851	330232	572788	176349	199170	928397	317620	262269	422219	343214	1.14442e+06	306377	611460	92259.8	565943	1.78983e+06	489324	1.08973e+06	306450	1.30901e+06	45803.8	22677.8	254205	230267	113194	126736	801902	825159	444172	27105.1	185261	41995.7	769083	361717	476899	289828	329422	141073	27914.1	25166.3	364946	45605.2	296187	306079	165161	540791	279089	220352	43473.2	267084	734982	210820	91742.3	66185.7	108669	34984.9	127972	131988	132932	92392.9	246076	74576.8	224818	115993	661593	1.56143e+06	192961	25498.3	99451	91411.6	769131	101193	233086
5.597_318.1215	NA	C10 H19 N6 O4 P	318.122	5.597	NA	NA	NA	NA	NA	level5	NA	NA	NA	NA	NA	438603	1.06794e+06	3.91518e+06	2.16244e+06	1.39276e+06	1.33866e+06	2.28486e+06	1.23844e+06	429123	1.55097e+06	1.96605e+06	1.29547e+06	948009	729136	1.10705e+06	1.1911e+06	260287	2.66213e+06	344024	1.85032e+06	437726	1.41413e+06	782837	378276	7.03924e+06	1.10502e+06	704780	431080	874906	1.02831e+06	1.72213e+06	2.00828e+06	8.35601e+06	270738	536437	1.1282e+06	1.8378e+06	1.15836e+06	1.233e+06	537716	1.11262e+06	1.29416e+06	4.59998e+06	1.54455e+06	3.4306e+06	448417	2.01933e+06	537530	952908	731594	985308	1.59309e+06	1.85911e+06	446838	615933	861456	781787	1.45111e+06	1.01918e+06	2.52491e+06	813889	1.63754e+06	267333	839311	3.63897e+06	1.2725e+06	810106	1.37006e+06	902030	2.97494e+06	958412	1.61292e+06	514803	6.19329e+06	5.60563e+06	1.45437e+06	3.72918e+06	915410	3.12507e+06	300680	208352	908222	460490	351195	439213	2.23566e+06	2.97742e+06	1.27869e+06	187739	681327	260615	8.33382e+06	1.38957e+06	1.79e+06	911779	1.46452e+06	350951	202578	230190	1.17933e+06	322456	1.1332e+06	1.35012e+06	896628	1.46575e+06	842168	1.27921e+06	192392	937367	2.08315e+06	752449	451138	338100	433298	99756	410117	463715	589685	300690	935177	488881	501587	624386	5.39526e+06	1.39253e+07	743306	177675	295675	544116	1.32791e+06	1.34777e+06	989460
5.598_134.073	Cinnamyl alcohol	C9 H10 O	134.073	5.598	C02394	MReference-3322	HMDB0029698	NA	34.4	level3	Phenylpropanoids and polyketides	Cinnamyl alcohols	null	Cinnamyl alcohols	map01060 Biosynthesis of plant secondary metabolites; map01110 Biosynthesis of secondary metabolites	368732	190565	537447	201971	333246	2.127e+06	508472	50909.6	825963	133080	22451	2.2283e+06	241088	429770	122871	1.14837e+06	28863.6	495675	367848	272042	224348	208773	579088	137950	591223	114160	99363.3	120071	833764	404352	61042.3	400394	227893	483447	1.05477e+06	6947.15	474691	140349	383721	872226	307770	190123	34737.8	1.33675e+06	232870	137574	151451	199269	363984	734598	527141	315959	107159	373419	273948	45505.7	308602	253930	1.07947e+06	161600	267153	100574	35968.3	499816	506632	371815	121989	217399	470321	447815	258674	315995	137817	345316	1.37744e+06	717551	517393	596035	2.32907e+06	464362	803770	427617	197912	456202	1.01727e+06	252135	961291	944493	107823	340004	165771	270269	201460	162701	1.03378e+06	138242	720637	255680	415276	228881	326343	416805	918255	822871	1.07762e+06	378856	1.20678e+06	852016	414757	428568	566788	496613	346442	348418	448598	333388	252992	254854	1.11236e+06	186326	337535	737926	702847	455341	230377	421659	909788	320998	534198	433099	1.00999e+06	743032
5.6_214.0297	NA	C9 H10 O4 S	214.03	5.6	NA	NA	NA	NA	NA	level5	NA	NA	NA	NA	NA	1.63041e+07	9.34574e+06	2.52212e+07	9.81852e+06	1.5351e+07	1.0134e+08	2.51125e+07	3.04493e+06	3.80672e+07	6.48999e+06	1.25573e+06	1.05163e+08	1.13814e+07	2.00938e+07	5.98655e+06	5.64034e+07	1.3989e+06	2.1547e+07	1.71178e+07	1.21067e+07	1.04636e+07	9.84033e+06	2.76309e+07	6.94369e+06	2.80363e+07	5.60315e+06	5.04158e+06	6.09123e+06	4.11668e+07	1.9671e+07	2.95758e+06	1.86878e+07	1.03698e+07	2.45475e+07	4.83927e+07	396960	2.16889e+07	6.96507e+06	1.88857e+07	4.1291e+07	1.48444e+07	8.9751e+06	1.55016e+06	6.13448e+07	1.03851e+07	6.29992e+06	6.96617e+06	9.60584e+06	1.57458e+07	3.51438e+07	2.47663e+07	1.49425e+07	5.33753e+06	1.77246e+07	1.35678e+07	2.36938e+06	1.4419e+07	1.15131e+07	4.94671e+07	7.59177e+06	1.34e+07	5.0047e+06	1.91664e+06	2.40144e+07	2.34551e+07	1.83743e+07	5.98978e+06	9.95407e+06	2.24828e+07	2.12275e+07	1.26274e+07	1.52614e+07	6.86228e+06	1.63789e+07	6.40089e+07	3.42708e+07	2.3796e+07	2.7371e+07	1.09444e+08	2.10136e+07	3.86279e+07	2.12407e+07	8.9364e+06	2.27514e+07	4.81826e+07	1.19792e+07	4.52334e+07	4.56958e+07	5.53609e+06	1.58564e+07	8.36463e+06	1.29555e+07	9.51055e+06	7.93748e+06	4.88376e+07	6.61144e+06	2.18806e+07	1.14221e+07	2.03393e+07	1.08732e+07	1.50425e+07	1.61153e+07	4.41799e+07	3.81816e+07	5.24595e+07	1.7063e+07	5.70432e+07	3.79288e+07	1.85876e+07	2.0929e+07	2.75491e+07	2.43229e+07	1.27582e+07	1.6599e+07	2.14668e+07	1.54312e+07	1.11146e+07	1.25295e+07	5.28273e+07	8.42477e+06	1.55211e+07	3.46271e+07	3.36426e+07	2.17538e+07	1.10643e+07	1.91251e+07	4.18364e+07	1.49027e+07	2.39129e+07	2.15446e+07	4.78008e+07	3.60388e+07
5.6_282.0168	NA	C9 H17 O2 P3 S	282.017	5.6	NA	NA	NA	NA	NA	level5	NA	NA	NA	NA	NA	477002	250724	480315	181905	447350	2.52825e+06	548844	27678.9	870270	126473	21151.3	516170	203310	480507	90792.7	1.45067e+06	25021.9	498421	392106	291453	191987	208297	652810	117748	605214	96484.6	90156.5	113415	989090	431346	47490.2	413676	196722	547417	1.29292e+06	4794.57	452375	126629	411654	1.00504e+06	281309	189722	22901.3	1.43345e+06	249701	119372	132936	193168	343122	817177	559431	281158	96403.1	384644	269963	43225.4	287491	215818	1.26232e+06	134556	278150	90217.2	31851.7	635988	519894	383636	97323.3	180466	494593	412569	253276	290386	137376	334720	1.52645e+06	743346	504042	647711	2.69455e+06	499801	984843	450226	172135	515542	1.18675e+06	226655	1.10016e+06	878678	98231.7	353761	161969	258273	195983	151653	1.10375e+06	125635	467577	247833	464446	224302	344679	347163	1.06251e+06	964375	1.34681e+06	353494	1.33963e+06	944604	377622	437383	700925	558319	279191	326789	495678	312511	221151	258746	1.35642e+06	154497	340642	839232	809799	547691	203530	424098	994206	332524	553992	431649	1.20249e+06	797056
5.6_288.1301	NA	C14 H25 O2 P S	288.13	5.6	NA	NA	NA	NA	NA	level5	NA	NA	NA	NA	NA	39384.2	26252.2	19768.6	37636.5	28350.7	22316.2	23509.9	28206.3	23984.4	25353.4	26618	24300.5	25211.7	26253.1	27098.7	24205.6	26119.8	21145.4	28836.1	25655.1	25479.5	26138.8	24519.5	24630.3	26143.7	23405.4	28377.4	30520.6	21569.2	24151.1	2.17752e+06	22563	26786.4	26498.6	27742.4	22829.2	30802	32480.8	20802.7	27223.4	22366.7	24696.7	23082.1	24749.1	25074.6	26472.3	23336.1	22482.4	25367.9	25078.6	23558.3	24834.7	28551.1	24073.8	23321.2	25118.6	29870.7	25909.9	25569	29660.6	23150.1	1.3409e+06	24140.4	25425.6	23134.1	27417.6	24074	23664.8	20567.5	25319.2	27356	23527.6	30872.9	26681.9	30249.1	22484.4	28541.1	22821.4	27981.1	25796.7	24343.1	23446.9	23644.4	25136.2	26907.6	26400.3	30396.7	25498.7	26306.9	23926.5	24951	25872.4	27326.3	24415.5	26681.6	27743.9	24005.8	24444.9	25900.8	28161.5	26878.5	25374.7	26717.4	24838	27115.1	26038.1	23766	25302.3	25741.7	26352	29480.1	24793.3	24239.6	25642.5	23864.1	25907.9	24188.7	24624.5	24595	28745.8	24924.6	24989.2	25608	22042.5	22511.2	23519.5	22097.1	24893.7	25329	27150.8	26281.8	22174.8
5.6_330.0674	NA	C16 H14 N2 O4 S	330.067	5.6	NA	NA	NA	NA	NA	level5	NA	NA	NA	NA	NA	5973.22	3501.32	2760.38	1.30129e+06	4558.05	3318.49	3390.88	3661.27	3523.46	3276.38	3759.15	3328.56	1.159e+06	3991.91	3727.53	3835.99	3492.94	2813.25	4301.03	3738.74	3431.78	3382.7	3204.33	3184.1	3653.77	3084.48	4481.61	4591.3	3216.57	3661.47	4277.37	3555.88	1.47731e+06	3498.38	4329.58	3469.23	4695.72	4712.32	3276.1	4088.68	3521.9	3790.6	3066.76	3940.86	3313.13	4098.28	3061.14	3464.09	3854.55	3920.47	3028.33	3624.28	3689.16	3145.48	3569.04	3338.58	3868.8	3467.02	3369.84	4740.49	3679.99	3659.37	3829.89	3991.64	3096.54	3569.5	3831.75	3270.69	2962.64	3947.15	3706.21	3253.1	4544.4	3809.01	4113.62	3456.14	3764.33	3654.46	3875.41	4080.94	3305.21	3783.47	3600.02	3250.82	4177.36	3922.86	3999.35	3989.54	3881.58	3214.63	3971.04	4192.78	3944.06	3171.33	4072.99	4250.28	3713.52	3757.56	3772.16	3667.58	3684.21	3335.24	4256.38	3514.33	4301.74	3957.8	3588.83	3471.71	4078.76	4192.68	4773.71	4009.1	3670.85	3921.49	3336.08	3711.65	3260.63	3627.83	3748.97	4061.01	3886.15	3781.97	4016.38	3569.44	3587.53	3723.6	3466.65	3295.58	3349.99	4409.26	3745.78	3585.06
5.6_366.0041	Luteolin 7-sulfate	C15 H10 O9 S	366.004	5.6	NA	S24843757	HMDB0038472	NA	NA	level4	Phenylpropanoids and polyketides	Flavonoids	Flavones	Flavonoids	NA	2935.19	36085.1	4833.88	1648.65	1612.65	6787.82	1935.18	2736.55	7729.56	2035.76	1561	7037.63	2556.25	19113.5	1.11017e+06	1839.57	2281.46	1427.37	1714.38	1927.53	2274.31	12057.3	2148.01	218116	161772	34140.8	2988.93	83369.1	2782.5	8555.38	3150.42	56170	1448.71	2021	4951.29	10560	2032.95	3426.31	2815.28	2038.71	1500.22	2524.45	1863.16	154408	1641.83	3870.2	2289.12	66719.3	45538.2	5032.97	35358.5	6242.19	4502	57927.5	4356.88	3491.38	1935.38	5362.27	3216.33	95417.7	3349.76	78072	3311.68	3372.97	1788.24	62511.8	1595.82	3507.53	2498.17	2569.21	20379	103037	223117	1559.41	2457.71	8965.85	4245.35	277225	3747.85	7855.29	2388.94	1581.06	1.21292e+06	2277.11	1.01312e+06	215311	11597.7	19336.8	314841	55805.4	1.21901e+06	43816.5	3649.06	154551	2721.35	2201.6	1.00668e+06	554202	2698.04	2490.02	1807.47	1854.94	1808.13	39945.9	112345	2541.08	2780.49	2209.14	1694.91	3313.9	23964.8	1.26207e+06	2417.88	2874.64	3650.82	34709.6	735981	58335.1	3628.71	5227.79	255333	2375.32	757738	35032.4	6821.42	3338.81	1948.39	1898.53	19122.9	106918	2780.5	1648.88
5.6_450.0412	NA	C17 H25 O4 P3 S2	450.041	5.6	NA	NA	NA	NA	NA	level5	NA	NA	NA	NA	NA	7879.46	2757.39	40580.5	2551.69	12863.4	906440	26641.6	2220.66	66266	2143.1	2369.06	253242	5551.62	11798.7	2646.21	214254	2802.68	34843.3	9645.01	7218.16	3196.6	2247.78	31416.1	2362.75	35958.2	2515.39	2054.66	2200.03	90334.6	13366.4	2055.87	14539.7	5690.9	21322.7	140312	2205.99	17553.1	2120.19	15131.4	87601.3	7789.8	2083.73	2146.43	277926	7716.5	2272.84	1923.54	2167.75	8130.32	52625.9	30058.1	6285.32	2144.64	9475.54	2352.6	2606.29	9910.22	2367.67	138446	2082.06	6163.25	2055.43	2196.98	27710	25795	10081.5	2221.66	2079.66	19782.4	17685.6	5236.72	4967.38	2380.38	9375.15	386426	63174.8	23327.5	35966.5	1.31335e+06	12495.7	74960	15696.2	2628.38	18623.6	142508	2592.38	127463	88126.2	2801.93	6839.04	2120.61	9156.09	2449.06	2025.2	166465	2061.47	11254.9	3276.95	16793.3	2187.81	5861.32	13740.1	102624	70559.5	193466	6546.61	200888	74172.8	12833.4	14276.4	26859.9	18810.4	5390.88	5246.59	10638.8	3569.68	2851.39	8926.01	144509	2246.32	3397.71	58571.8	48514.8	33733.1	6801.99	8597.46	78212.2	6029.06	24931	15739.3	120643	53952.4
5.606_193.0057	NA	C6 H11 N S3	193.006	5.606	NA	NA	NA	NA	NA	level5	NA	NA	NA	NA	NA	4.66647e+06	2.70233e+06	60143.1	4.03016e+06	4.60963e+06	437473	947213	7.00334e+06	2.26177e+06	2.04041e+06	4.21174e+06	1.37263e+06	1.52893e+06	2.68582e+06	6.12042e+06	1.39376e+06	1.1337e+06	1.47757e+06	3.3704e+06	3.29136e+06	2.57449e+06	4.4698e+06	2.66982e+06	182955	3.19094e+06	892187	7.9884e+06	3.4412e+06	420145	2.2068e+06	2.70318e+06	730405	2.61304e+06	582728	6.91895e+06	996967	8.24998e+06	8.73209e+06	421535	4.66374e+06	1.06771e+06	1.50712e+06	708384	2.46952e+06	1.1647e+06	2.61547e+06	3.68011e+06	2.15681e+06	735304	1.65689e+06	4.56776e+06	1.01695e+07	7.06397e+06	3.45436e+06	2.76576e+06	1.56983e+06	5.12027e+06	2.01236e+06	4.35211e+06	6.92555e+06	930165	1.07305e+06	3.38133e+06	5.83852e+06	965976	3.23607e+06	2.82382e+06	3.16102e+06	171663	2.00074e+06	5.77771e+06	1.72634e+06	3.43724e+06	5.83281e+06	1.30418e+07	1.09472e+06	1.70667e+06	587928	3.08072e+06	2.19746e+06	2.22361e+06	2.12079e+06	2.23411e+06	3.05382e+06	5.13837e+06	5.73684e+06	7.17067e+06	4.01639e+06	260989	828001	873811	3.28124e+06	3.36173e+06	5.2208e+06	7.08566e+06	3.96085e+06	3.41324e+06	1.61346e+06	1.35275e+06	6.38696e+06	2.22136e+06	1.96795e+06	4.65058e+06	2.08163e+06	5.24697e+06	4.11344e+06	1.95272e+06	300887	3.39328e+06	5.25722e+06	4.74398e+06	1.45964e+06	922342	3.7174e+06	169090	4.86719e+06	1.94107e+06	1.39137e+06	2.00747e+06	4.91541e+06	2.2322e+06	2.08109e+06	2.02774e+06	843298	643939	2.26859e+06	611845	2.47446e+06	1.45395e+06	4.58648e+06	2.37303e+06	1.00081e+06
5.606_581.2154	NA	C18 H40 N5 O12 P S	581.215	5.606	NA	NA	NA	NA	NA	level5	NA	NA	NA	NA	NA	14327.6	12977	61915.3	5.48823e+06	7108.55	20072	13535.7	12746.5	12389.4	11847.4	7596.38	35017.9	15519.9	10640.9	12476.1	12097.8	7646.81	3765.47	14014.3	13614	8269.64	12926.2	13137.6	13380.5	7122.91	5135.14	14391.6	10550.9	11208.2	11681.2	14799.1	10828	5668.75	12657.1	16912.2	12916.1	13555.2	11373.7	13675.6	16361.8	11173.5	12547.1	11802.9	17327.5	5308.65	10713.7	12487	13125.6	16568	14295.2	12911	10050.7	12319.7	13866.6	14155.5	6475.35	11412.6	13151.8	16848.2	9189.74	11978.9	8234.13	15417.8	36375.2	5076.25	12317	30592.2	13097	17266.3	12744	14317.3	10403.9	16337.3	8544.33	16096.3	13708.8	4090.23	8394.06	25086.1	12248.5	9592.5	6686.31	14384.6	13267.9	17297.8	14158.2	4899.3	14888.4	13738.6	15104.9	13193.3	4997.98	10134.5	11705.2	18287.3	13671.3	13608.4	14521.4	17881.3	13527.6	6447.6	4601.59	8571.19	14219.2	14607.5	12210.2	19581.3	14831.6	12828.6	14534.8	5479.23	6381.05	12097.6	12283	14610.8	12596.7	5401.46	15508.4	14065.4	14091.2	10965.8	12266.8	11200	4914.02	7776.26	15853.9	16428.4	4805.55	6089.61	12853.1	18407.1	5851.71
5.608_381.999	Quercetin 3-o-sulfate	C15 H10 O10 S	381.999	5.608	C00616	S4444061	NA	NA	NA	level4	Flavonoids	Flavonoids	Flavonols	Flavonoids	map00944 Flavone and flavonol biosynthesis	4251.87	1045.83	6209.5	6506.57	5988.25	2922.68	52761.7	821.069	1615.55	2497.03	6216.46	28138.1	444.553	25544.5	10532.7	14941.6	7782.83	5512.35	120823	1176.83	7623.79	1059.35	5109.77	12788.1	6543.29	6904.44	2449.32	6231.3	7784.92	3779.12	2340.63	1862.03	5318.09	744.339	4963.85	3890.4	4068.75	1429.82	5280.75	4666	5798.52	3135.8	1882.65	35807.3	6453.64	2704.77	9271.99	13560	180304	21513.9	1019.77	5834.87	856.633	7475.12	4150.62	7363.63	7195.23	989.745	14175	4480.36	1949.77	4650.28	2481.63	15640.4	6937.8	9431.81	4762.9	1245.25	36228.6	2584.53	1228.96	11542.3	13452.9	6214.19	814.608	5902.78	5990.62	6260.49	1679.38	2073.12	7865.96	5118.01	6304.45	45596.4	134863	5000.06	63572.5	2871.85	7754.24	5051.55	200879	5064.43	6379.13	885.021	645.929	12523.2	282999	1.05741e+06	235877	32282.4	8172.02	6834.18	5706.33	2606.73	2425.51	3562.75	650.934	709.995	22214.3	2276.56	5900.75	19100.5	26686.3	3233.33	1480.57	1478.52	329704	7799.14	4663.62	593.739	2185.12	3866.3	25338.6	4813.31	5107.21	69569.1	59550.4	7238.41	10495.3	6128.69	157341	257983
5.608_491.1845	NA	C21 H35 N O8 P2	491.185	5.608	NA	NA	NA	NA	NA	level5	NA	NA	NA	NA	NA	61147.2	42230.3	374344	5.8891e+06	44471	34236.9	36175.1	42917.6	36958.4	40036.7	41985.2	39053.1	38708.7	40309.5	40982.6	38011.5	41827.4	37028.6	51125.4	40290.1	40438.7	40780.5	37219.8	37977.9	42320.8	37093.2	45275.3	47550.4	36006	38152.7	42098.8	34713.6	42001.6	40792.6	43255.1	35622.8	47933.7	49790.8	32158.9	45593.6	35136.8	40097.9	37080.6	41457.8	39727.5	40678.8	37380.5	36377.8	40983.5	40272.5	37135.1	40322.4	44267.1	38231.6	38231.7	40415.3	45398.7	42093.8	40003.5	49114.8	35659.7	36895.4	38216	39321	36570.1	41636.1	37592.6	39279.5	32725.5	41706.9	41832.7	41178.8	48707.7	43382.9	47914.5	35360.9	47791.1	35991.2	47797.7	42726.1	38649.2	37668.2	37199	38578.4	43272.6	42209.1	48656.3	39449.6	42290.2	36573.4	38449.2	42777.3	43070.8	37669.7	40185.1	41750.4	39062.7	41156.5	41226.2	43733.2	42666.4	40185.1	41767.8	38404.2	41750.6	41144.5	36176.6	39723.5	40827.5	43962.7	46416.1	38789.1	38719.8	40463.2	37248.6	39698.8	38289.9	39425.4	40009.4	43455.5	39069	38827.8	39382.5	34498.4	35337.6	37237	34466.2	41597.1	41158.8	43433	42870.2	38260.2
5.609_194.0582	Ferulate	C10 H10 O4	194.058	5.609	C01494	BGI265	HMDB0000954	21	NA	level3	Phenylpropanoids	Monolignols	Coniferyl alcohol derivatives	Phenylpropanoids	map00940 Phenylpropanoid biosynthesis; map01061 Biosynthesis of phenylpropanoids; map01100 Metabolic pathways; map01110 Biosynthesis of secondary metabolites	183603	77628.9	36651	38782.3	82350.6	62751.7	47955.7	37713.9	59094.3	65989.1	55325.6	50925.8	41479.4	69404.2	70251.8	80605.1	63379.4	34689.8	60063.4	59296.3	64159.5	66831.3	43264.2	95859	48583.3	48239.9	66905	73362.7	66884	57887.4	48422.1	22918.5	129258	67561.4	54626.1	75820.2	60772.7	5.60823e+06	82558.8	60235.2	98806.4	44956	31877.3	355371	81916.8	72711	990413	75517.4	56969.2	47764.5	51324.1	77952	6.67047e+06	53325.1	47618.2	77808.8	7.43373e+06	50715	45643.7	32925.5	37588.7	44734.9	32322	69540.3	25823.5	45335.1	44894.3	57999.7	77378.6	157432	40193.3	50148.8	72622.6	51229.6	30874.7	43630.7	33391.5	120115	49107.8	69175.5	53382	48503.4	87324.9	68612.3	59747.3	54785.7	34133.9	31167.4	69700.4	46696.2	667282	51032.3	69569.8	47740.9	55998.8	62667.7	46503.7	51631.7	74375.2	59364.6	106218	51701.7	209425	51620.6	1.3179e+06	61481.5	40804.7	42570.4	40004.3	74631.2	57616.7	62047.3	53833.6	71761.6	39828.7	52037.4	59860	89372.8	47498.6	33190.7	51072.4	47247.6	73534.1	64942.9	42202.2	55996.9	39910.9	76304.9	61296.6	63177.3	101108	93174.7
5.61_180.0425	Aspirin	C9 H8 O4	180.042	5.61	C01405	S2157	HMDB0001879	NA	65.4	level4	Benzenoids	Benzene and substituted derivatives	Benzoic acids and derivatives	Benzene and derivatives	map04976 Bile secretion	2.534e+06	4.23351e+06	1.24803e+06	5.53175e+06	2.79048e+06	3.83077e+06	1.99564e+06	3.95677e+06	3.69054e+06	2.81008e+06	4.70167e+06	2.2841e+06	3.30382e+06	3.89129e+06	4.35581e+06	2.5314e+06	2.15169e+06	2.83616e+06	6.74183e+06	5.72115e+06	2.16874e+06	6.58066e+06	1.95659e+06	3.21288e+06	4.31451e+06	2.51915e+06	4.26817e+06	7.16535e+06	1.96671e+06	2.84434e+06	3.26934e+06	3.34749e+06	2.6899e+06	2.47779e+06	5.20623e+06	2.40915e+06	5.89499e+06	1.39007e+07	1.96048e+06	4.61532e+06	2.32751e+06	3.13586e+06	1.73786e+06	3.47334e+06	3.50276e+06	4.57582e+06	2.51555e+06	1.96968e+06	4.42018e+06	3.0326e+06	2.93372e+06	5.83306e+06	1.01359e+07	1.74523e+06	1.67285e+06	2.68137e+06	1.14665e+07	2.67564e+06	3.33696e+06	7.07194e+06	2.37829e+06	2.19996e+06	2.18638e+06	3.13377e+06	3.00468e+06	3.32614e+06	2.38954e+06	3.20124e+06	1.98519e+06	3.45836e+06	4.12347e+06	2.77324e+06	7.60629e+06	6.60083e+06	2.54141e+06	1.34449e+06	6.59801e+06	1.7515e+06	3.21978e+06	3.60057e+06	2.34752e+06	2.59686e+06	1.21815e+06	1.56412e+06	3.97928e+06	6.91318e+06	5.29958e+06	3.05733e+06	4.92148e+06	2.45661e+06	2.88004e+06	4.24829e+06	4.62103e+06	2.55056e+06	4.89785e+06	4.87421e+06	1.27623e+06	2.84839e+06	2.68175e+06	4.66841e+06	1.50261e+06	2.58123e+06	4.25047e+06	3.66196e+06	3.31139e+06	2.84649e+06	3.41608e+06	1.60261e+06	2.94216e+06	3.36905e+06	4.71234e+06	2.33391e+06	721753	3.46293e+06	1.94859e+06	3.76591e+06	3.2522e+06	2.12838e+06	2.49272e+06	4.57313e+06	3.239e+06	1.45741e+06	3.84653e+06	2.00658e+06	2.37341e+06	1.22837e+06	2.51951e+06	1.85365e+06	2.17679e+06	2.84927e+06	2.71665e+06	2.40121e+06
5.615_216.0947	2046365	C17 H12	216.095	5.615	C14384	S8846	NA	NA	NA	level4	NA	NA	NA	NA	NULL	1005.1	819.204	916.201	1050.35	1003.9	1755.04	901.938	1001	982.05	964.875	925.974	2631.01	999.043	1007.39	877.564	1170.96	1106.16	758.075	1083.65	881.595	1098.13	1010.43	1044.34	2026.93	961.371	951.579	1469.34	965.293	1062.03	759.586	1249.63	1116.67	1.28519e+06	983.983	1168.71	858.249	903.68	882.826	1042.32	1074.9	986.422	883.515	906.483	1599.68	901.577	1082.88	1103.96	919.244	1040.11	1142.7	834.136	906.403	960.364	981.124	931.635	1036.38	928.078	997.187	1118.16	1017.39	1169.52	1040.61	1265.68	2502.69	961.61	964.052	1102.56	840.633	1060.21	923.55	893.239	985.25	1051.27	938.654	1104.09	976.728	849.585	1093.15	1793.93	1247.2	1144.57	1075.11	1031.57	1053.53	1156.12	898.669	1006.34	1093.62	1094.92	944.203	1229.98	1017.99	977.201	882.743	2083.66	911.61	971.174	950.082	1106.54	968.291	1021.98	930.86	1232.96	968.568	1459.9	872.797	1226.1	1043.46	1094.2	1263.75	1087.06	1146.15	861.97	865.348	977.416	930.39	998.837	1082.93	1004.27	967.187	1119.71	867.065	1158.79	954.664	883.492	1267.14	1196.61	989.563	1056.48	961.429	1217.58	1083.55
5.615_285.1113	NA	C15 H15 N3 O3	285.111	5.615	NA	NA	NA	NA	NA	level5	NA	NA	NA	NA	NA	7567.85	5265.94	722836	6672.94	5694.57	4239.23	4623.43	5415.91	1.14795e+06	5037.91	5373.51	4843.71	4980.26	4984.6	5224.5	4875.83	194868	4705.7	5966.22	5153.65	13606.8	364196	6976.62	4770.01	5414.55	4665.44	5566.53	5883.81	4362.86	4750.66	5176.26	4280.02	5125.88	5091.24	5437	36178.5	5984.2	1.38055e+06	3954.44	5715.19	4442.17	4948.66	4701.64	4814.22	5067.89	5024.01	4671.6	4485.89	5264.05	5169.46	4633.97	5116.92	5565.03	4731.86	4779.36	5061.6	1.06347e+06	5230.46	4874.82	5863.81	778554	4364.38	4698.42	4836.23	4653.78	5259.26	4595.89	4883.97	4002.14	5133.45	5208.85	4693	6235.53	5558.66	6092.02	4540.37	5722.53	4611.77	5600.87	5265.26	4805.94	4785.44	4751.75	4859.01	5264.11	5408.03	6154.38	4717.87	5426.78	4557.25	4704.11	5453.28	5521.97	4718.97	5165.83	5376.24	4813.48	5151.96	5026.47	5474.09	5448.63	5073.88	5299.66	4768.36	5142.65	5092.66	4642.78	4873.61	5077.48	5406.29	5929.01	4915.89	4803.4	4998.23	4628.16	4925.65	4878.8	4792.13	4947	5544.53	4822.33	4822.6	4858.28	4393.06	4530.63	4577.97	4286.11	5278.54	5166.01	5517.23	5202.01	4551.91
5.615_446.2068	Olmesartan	C24 H26 N6 O3	446.207	5.615	C21543	S139674	HMDB0014420	NA	NA	level4	Benzenoids	Benzene and substituted derivatives	Biphenyls and derivatives	Benzene and derivatives	NULL	37810.4	26216.6	17953.5	32121.5	27494.1	21238.2	22507.4	26672.3	22928.1	24876	25930.4	24114.3	24099.7	25001.5	25492.3	23497.5	25829.9	22873.4	28724.3	25069.8	24458.6	25332.2	23135	23593.1	26148	22908.6	28050.2	29494.8	22227.3	23614.5	26087.4	21523	24767.9	24985.7	26762.6	22047.4	29665.2	30891.4	19922.7	28212.4	21398.2	7.74128e+06	23054	24251.8	24543.1	25226.9	23211.1	22527.8	25511.7	24893.1	23055.2	24650.8	27502.3	23494.2	23659.5	24958.7	28212	25625.3	24837.9	28660.3	22104.9	21302.6	23679.8	24358.1	22590.9	25878	22494.3	24377.3	20204	25832.8	25965.7	25426.1	30310	26806.3	29796.9	21855.4	29519.5	22250.5	27350.4	26488.9	23865.7	23296.7	22872	23971.8	26774.8	26268.1	30052.9	23752.9	26134.1	22703	23690.9	26452.8	26614.4	23396.1	25016.8	25995.5	24191.9	25468.2	25451.4	27160	26359.6	24819.8	25833.4	23830.4	25882.3	25473.6	22517.6	23818.1	25256.8	27244.2	28700.4	23901.9	23969.6	25054.7	23115.1	24631.9	23654.1	24338.9	24772.2	27032.8	24226.8	24035.1	24419.5	21334.3	21845.5	23071.6	21067.4	25694.5	25418.7	27007.7	26468	22013.6
5.617_358.135	Dimethoxanate	C19 H22 N2 O3 S	358.135	5.617	NA	S10165	NA	NA	NA	level4	NA	NA	NA	NA	NA	31658.8	171485	164687	142646	66250.5	144243	82434.2	27502.1	161581	111699	112992	158575	80977.8	69473.7	140898	192985	22430.7	85565.4	98966.6	81803.3	109907	41618.5	129518	19450.4	221590	42960.4	81309.6	24294.4	57374.9	374286	90560.4	102150	371970	20831.6	64653.7	302036	100514	25401.7	122644	84066.4	92457.6	134204	93586.5	78040.6	53163.6	134361	135965	104540	59603.4	111238	51596.9	148139	156935	101896	103202	117411	102330	281264	80818.3	101887	55404.7	131431	101802	120182	64420.1	40102.1	27748.5	94373.4	158258	137911	21279.2	66366.4	38929.8	213194	194076	191136	216886	243202	228593	83991.3	98096.5	123347	382241	123962	325193	438612	177072	82870.1	82278.9	78210.3	59194.9	38078.6	180206	19087	160877	53360.7	120785	127196	179226	100372	315760	71738.6	160433	272304	88816.9	162151	132095	89615.5	64432.4	172360	160689	90507.9	70477.8	185745	93986.4	44618.4	83891.6	62554.8	39168.2	24996.8	91259.2	1.41997e+07	20170.9	41724.3	274626	114090	71109.6	88853.8	100326	188230	71296.9	50155.6
5.624_423.0302	NA	C15 H13 N5 O6 S2	423.03	5.624	NA	NA	NA	NA	NA	level5	NA	NA	NA	NA	NA	1352.56	1.3885e+06	645.856	855.966	871.231	2415.54	2544.1	2244.56	9371.51	3861.14	755.093	1511.4	4299.87	1576.48	2403.77	988.982	820.407	2582.96	882.17	2536.64	798.896	5678.59	3802.58	2152.42	765.087	948.699	4962.39	1569.84	726.19	961.595	1293.95	1414.84	828.147	2405.51	1079.38	1072.56	1065.85	1578.02	1143.86	3132.79	825.586	7474.93	9315.1	1638.68	1320.8	1552.41	1663.52	1137.13	7555.65	918.645	1622.42	714.102	9549.36	1882.31	1027.63	783.946	1989.05	2516.96	2039.17	883.151	2750.94	901.047	1319.44	3054.67	817.136	2210.83	963.926	1600.12	732.978	1093.4	1726.66	684.315	3060.7	746.361	2895.9	808.18	697.782	917.037	4846.93	1806.34	817.857	942.705	833.629	3314.75	1053.8	2616.73	783.947	4838.62	926.868	1757.46	1341.87	897.401	797.505	1733.15	3354.23	2953.53	1192.35	1002.28	771.838	1846.39	842.254	3380.34	1035.36	1756.25	11915.7	1332.99	5156.96	23555.3	968.979	1308.84	959.253	999.33	1154.68	1141.04	1796.65	1666.24	799.029	1664.23	1240.21	4865.71	7918.96	3049.48	2077.68	2063.82	63318	1297.33	3899.11	816.769	810.244	2395.39	773.213	952.75
5.629_176.1052	Ethanal tetramer	C8 H16 O4	176.105	5.629	C18744	S54981	NA	NA	NA	level4	NA	NA	NA	NA	NULL	305093	598870	55072.6	130290	629052	72227.4	89208.3	21802.7	19431.2	39126.9	59384.2	18474.2	214344	44310.5	111400	25276.7	17153.9	165795	40608.1	560090	44863.3	15578.1	21526.9	69913.5	63794.7	34355.1	14799.9	43163.8	63720.6	14868.1	17914.7	30940.6	602649	394710	13832.8	25352.9	120768	54740.8	28815.1	32233.9	100637	52137.3	37169.2	267457	363000	73055.8	28467.4	46645.5	98357.2	13364.6	17251.4	33368.2	63198.6	75095.3	79304	35900.3	364744	49533.6	34025.4	16451.6	18436.9	27397.2	63496.8	30278.2	17420.6	56578.6	26196.2	61225.2	35180.5	336302	84172.4	19810	56495.7	37824.7	114224	358724	174490	26171.9	46519.5	42280.3	29924.5	47641.3	27275.2	108186	53040.7	63165	670875	1.259e+06	17089	52341.9	114036	26339.4	38784.6	25901.9	33920.7	24751.4	63331.9	140551	1.14217e+06	20335.1	37320.2	17985.7	26022.7	59739.5	16108.8	27383.6	42944	19383.2	16572.6	30375.9	36499	23936.6	718794	13537.8	33551	40224.8	50607.2	67011	17634.9	172038	36024.1	36285.2	37618.7	506042	44790	57322.2	44138.9	96545.5	19199.9	54097.4	48759.5	748046
5.632_295.0873	NA	C14 H17 N O4 S	295.087	5.632	NA	NA	NA	NA	NA	level5	NA	NA	NA	NA	NA	1855.95	1315.99	1510.57	1588.39	1536.34	2305.58	1396.78	1530.68	1601.75	1446.33	1485.25	1974.33	1538.52	1544.73	1384.15	1560.38	1770.5	1291.48	1609.77	1370.57	1740.73	1454.89	1454.16	1579.88	1514.95	1583.59	1408.56	1518.22	1680.19	1376.05	1494.62	1428.18	1448.75	1525.55	24920.7	1550.61	1556.54	1466.81	1386.24	1590.16	1501.73	1505.97	1404.16	1476.4	1508.06	1561.25	1330.33	1478.68	1591.41	1683.62	1301.19	1376.28	1367.23	1484.21	1494.98	1693.37	1381.69	1522.32	1653.77	1418.63	74593.5	1460.43	1542.66	3745.82	1671.09	1485.28	1534.39	1409.55	1655.65	1372.38	1399.73	1521.69	1627.39	1458.24	584971	105724	1453.89	1629.94	2378.24	1562.96	1797.81	1555.17	1561.89	1572.48	1492.67	1369.09	1610.75	1328.31	1781.53	1485.94	1514.94	1519.04	1551.16	91232.1	1432.11	1401.52	1531.24	1493.09	1692.08	1435.39	1689.74	1547.23	1693.09	1589.43	1539.19	1514.31	1569.67	1586.29	1429.88	1418.6	1616.45	1598.3	1601.41	1514.75	1604.23	1528.3	1623.75	1755.9	1665.32	1521.28	1517.56	1448.44	1499.92	1376.53	1344.98	1535.2	1615.87	1691.35	1711.46	1468.46	1688.34	1653.3
5.632_359.1303	Rabeprazole	C18 H21 N3 O3 S	359.13	5.632	C07864	S4853	HMDB0005026	NA	NA	level4	Organoheterocyclic compounds	Benzimidazoles	Sulfinylbenzimidazoles	Imidazole and derivatives	NULL	22682.7	217103	637671	2.46574e+06	24221	310121	527506	151526	171843	211873	242452	313631	216545	217734	210183	222939	122326	371978	95233.5	326231	109943	305772	215827	115183	303764	276611	94964.6	133141	192227	208438	481294	579239	263002	156177	171121	338739	322003	207965	334776	153263	206992	251467	1.23816e+06	411457	254484	81394.7	434614	181916	388064	104511	284947	170769	258498	121537	155312	181957	215780	551378	189610	252584	255971	401342	195635	112943	404035	293570	231594	319268	308661	664811	285779	226182	136188	313791	563608	251448	389764	298333	585627	47087.5	141031	257179	315191	135532	162670	1.2544e+06	412747	314656	208504	279769	148277	451479	281191	416966	213657	229525	153310	19469.6	41656.3	165856	44255.8	195262	190265	203988	255669	217200	263544	20500.8	166107	334701	123320	72616.7	73633.7	57028.6	18491.1	72684.5	92086.5	108719	97653.6	158434	60407.9	564132	120400	207165	451160	155916	61303.5	120261	116238	375646	60342.5	124442
5.636_261.2304	NA	C14 H31 N O3	261.23	5.636	NA	NA	NA	NA	NA	level5	NA	NA	NA	NA	NA	70432.7	15344.3	6290.68	18147.4	11360.1	14780.4	5875.23	9519.31	14556.3	20908.2	13900.4	21628.2	124028	13869.8	7937.11	17704.4	55291.4	5483.22	28346.9	452307	13294.3	6060.98	24677.3	231844	25751.8	13015.7	156448	27578.6	15632.5	15051.1	14327.1	9059.94	28701	258731	28329.5	14479.2	218193	13700.2	8796.35	15860.3	10290.8	68365.3	155240	33961.1	11780.8	26860	10392.4	27669.2	161290	42972.2	60994.6	10864.3	10157	14591.7	12770.3	5894.1	30522.1	68958.5	15923.4	24627	11988.8	22701.1	17000.6	56817.5	11083.1	25561.4	27918.2	8448.65	9689.97	62099.7	9525.61	19334.8	459073	14311.3	7290.76	13867.9	6907.42	19377.1	12404.9	21167.3	19870.5	16426.4	15343.4	5986.57	12805.7	11065.8	7213.68	69039	225096	13543.6	17996.1	11018.9	10679.7	13794.7	21203.1	18247.3	25321.2	22271.2	17704.3	9378.98	15939.9	11766.9	16256.4	14580.7	22199.6	73494.6	1.50009e+06	228686	10504.9	27463.8	33316.2	36386.8	23894.4	319151	352948	25707.3	21358.7	43158.6	55520.3	19293.3	21461.1	36164.9	16318.9	19697.6	15524.4	17929.2	21015	40081.6	8059.29	227622	19591	16994.7
5.636_344.1256	2'-hydroxy-3,4,4',6'-tetramethoxychalcone	C19 H20 O6	344.126	5.636	NA	S4523318	NA	NA	NA	level4	NA	NA	NA	NA	NA	843.795	588.658	666.59	713.509	693.298	1039.51	604.844	677.601	721.689	639.654	693.176	872.516	659.018	701.919	601.753	703.147	784.136	575.529	722.703	592.703	770.4	645.583	639.372	700.282	677.706	702.844	639.965	686.157	738.129	625.34	678.584	648.638	654.063	669.133	704.504	704.557	707.136	660.427	629.94	721.975	676.377	684.775	637.272	669.689	673.355	720.255	593.374	676.965	683.547	757.917	581.498	619.481	629.853	661.355	688.495	750.511	1469.5	666.064	738.363	642.888	645.591	661.618	700.581	1.2741e+06	745.187	653.837	695.561	632.706	728.985	623.897	627.238	671.991	702.815	653.134	625.955	676.002	647.048	735.195	1035.27	707.822	795.088	704.062	701.991	694.652	677.559	590.467	730.918	1330.95	799.356	665.282	686.925	686.941	695.172	584.675	705.436	604.465	696.221	684.972	744.471	638.949	754.953	713.844	766.766	714.576	697.364	688.518	675.131	691.418	679.788	643.888	730.402	723.329	728.01	689.065	720.672	687.792	724.544	771.968	757.211	660.503	686.25	658.406	682.444	622.734	606.377	697.352	733.116	753.228	759.063	641.69	770.678	746.738
5.637_386.1758	NA	C19 H30 O6 S	386.176	5.637	NA	NA	NA	NA	NA	level5	NA	NA	NA	NA	NA	1.68571e+06	1.30508e+06	1.75256e+07	4.3058e+06	2.37256e+06	6.71156e+06	4.56702e+06	1.33452e+07	1.25578e+07	2.72697e+06	2.0061e+06	3.47156e+06	2.38289e+07	2.85488e+06	6.43751e+06	1.5492e+06	6.20894e+06	3.65761e+06	2.7467e+06	6.75016e+06	8.02798e+06	3.70131e+06	3.07954e+06	5.94986e+06	4.35267e+06	4.20327e+06	2.88232e+06	3.70313e+06	1.41579e+06	5.56793e+06	3.45395e+06	5.18464e+06	3.49008e+06	1.24167e+07	858468	6.03604e+06	6.01863e+06	7.70814e+06	1.06573e+07	4.45149e+06	1.73947e+07	2.13035e+06	1.1177e+07	5.77832e+06	3.74409e+06	1.89262e+06	2.14349e+06	1.64858e+06	1.30501e+06	2.42178e+06	5.86252e+06	3.32884e+06	2.18242e+06	7.55178e+06	4.33058e+06	4.00296e+06	1.56749e+07	3.92251e+06	6.56127e+06	3.74471e+06	1.44096e+06	2.7561e+06	3.55103e+06	9.37694e+06	3.84222e+06	7.50373e+06	1.27103e+07	1.44099e+07	5.16778e+06	1.07669e+07	5.73695e+06	1.57817e+07	6.47377e+06	8.64944e+06	8.93802e+06	1.30008e+07	5.50709e+06	2.35598e+06	1.01439e+07	9.12258e+06	3.11273e+06	1.55847e+07	2.33814e+06	1.97608e+06	1.08381e+07	1.70539e+06	9.64197e+06	2.01203e+06	2.00346e+06	5.25983e+06	3.11142e+06	8.76856e+06	2.1973e+06	6.14933e+06	1.19823e+07	3.17663e+06	3.8929e+06	3.88659e+06	7.01625e+06	3.43014e+06	1.19027e+07	1.88388e+06	4.83824e+06	5.86637e+06	4.84227e+06	2.08141e+06	2.33608e+06	5.25755e+06	6.65034e+06	2.30897e+06	1.25067e+06	2.56375e+06	4.64797e+06	4.11331e+06	1.55062e+06	2.60341e+06	1.41733e+06	4.18124e+06	4.07445e+06	1.74175e+06	5.10028e+06	3.32594e+06	2.08919e+06	9.9611e+06	3.32987e+06	7.98346e+06	2.26743e+06	3.04523e+06	3.45847e+06	2.55328e+06	1.28316e+06	3.84987e+06
5.638_320.1735	NA	C17 H24 N2 O4	320.173	5.638	NA	NA	NA	NA	NA	level5	NA	NA	NA	NA	NA	4835.53	4528.52	16258.6	5962.49	4240.58	51849.4	8134.69	7193.24	4040.79	9498.12	4533.9	54633.1	6129.29	4100.73	6058.01	4013.41	8670.77	85935.7	5185.87	32210.7	4121.91	4455.24	3894.94	1.40717e+06	16759.9	24680.9	4859.8	5070.49	4683.3	27146.9	26094.5	89820.8	2.53891e+06	4519.69	6312.08	4619.94	6889.32	5076.22	24449.6	4635.26	4891.34	4135.47	85728.1	64329.8	4226.07	4096.17	28354.3	3754.65	4210.19	4335.35	10289.6	4188.7	4345.49	3947.84	3922.78	4277.38	54996	16385.2	6001.26	8844.88	14937.8	103986	4155.37	4151.77	83458	32878.7	37028.9	5278.89	31193.1	115905	13771.1	19955.4	5186.43	23389.1	257966	3656.69	20283.8	3810.54	81520.3	4356.91	5724.48	15627.9	8976.64	4175.82	4398.9	27253.6	73098.2	4241.39	7215.14	3866.16	4153.83	16217.6	4532.97	20532.5	4070.1	4512.96	3976.83	4184.54	4415.32	4783.94	4686.87	4243.68	4538.1	3921.33	4376.8	4475.48	3931.8	4098.34	4461.27	10626.1	4740.36	3966.3	4050.48	4130.88	3803.76	4056.31	4050.78	4107.08	4071.65	4482.3	4149.82	3884.25	3926.95	70089.7	3765.6	3819.86	3670.29	4215.41	4169.26	4865.35	4589.75	3985.63
5.639_528.0869	NA	C20 H20 N2 O15	528.087	5.639	NA	NA	NA	NA	NA	level5	NA	NA	NA	NA	NA	395.345	290.887	68470.6	323.705	319.031	325.241	316.139	339.76	350.645	320.334	313.335	120757	783.278	347.285	311.692	302.612	363.416	261.573	327.538	310.748	358.027	321.756	323.388	349.544	306.249	323.269	319.633	338.674	339.028	305.38	19754.1	28629.5	300.23	340.031	337.677	81616.9	343.574	326.067	303.769	335.875	362.143	339.925	313.369	2834.06	304.911	356.875	293.925	336.524	363.996	338.808	813.153	280.309	302.643	682.237	329.057	338.773	804.067	333.643	328.857	301.327	321.418	36449.3	329.514	849.914	338.199	326.454	329.682	312.199	346.066	311.115	309.643	626.722	369.621	295.276	277.75	307.442	295.075	337.651	345.973	347.757	344.396	160358	317.188	341.921	318.8	52261.3	327.321	63958.5	261637	326.775	342.24	811.679	314.389	26757	336.472	322.215	318.036	331.041	354.573	311.316	341.588	326.845	343.245	347.323	335.692	338.888	341.931	333.862	308.176	316.979	324.969	337.68	348.203	341.364	343.85	339.472	328.426	368.879	337.174	330.478	324.997	323.066	336.787	290.473	277.971	330.088	329.641	323.787	349.978	321.521	342.443	321.195
5.64_360.1684	NA	C19 H24 N2 O5	360.168	5.64	NA	NA	NA	NA	NA	level5	NA	NA	NA	NA	NA	37522.3	83351.2	2.14548e+06	94265.3	36498.5	392802	1.00674e+06	117585	24072.3	66871.3	53235	774346	94843.4	23596.4	33806.3	57356.1	58926.4	686882	20256.6	305138	24582.1	38479.3	16330.7	16716.5	129585	293850	34315.3	31839.6	106302	98509.5	1.01761e+06	1.05326e+06	182282	19054.8	46772.3	117070	89893	96811.8	120466	63417.2	98113.4	53980.7	3.98048e+06	242127	65527.1	15701.8	123900	43853.7	30015	17091.3	195362	130258	68456.9	49457.1	48329.2	59438.5	67634.8	49053.8	84978.7	241199	220269	434632	45014.9	53629.4	278526	175224	209178	158622	150690	1.38748e+06	253805	250419	22573.8	176032	901423	290749	1.56504e+06	27329.1	856748	16485.2	19018	280183	42356.1	17314.9	44555	754277	331011	747935	22556.4	30867.5	45381.2	1.53158e+06	91594.7	334004	37278.3	26063.1	45065.8	16326.8	11794.8	62656.8	13749.2	64975.7	33025.9	15992.5	69575.2	33726.7	17246.7	17512.3	53281.9	99104.6	22970.4	41905.2	14147.6	41290	15001.5	22045.7	30116.1	26918.7	18292.7	19305.9	23078.5	21163	25005.1	447952	4.1946e+06	41869.7	12614.3	15963	11675.7	24249.4	12366.8	20476.9
5.641_173.1783	NA	C10 H23 N O	173.178	5.641	NA	NA	NA	NA	NA	level5	NA	NA	NA	NA	NA	30570.5	18045.5	21010.3	26697.7	16780.1	33588.4	22907.2	31308.5	23526.4	18044.2	20488.8	26310.6	73496.2	25545.5	19196	17639.8	27559.6	11344.4	33354.5	763724	27385.8	19190.4	33629.5	93295.7	18333.7	27421	32780.2	32627.9	24077.3	25536.2	20208.1	25864.7	20928.3	145864	24873.8	28880.2	36134.4	20264.8	22215.8	21963.3	14032.9	29759.9	84857.5	14134.5	24445.3	33942.4	19391	25702.1	397997	30320.5	35257.3	24548.3	18129.7	22454.8	18183.2	28287.6	31843.6	50116.7	20561.2	26642.7	21961	23514.3	25280.2	30554.5	20605.4	163558	21165.7	29397.2	27284	29561	22881.6	30967.4	705232	27090.1	12331	29616.4	23765.6	23473.4	13235.1	25400.7	29582.8	23308.9	29754	26054.8	24703.9	32896.1	15230.5	21754.8	76371.5	24257.1	27699.6	24183.8	27206	20513.3	24964	28314.8	21559.1	27858.8	26572.6	23689	37768.5	23118.3	25207.2	26592.2	16260.6	34281.5	2.01942e+06	98692.2	43526.3	36096.5	29505.8	23849.8	23492.2	36660	116806	50753.1	24300.4	41682.5	24146.2	25266.2	25464	23751.6	19605.3	24655.4	26857.8	28471.3	27831	25163.3	28397.7	151055	29408.2	35954.9
5.641_310.1201	Moracin c	C19 H18 O4	310.12	5.641	NA	S136764	HMDB0033310	NA	NA	level4	Phenylpropanoids and polyketides	2-arylbenzofuran flavonoids	null	Flavonoids	NA	28.3561	21.1416	23.2365	24.9893	24.3305	23.5295	21.3874	24.5062	25.3912	23.0981	24.2474	25.2384	24.1164	25.0719	21.6556	23.1914	27.354	20.8783	25.3059	21.6073	26.8709	33.0608	23.1476	25.2618	23.6926	24.5296	22.7131	24.4766	24.6298	21.8807	24.1105	22.8405	22.8554	24.2505	24.3923	24.8676	24.251	23.6316	21.5812	24.5685	23.7148	24.2366	23.108	43.8223	23.5363	25.7046	21.3418	23.968	24.9868	26.0385	20.7226	21.6826	21.8483	23.2604	23.9534	25.5705	26.343	23.6994	23.8886	22.4333	24.8223	26.8811	23.4356	692124	26.0377	23.4061	24.4828	22.681	24.4334	22.1116	22.506	23.4281	25.6354	22.8513	19.6435	23.6859	22.5969	25.4543	24.3557	24.9251	25.7712	24.7565	24.4629	24.644	23.3775	21.4445	25.0138	213.361	27.9841	23.7521	24.4446	24.1365	24.3269	20.7822	23.0384	21.9506	22.6309	24.1557	25.9365	22.5777	26.3933	24.9214	25.6803	25.2079	24.0315	24.2654	23.5326	23.5582	22.828	22.7979	24.6431	25.3844	25.0205	24.3698	24.9696	24.6219	25.3209	25.701	24.1048	23.1527	23.3801	22.94	24.3347	21.8859	21.2702	23.4646	24.7583	24.8441	26.4875	22.7896	25.2194	24.4051
5.642_216.0454	3-phenylpropyl hydrogen sulfate	C9 H12 O4 S	216.045	5.642	NA	S74853792	HMDB0135313	NA	NA	level4	Benzenoids	Benzene and substituted derivatives	null	Benzene and derivatives	NA	173421	366846	19348.1	77945	228207	312247	14618	4084.81	193334	21080.8	13648.2	9359.3	155539	16440.4	9874.9	74334.3	4243.72	987542	12174.3	1.69233e+06	20042.3	16533.3	14953.9	694603	9381.02	3435.95	2233.62	11725.1	4904.87	2609.82	2344.4	2241.73	241920	294373	5867.54	14229.5	4129.32	5644.57	24165.2	31051.3	19022.2	11737.9	7071.21	23312.4	605771	13081.9	12320.1	40967.5	16426	6355.37	460756	45662.9	20874.6	54298	97344.8	63025.9	190721	12125.7	11983	8811.15	22907	2295.2	2303.95	166735	2568.37	4493.26	5923.6	120725	9812.75	18159.4	5950.4	8266.83	212204	20278.5	101049	10610.8	11471.5	8556.28	51338.2	8365.02	3208.96	23785	3904.64	898809	321000	92163.8	2698.22	3431.66	181161	5902.74	9152.74	160370	2826.63	3817.78	1.08085e+06	19250.6	780739	25476.5	15460.2	5480.75	64513.9	16639	14090.4	10159.9	21090.6	29457	11386.5	57934.2	204964	4618.71	9627.09	17420.7	26991.1	10534.1	24303.4	22685.3	42509.2	70634.6	26765.1	23139.9	30959.8	44693.3	13981.6	1.56733e+06	2591.39	10468.1	24152.8	20920.3	128222	12253.9	791236	773877
5.642_400.1242	NA	C15 H20 N4 O9	400.124	5.642	NA	NA	NA	NA	NA	level5	NA	NA	NA	NA	NA	29398.2	90118	1.16608e+06	485016	61113.8	304296	618964	240875	38102.4	275741	229684	212629	98193.3	95025.7	151818	195162	48113.4	708980	56322.3	156188	134265	149511	63396.5	360719	414613	315794	89745.9	127854	251711	281316	638498	617058	286129	186436	124933	184046	353759	221359	249236	125398	202672	162121	540444	235305	181297	53391.8	212959	129380	96449.3	127538	218401	352407	271582	74079.3	120469	177386	72878.9	152186	181474	365153	246358	737171	100438	108161	800983	175214	204499	240436	328233	692452	221759	475061	41051.9	531783	482500	316460	1.13433e+06	151813	634970	52922.9	37009.5	211686	147197	66560.4	88477.9	292636	369617	262974	241909	122757	51324.5	668348	288451	613025	140350	120773	109127	25245.9	22429.7	157056	100369	225015	196516	68143.5	222463	143441	97420.7	115042	177037	381047	151941	85839.2	39570.5	116482	84849.7	110571	97391.8	93520.8	63143.9	99870.5	61307	77370.1	53880.7	353000	897150	51207.7	10827.2	123822	70686.1	104539	47528.6	59585.4
5.642_454.163	5-hydroxy-3-(3-hydroxy-3-methylbutyl)-8,8-dimethyl-2-(2,4,5-trihydroxyphenyl)-4h,8h-pyrano[2,3-f]chromen-4-one	C25 H26 O8	454.163	5.642	NA	S10283325	HMDB0033666	NA	NA	level4	Phenylpropanoids and polyketides	Flavonoids	Flavones	Flavonoids	NA	209612	180752	1.58913e+06	532294	357321	645182	591722	1.63762e+06	1.51001e+06	431139	264922	300528	2.98448e+06	407466	745353	165704	774854	381033	329824	974105	988182	459600	305622	564662	534462	528124	434274	568426	154414	652623	399830	585017	480733	1.49797e+06	83705.7	786132	692270	963384	1.22162e+06	479358	2.1012e+06	210660	1.4981e+06	653116	525167	235422	249524	174660	154604	929065	605480	402581	310669	854439	580889	539597	3.2559e+06	498274	748563	519899	159075	319648	452584	978661	375061	884081	1.75193e+06	1.64789e+06	617427	1.06748e+06	633392	1.8734e+06	714001	896151	1.1697e+06	2.10658e+06	616489	320479	1.22625e+06	1.11606e+06	356067	1.62456e+06	677402	241326	1.26701e+06	172211	1.1292e+06	205081	227784	596773	416175	1.08528e+06	800957	779426	1.34039e+06	389772	423716	470367	747602	379912	1.38758e+06	203354	648845	645916	441687	777689	284693	619313	864865	264259	136895	337603	468114	474325	173804	320203	172937	452502	416204	631162	646512	448250	240040	1.25098e+06	847759	804271	239734	386372	413950	302765	130674	428885
5.643_318.1215	NA	C16 H18 N2 O5	318.122	5.643	NA	NA	NA	NA	NA	level5	NA	NA	NA	NA	NA	4.73993e+06	5.52084e+06	4.08525e+07	1.65209e+07	2.69058e+06	1.05306e+07	2.13744e+07	1.1342e+07	5.06806e+06	1.6002e+07	1.59882e+07	9.6501e+06	9.72242e+06	5.40314e+06	1.04387e+07	1.13304e+07	4.65311e+06	2.71226e+07	3.69831e+06	1.39677e+07	5.65547e+06	1.00263e+07	6.81609e+06	1.1784e+07	1.73322e+07	1.25267e+07	6.2017e+06	9.03835e+06	1.14401e+07	1.91046e+07	1.25656e+07	2.61292e+07	1.38761e+07	6.79905e+06	8.15465e+06	1.06956e+07	2.13629e+07	1.41041e+07	2.82699e+07	7.03086e+06	1.04838e+07	1.02644e+07	5.15076e+07	2.29227e+07	1.00074e+07	3.72449e+06	2.02656e+07	7.34281e+06	1.22547e+07	7.13173e+06	1.20546e+07	1.34763e+07	1.23952e+07	6.07512e+06	7.75179e+06	7.35525e+06	8.21695e+06	3.6906e+07	1.28021e+07	2.91005e+07	1.30155e+07	1.8075e+07	8.57991e+06	6.66865e+06	3.65231e+07	1.85007e+07	8.05482e+06	1.36989e+07	1.9391e+07	3.35526e+07	8.7153e+06	1.4663e+07	6.32075e+06	1.70556e+07	2.72801e+07	1.64484e+07	2.68406e+07	1.25017e+07	4.98321e+07	3.43099e+06	2.42905e+06	1.49143e+07	1.19358e+07	4.66484e+06	4.91525e+06	1.47023e+07	2.92688e+07	1.21677e+07	7.85968e+06	9.52251e+06	5.67948e+06	1.53405e+07	1.56275e+07	1.41187e+07	7.96582e+06	1.0504e+07	8.10739e+06	3.05004e+06	2.48478e+06	9.78772e+06	5.76462e+06	1.2941e+07	1.04003e+07	8.71113e+06	1.40223e+07	9.99305e+06	1.27196e+07	6.19366e+06	8.58679e+06	2.65159e+07	7.55388e+06	6.18095e+06	7.80065e+06	5.95435e+06	4.50112e+06	3.56022e+06	4.78289e+06	5.31859e+06	4.87385e+06	5.86099e+06	5.99538e+06	8.78108e+06	5.81082e+06	8.44878e+06	2.81285e+07	1.18424e+07	3.90501e+06	9.86505e+06	1.08236e+07	2.56882e+07	3.47264e+06	1.2393e+07
5.643_327.114	Loxapine	C18 H18 Cl N3 O	327.114	5.643	C07104	S3827	HMDB0014552	NA	NA	level4	Organoheterocyclic compounds	Benzoxazepines	Dibenzoxazepines	Dibenzoxazepines	NULL	2.32694e+06	3.33865e+06	18973.5	1.8831e+06	513197	12080.4	36685.3	37183.2	15247	35509.6	40975	26470.2	33823.3	14281.7	38881	31722.4	32368	136591	43526	1.37052e+06	28611.7	43014.4	30420.6	38280.9	40427.5	34514.6	46935.4	17832.5	168747	28669.4	37293.4	16874.9	1.28699e+06	1.46426e+06	31858.2	26704.7	36754.9	20360.7	32317.9	31292.8	29610.9	36486.1	30407.3	29889.5	128262	14897.1	33828.9	33884.6	37356.5	34517.5	97307.9	65742.9	38605.3	34737.8	26939.3	32402.4	34697.4	33608.9	35424.6	36907.6	22931.1	27284.9	36956.1	39667.8	38168.7	34209.2	27218.7	21489.9	21524.5	41102.2	27370.5	26064.9	49198.8	40069.2	40286.1	30655.6	45533.7	36052.9	107297	21148.9	27228.7	28772.1	371481	34939.4	29538.3	41709.4	46659.4	40470.3	39145.3	26007.1	25314.4	33936.5	39806.9	36251.4	35095.5	36027.3	36609	28438.1	27745.9	43316.5	43749.8	37349.4	32644	19066.3	23331.3	36521	36415.9	35651.7	30378.8	37901.3	36835.4	31105.3	31318.7	35554	18934.1	17269.2	38169	26575.7	34136.6	39786.8	15898.9	29276.5	16101.8	1.8613e+06	29705.1	35051	25287.4	39215.1	32982.8	34686.8	27878.4	31142.4
5.646_242.0805	Lumichrome	C12 H10 N4 O2	242.081	5.646	C01727	S4483963	NA	NA	NA	level4	NA	NA	NA	NA	map00740 Riboflavin metabolism	271258	571772	260138	964070	360203	240998	546069	426167	289839	727417	385236	270349	522307	245633	483771	1.40545e+06	218056	298086	963173	482854	236613	549865	531250	216834	650304	331232	314155	396371	386171	662442	494329	258518	560726	592471	504744	342959	263588	302165	510106	655381	541147	671163	163214	611017	292976	393357	1.02163e+06	592381	7.41123e+06	429764	537625	1.74912e+06	513032	299337	506964	942193	285127	357512	431314	289258	280104	406865	436127	571785	121924	155380	376015	244591	225206	183287	860335	194623	768127	517640	217628	462254	252634	336030	207996	431954	224873	380887	292888	615949	378300	524960	102480	609696	96252.3	1.49799e+06	384551	494490	179540	595393	260781	554576	199041	512795	533194	277993	343940	750115	718519	361586	531062	442856	1.44873e+06	180974	339421	568734	402472	502542	476442	489296	412389	595570	378132	570646	859226	972936	907904	570622	510083	500220	141687	340153	432948	156985	316170	324129	220108	155362
5.647_360.0957	NA	C17 H16 N2 O7	360.096	5.647	NA	NA	NA	NA	NA	level5	NA	NA	NA	NA	NA	39381.7	35985.7	25837.9	42039.8	35812.5	26221.7	31243.4	37354.8	32246.1	32510.2	37445.3	34280.9	31745	32884.1	35289.7	32959.9	37163.1	32178.7	42729.3	34345.7	34316.1	35442	31997.2	33319	36691.6	34810.5	52957.3	40501.4	32883.2	32278.2	35149.8	30429	33336.2	36909.6	38669.3	30648.8	42886.1	40722.7	27397.5	37725.6	30691.3	33423.5	32095.4	34205.9	36758.2	32952.3	31695.9	30331.3	32925.3	35637.4	31447.2	34545.6	34369.2	31312.3	31868.9	35577	34675.6	34909.2	34801	43152.9	31378.8	31448.8	33426.7	33460.6	33558	35276.6	32234.6	32706.9	29235.1	35001.6	34789.6	34762.1	41332.1	37113.7	39877.9	31201.9	41134.1	31264.5	39410.4	34916.3	34016.3	32163.8	31090.7	32996.3	35787.4	35126.7	42951.1	34198.9	37882.1	30736.7	31585.8	38475.7	37402.5	31157.3	31814.8	35243.3	32111.1	34011.4	36897.6	37926.1	38763.4	35230.3	37059.1	33185.6	35092.2	36222.5	31410.6	34293	36363.2	37647	38820.3	34253.2	32813.6	33402	30485.1	32339.6	33534.1	34337.9	32367	35185.5	33209.8	31481.8	32863.4	5.26265e+06	30910.3	30742.2	30652	34946.3	34661.4	35245.9	38319.1	32654.9
5.648_332.1368	NA	C17 H20 N2 O5	332.137	5.648	NA	NA	NA	NA	NA	level5	NA	NA	NA	NA	NA	419155	1.12747e+06	1.90806e+07	5.76376e+06	716579	3.83019e+06	6.69467e+06	2.83312e+06	557069	3.10065e+06	2.67248e+06	3.53818e+06	1.35493e+06	1.06863e+06	2.05926e+06	2.27383e+06	599399	9.26728e+06	603847	1.80592e+06	1.61294e+06	1.69805e+06	758911	3.7436e+06	5.17468e+06	3.64984e+06	937646	1.38808e+06	2.90537e+06	3.24657e+06	7.35922e+06	6.64383e+06	4.04184e+06	2.26252e+06	1.35556e+06	2.34668e+06	4.48842e+06	2.56585e+06	2.9848e+06	1.47739e+06	2.48511e+06	1.78068e+06	6.82707e+06	3.31472e+06	2.11167e+06	540592	2.64351e+06	1.37679e+06	1.16184e+06	1.60415e+06	2.77615e+06	4.53455e+06	3.15592e+06	1.06366e+06	1.40245e+06	1.98006e+06	1.11084e+06	1.79656e+06	2.16882e+06	4.1891e+06	2.68712e+06	9.19885e+06	1.10582e+06	1.33466e+06	9.7049e+06	2.07751e+06	2.61443e+06	3.23076e+06	3.96364e+06	8.32659e+06	2.98077e+06	5.76836e+06	550478	6.56228e+06	6.76741e+06	4.03138e+06	1.41928e+07	1.62993e+06	8.1641e+06	687968	539361	3.1163e+06	1.70671e+06	799058	1.17942e+06	3.53602e+06	4.73736e+06	3.50999e+06	3.21327e+06	1.46679e+06	610744	8.2546e+06	3.11102e+06	6.76685e+06	1.80734e+06	1.3856e+06	1.16829e+06	375954	323520	1.7708e+06	1.23424e+06	2.6367e+06	2.34268e+06	942252	2.77626e+06	1.70012e+06	1.40028e+06	1.53571e+06	2.3604e+06	4.30792e+06	1.83014e+06	1.00067e+06	504558	1.24997e+06	861474	1.22258e+06	1.12623e+06	1.06484e+06	733968	1.43724e+06	674613	977075	705641	4.71486e+06	1.12034e+07	714548	195287	1.43036e+06	803336	1.22546e+06	667123	1.02833e+06
5.648_366.115	NA	C19 H18 N4 O2 S	366.115	5.648	NA	NA	NA	NA	NA	level5	NA	NA	NA	NA	NA	32294.9	29350.9	20280.1	33565.7	28756.2	21810.7	654838	28859.8	26790.9	1.194e+06	29923.3	27032	26111.3	27300	27143.6	26388.4	29467.2	25716.7	34116.2	26895.5	27164.6	28109.8	24558.7	26307.6	29172.2	27078.3	33259.4	33718.7	24366.1	26397.7	29058.3	25326.7	26469	28209.6	31471.8	25047.9	35024.7	33786.8	22601.6	30746.3	24552.3	27478.1	24503.2	28343.8	27958	27306	25623.8	24950.3	26665.7	28489.5	25409.3	27588.7	27013	25229.1	26009	28251.5	26235	26640.2	28222.5	34999	26050.1	25487.9	27617	27591	26825.2	27158.1	26162.2	26122.1	22753.4	28835.9	28520.2	27350.7	32558.6	29651.8	30467.5	24920.8	32847.8	25078.3	30225.6	27729.3	26877.7	26027.6	245898	25701.5	29146.5	450802	34279.1	422649	373724	25135.4	128213	60246.7	29876.1	1.47969e+06	25964.5	29220.2	26199.6	27738.4	28626.4	30449	30990.9	28097.3	30012.3	26122.2	29160	29723.8	25250.8	26242	29533.6	31144	31271.2	27695.8	26890.7	27444	24612.1	26788.9	26809.7	26553.1	26577	27159.4	27670.7	25781.7	25582.1	24519	24769.9	25385.3	24929.4	27343.9	27215.4	26903.9	29913.2	26277
5.648_392.1219	NA	C18 H20 N2 O8	392.122	5.648	NA	NA	NA	NA	NA	level5	NA	NA	NA	NA	NA	72733	210547	3.96135e+06	917115	78990.4	965777	1.48794e+06	545766	159793	842901	617655	751949	386805	162314	337139	481675	96249.3	1.68791e+06	59242.6	571936	210017	529499	156822	74323.7	987417	554542	60620.6	122393	543238	383142	1.44011e+06	2.61099e+06	816595	84167.2	180692	757343	841474	456516	1.27023e+06	135574	771272	428443	4.30728e+06	988317	430368	56448.3	582485	231780	524736	183886	346248	546087	745913	173337	127842	487539	201829	1.63756e+06	681879	714766	979721	1.58836e+06	121621	240669	3.11324e+06	592734	273212	789566	989205	1.60262e+06	521041	1.0804e+06	248578	797181	2.33508e+06	950858	2.07194e+06	542125	2.43465e+06	58406.1	51838.5	559177	363834	81328.6	105257	781266	1.13634e+06	509783	47469.2	438333	72378.5	1.52201e+06	526365	733147	551872	281098	213840	50614.7	41666	405210	67697.1	780626	326950	183900	550312	186166	366951	81609.4	371536	778736	219360	68012.8	56651.1	132386	56198	219691	198510	188853	75637.5	329939	119967	217660	258087	1.37213e+06	5.4816e+06	166099	43816.2	162177	112131	723559	70228	595270
5.649_454.0563	3-(3,4-dihydroxyphenyl)-1-methoxy-1-oxo-2-propanyl (2e)-3-[4-hydroxy-3-(sulfooxy)phenyl]acrylate	C19 H18 O11 S	454.056	5.649	NA	S74851565	HMDB0124948	NA	NA	level4	Phenylpropanoids and polyketides	Cinnamic acids and derivatives	Hydroxycinnamic acids and derivatives	Polyketides[PK]	NA	848.024	679.899	713.299	787.893	718.837	773.512	659.366	772.513	985.759	21542.3	764.737	771.722	737.203	845.359	4437.87	101095	973.154	3200.19	775.643	5057.4	820.419	924.163	727.938	789.668	745.993	751.116	706.464	827.656	766.865	30027.8	755.034	766.625	676.714	760.525	695.436	711.18	692.203	796.97	813.278	699.554	719.245	698.637	761.492	725.384	736.241	1564.82	680.868	1055.85	2601.39	6348.85	59568.4	685.866	720.791	751.297	682.762	3037.85	18226.1	3907.66	1647.67	648.503	749.765	675.797	737.511	1856.39	810.297	736.598	687.422	757.756	758.341	661.932	746.356	715.445	764.141	714.755	611.864	8859	1187.14	947.023	679.833	794.903	766.314	725.861	792.741	548716	26778.3	655.946	765.829	646.068	885.369	784.393	792.718	719.449	769.042	666.016	6064.7	676.092	2301.37	687.966	773.796	726.277	1080.28	765.931	722.011	807.91	20167.5	709.461	694.972	4553.44	686.857	726.009	25874.8	7450.47	724.892	836.054	1214.6	837.525	1533.33	805.768	1586.14	6706.04	791.353	8818.17	810.656	13933.4	847.011	734.104	880.873	769.074	843.637	13051.4	783.416	2004.36
5.651_212.1527	Brivaracetam	C11 H20 N2 O2	212.153	5.651	NA	S8012964	NA	NA	NA	level4	NA	NA	NA	NA	NA	598659	1.80978e+06	479111	343219	653471	1.04031e+06	1.16231e+06	707854	616139	2.92784e+06	630487	460043	352313	461710	1.48282e+06	962543	356813	345487	954496	595910	698227	1.87505e+06	683871	820137	1.14703e+06	423253	346272	382717	501636	688438	1.0301e+06	739244	412523	771169	342543	273521	524223	1.09855e+06	540718	588441	4.04065e+06	1.58981e+06	263141	1.67141e+06	293024	630692	1.43658e+06	254890	720332	932713	683840	1.99192e+06	1.08515e+06	1.43911e+06	396275	1.56179e+06	2.45144e+06	953010	721098	597459	830192	342909	451495	349110	206641	1.05244e+06	543087	459498	481539	1.86278e+06	1.14569e+06	585362	639919	783022	655712	796496	527422	466666	2.44874e+06	1.7338e+06	542237	266796	1.00529e+06	1.71127e+06	483735	555365	891699	1.66713e+06	502365	483678	260657	726626	1.36017e+06	311267	4.55417e+06	524850	642349	462709	809772	4.60741e+06	1.53509e+06	284409	615762	725499	581189	616997	558370	562804	1.00094e+06	204739	242398	481744	224316	1.00378e+06	404477	269693	427298	1.07904e+06	385360	280768	866054	548495	651755	1.23374e+06	553113	822116	446101	554705	398859	724904	996760	634495
5.652_166.0319	6-(methylthio)purine	C6 H6 N4 S	166.032	5.652	C16614	S5574	HMDB0060412	NA	NA	level4	Organoheterocyclic compounds	Imidazopyrimidines	Purines and purine derivatives	Purines and derivatives	map00983 Drug metabolism - other enzymes	1.02163e+07	1.45661e+07	1.2452e+06	1.54993e+07	8.73327e+06	3.68094e+06	1.11745e+07	1.60302e+07	7.61642e+06	9.53545e+06	1.60411e+07	9.93364e+06	8.8541e+06	9.00085e+06	1.54138e+07	8.21021e+06	9.61848e+06	1.03798e+07	2.04407e+07	1.46377e+07	9.53791e+06	1.45901e+07	7.38194e+06	5.27191e+06	1.54543e+07	9.43395e+06	1.91589e+07	2.05898e+07	7.78434e+06	1.07766e+07	1.31464e+07	5.70251e+06	1.0813e+07	1.11621e+07	1.78338e+07	6.37373e+06	1.93162e+07	1.95418e+07	3.1391e+06	1.57082e+07	6.63979e+06	9.52e+06	6.135e+06	1.18233e+07	8.48545e+06	7.91917e+06	1.17108e+07	7.37205e+06	1.02774e+07	1.09588e+07	1.03602e+07	1.57953e+07	1.43626e+07	9.9501e+06	9.16902e+06	1.05724e+07	1.43407e+07	1.11857e+07	1.11935e+07	2.06562e+07	6.44129e+06	7.35437e+06	9.66358e+06	1.19784e+07	7.89672e+06	1.41419e+07	9.72606e+06	1.0266e+07	2.43071e+06	1.46683e+07	1.31286e+07	1.30455e+07	2.20031e+07	1.72325e+07	2.52859e+07	6.56436e+06	2.34446e+07	3.44881e+06	1.94732e+07	1.21414e+07	7.86388e+06	9.20686e+06	6.81496e+06	9.51267e+06	1.50866e+07	1.58888e+07	1.96352e+07	1.08388e+07	1.38401e+07	6.54269e+06	6.48297e+06	1.57552e+07	1.19846e+07	1.29969e+07	1.24667e+07	1.3599e+07	1.01614e+07	1.10053e+07	1.11135e+07	1.50657e+07	1.38147e+07	9.55056e+06	1.3343e+07	8.18599e+06	1.36504e+07	1.24094e+07	9.46233e+06	1.296e+07	1.3676e+07	1.54333e+07	1.66355e+07	7.7878e+06	8.3972e+06	1.1404e+07	4.44212e+06	9.32357e+06	7.58284e+06	7.49445e+06	8.84493e+06	1.39486e+07	1.02608e+07	7.03916e+06	6.80275e+06	5.87393e+06	6.72729e+06	7.0554e+06	5.08507e+06	1.14436e+07	9.53186e+06	1.22297e+07	1.14647e+07	5.67197e+06
5.655_165.0285	4-methylthiobutylthiohydroximate	C5 H11 N O S2	165.029	5.655	C17243	S24784879	NA	NA	NA	level4	NA	NA	NA	NA	map00966 Glucosinolate biosynthesis; map01110 Biosynthesis of secondary metabolites; map01210 2-Oxocarboxylic acid metabolism	2.41432e+08	3.67519e+08	3.16986e+07	3.98626e+08	2.31239e+08	9.26378e+07	2.43515e+08	3.94839e+08	1.89324e+08	2.42195e+08	3.90455e+08	2.39493e+08	2.16522e+08	2.2994e+08	3.72684e+08	2.08526e+08	2.27857e+08	2.37217e+08	5.03762e+08	3.64962e+08	2.12519e+08	3.46408e+08	1.88989e+08	1.35358e+08	3.86876e+08	2.28057e+08	4.60228e+08	4.30807e+08	1.74413e+08	2.68939e+08	3.26416e+08	1.38927e+08	2.79084e+08	2.65655e+08	4.341e+08	1.50796e+08	4.97953e+08	4.86377e+08	7.44563e+07	3.81254e+08	1.66931e+08	2.38232e+08	1.56233e+08	2.74164e+08	1.99878e+08	2.02889e+08	2.84219e+08	1.91977e+08	2.35442e+08	2.81508e+08	2.72452e+08	3.98743e+08	3.52377e+08	2.51407e+08	2.29645e+08	2.40864e+08	3.54235e+08	2.71121e+08	3.02468e+08	5.0599e+08	1.58185e+08	1.92835e+08	2.35532e+08	2.70838e+08	1.87684e+08	3.53783e+08	2.37821e+08	2.51251e+08	6.38615e+07	3.44495e+08	3.29485e+08	3.24707e+08	5.35527e+08	4.34219e+08	5.82021e+08	1.68433e+08	5.51099e+08	9.85666e+07	4.72205e+08	2.95092e+08	2.01057e+08	2.3157e+08	1.74767e+08	2.43972e+08	3.53949e+08	3.75859e+08	4.68785e+08	2.59906e+08	3.40637e+08	1.39988e+08	1.65679e+08	3.58323e+08	3.03901e+08	3.76346e+08	2.9421e+08	3.32064e+08	2.36104e+08	2.70009e+08	2.64929e+08	3.80605e+08	3.46831e+08	2.32493e+08	3.31304e+08	2.08676e+08	3.38287e+08	3.10787e+08	2.3429e+08	3.08873e+08	3.40763e+08	3.7787e+08	4.28721e+08	2.08286e+08	2.07343e+08	2.99187e+08	1.18853e+08	2.56165e+08	1.94562e+08	1.91483e+08	2.0632e+08	3.34727e+08	2.54016e+08	1.61968e+08	1.74749e+08	1.57177e+08	1.80871e+08	1.75049e+08	1.33957e+08	2.83129e+08	2.37887e+08	3.16723e+08	2.86229e+08	1.36274e+08
5.656_147.072	(e)-5-(methylsulfanyl)pentanal oxime	C6 H13 N O S	147.072	5.656	C17245	S24785237	NA	NA	NA	level4	NA	NA	NA	NA	map00966 Glucosinolate biosynthesis; map01210 2-Oxocarboxylic acid metabolism	3.02925e+07	5.45883e+07	2.58327e+06	5.44515e+07	3.00243e+07	1.22156e+07	3.02761e+07	5.35163e+07	2.59774e+07	3.34835e+07	5.43437e+07	3.4906e+07	2.63237e+07	3.4093e+07	5.28006e+07	2.65531e+07	3.16983e+07	2.92132e+07	7.7224e+07	5.06073e+07	3.20948e+07	5.01546e+07	2.77114e+07	1.08621e+07	5.48089e+07	3.29773e+07	7.20628e+07	6.49709e+07	3.86489e+06	3.7791e+07	4.61635e+07	1.96689e+07	3.5664e+07	1.95747e+07	6.67117e+07	2.11346e+07	7.02287e+07	7.76916e+07	9.44772e+06	5.26059e+07	2.04924e+07	3.66266e+07	1.9907e+07	4.34097e+07	2.37227e+07	2.74186e+07	3.74461e+07	2.53674e+07	2.70373e+07	3.62713e+07	3.80087e+07	5.86745e+07	5.57513e+07	3.71323e+07	2.98179e+07	3.67846e+07	4.5911e+07	3.58539e+07	4.13223e+07	7.37056e+07	1.94458e+07	2.61498e+07	3.65347e+07	4.26614e+07	3.27642e+07	4.57204e+07	3.09075e+07	3.63189e+07	1.10711e+07	4.56703e+07	4.22091e+07	5.09982e+07	7.62021e+07	6.52992e+07	8.7749e+07	2.13551e+07	8.29976e+07	1.21606e+07	6.55429e+07	4.72537e+07	2.96222e+07	3.04012e+07	2.74552e+07	3.22421e+07	4.70515e+07	5.49907e+07	6.70914e+07	3.28123e+07	3.02202e+07	1.92251e+07	2.31109e+07	5.47608e+07	4.51039e+07	6.70128e+07	3.89494e+07	4.38538e+07	3.36567e+07	3.32268e+07	4.85719e+07	5.6531e+07	4.67443e+07	3.17879e+07	4.42974e+07	2.871e+07	5.16542e+07	4.81e+07	2.63913e+07	1.98099e+07	4.50645e+07	5.43467e+07	6.47188e+07	3.14582e+07	2.93767e+07	4.67274e+07	1.00525e+07	3.71766e+07	2.24961e+07	3.2362e+07	2.83552e+07	4.26895e+07	3.7161e+07	2.29848e+07	2.44309e+07	1.88182e+07	2.62359e+07	2.60904e+07	1.65586e+07	4.11402e+07	3.13958e+07	4.89107e+07	5.04458e+07	2.11555e+07
5.656_300.0265	Demethylwedelolactone	C15 H8 O7	300.026	5.656	NA	S4590181	HMDB0128455	NA	NA	level4	Phenylpropanoids and polyketides	Isoflavonoids	Coumestans	Coumarins and derivatives	NA	425.6	986.653	382.881	522.013	337.474	344.962	317.344	335.949	379.459	327.135	373.645	415.577	339.315	382.926	1385.63	341.228	454.207	297.557	1239.91	320.718	435.745	342.441	311.733	362.036	361.916	379.052	340.474	19833.9	213879	320.366	354.167	358.375	314.657	318.439	372.218	11432.2	374.22	350.509	310.649	393.167	355.951	330.787	315.273	36690.1	359.207	396.53	311.148	347.968	18497.9	410.745	2676.54	342.956	327.503	17610.9	374.865	401.677	305.403	329.39	345.011	346.392	353.995	24098.3	352.272	864.472	362.626	315.936	375.123	1524.45	381.158	308.096	326.732	46152.9	369.516	351.935	501.321	378.791	335.338	98949.2	318.327	941.409	416.11	391.278	462605	367.838	370.263	298.012	373.94	294.035	445.682	17970.9	374.86	7245.01	381.661	309.161	327.199	308.996	325.821	382.66	411.33	336.951	2088.73	2042.84	352.256	346.681	358.169	343.208	338.461	345.543	381.554	342.937	342.879	374.123	550.058	343.668	376.269	366.331	383.265	395.739	334.092	343.607	825.013	335.739	152526	308.625	317.23	376.53	421.082	366.003	398.702	318.005	413.25	353.741
5.658_167.0243	NA	C6 H6 N3 O P	167.024	5.658	NA	NA	NA	NA	NA	level5	NA	NA	NA	NA	NA	1.65566e+07	2.4351e+07	2.01434e+06	2.56531e+07	1.51376e+07	6.11357e+06	1.59069e+07	2.65513e+07	1.27645e+07	1.58319e+07	2.37404e+07	1.52076e+07	1.43902e+07	1.52242e+07	2.51581e+07	1.34537e+07	1.40875e+07	1.49212e+07	3.27597e+07	2.38915e+07	1.39313e+07	2.24673e+07	1.27672e+07	9.26846e+06	2.35915e+07	1.41872e+07	3.11685e+07	3.15662e+07	1.29807e+07	1.85495e+07	2.3107e+07	9.11573e+06	1.76077e+07	1.85116e+07	3.43873e+07	1.0118e+07	3.11182e+07	3.18401e+07	5.46211e+06	2.58259e+07	1.0518e+07	1.58384e+07	9.97597e+06	1.88928e+07	1.25512e+07	1.32331e+07	1.90524e+07	1.26271e+07	1.6309e+07	1.76373e+07	1.7827e+07	2.53835e+07	2.42479e+07	1.61288e+07	1.53079e+07	1.72362e+07	2.1578e+07	1.79118e+07	2.02936e+07	3.42561e+07	1.10072e+07	1.2497e+07	1.56305e+07	2.05006e+07	1.13434e+07	2.20733e+07	1.60034e+07	1.53627e+07	4.15936e+06	2.35628e+07	2.19932e+07	2.02475e+07	3.47645e+07	2.79193e+07	3.90737e+07	1.04523e+07	3.56317e+07	6.09171e+06	3.21561e+07	2.0114e+07	1.21071e+07	1.51427e+07	1.07994e+07	1.77908e+07	2.14237e+07	2.50999e+07	2.96185e+07	1.80347e+07	2.17899e+07	9.98473e+06	1.0191e+07	2.83466e+07	1.89232e+07	2.4516e+07	1.90696e+07	2.20123e+07	1.64145e+07	1.84575e+07	1.80396e+07	2.54686e+07	2.15321e+07	1.40602e+07	2.21675e+07	1.37581e+07	2.30059e+07	2.08891e+07	1.51855e+07	2.1936e+07	2.39065e+07	2.58523e+07	2.81913e+07	1.32412e+07	1.41184e+07	1.92623e+07	7.49235e+06	1.54765e+07	1.15848e+07	1.24067e+07	1.30775e+07	2.15105e+07	1.69208e+07	1.1638e+07	1.13589e+07	1.04512e+07	1.19673e+07	1.18176e+07	8.41713e+06	1.71766e+07	1.44155e+07	1.91022e+07	1.93219e+07	8.63475e+06
5.658_198.0532	Syringic acid	C9 H10 O5	198.053	5.658	C10833	MReference-1269	HMDB0002085	NA	32.9	level3	Benzenoids	Benzene and substituted derivatives	Benzoic acids and derivatives	Benzene and derivatives	map00627 Aminobenzoate degradation; map01120 Microbial metabolism in diverse environments	966201	699937	379800	1.02182e+06	718965	559662	865964	367368	72624.1	1.243e+06	442865	2.87347e+06	986429	1.5088e+06	953796	889607	247621	148041	1.04905e+06	2.46138e+06	2.40784e+06	473380	1.00264e+06	179772	2.71828e+06	213203	239467	160046	830994	686015	1.3149e+06	890868	1.37193e+06	1.02884e+06	534994	890581	1.75237e+06	339014	244469	1.74936e+06	267271	915505	501493	47883.6	1.13263e+06	298578	338136	253034	46121	203376	2.57165e+06	1.1436e+06	204844	1.31466e+06	485907	198676	206078	308115	1.5423e+06	698194	526765	766811	411008	84901	1.8416e+06	688702	3.56636e+06	719997	28251.9	336502	43018.7	396467	500275	655717	357194	885614	126985	264148	1.22528e+06	613267	357794	1.32859e+06	263205	350773	6.05785e+06	585067	1.40022e+06	682111	281496	463832	4.12939e+06	386834	283137	488904	2.85351e+06	1.27142e+06	4.90091e+06	1.80283e+06	2.51523e+06	1.19451e+06	621406	1.68115e+06	605273	867807	2.51047e+06	1.12849e+06	875776	793354	1.32997e+06	449149	1.42033e+06	2.44451e+06	403339	259580	586811	2.52262e+06	1.11593e+06	572448	1.23532e+06	238366	236892	2.11071e+06	238484	557663	221915	775689	1.7847e+06	208417	2.90967e+06	532177	346663	258612
5.659_87.0144	NA	C3 H5 N S	87.0144	5.659	NA	NA	NA	NA	NA	level5	NA	NA	NA	NA	NA	8.28555e+06	1.14357e+07	876019	1.10527e+07	6.76898e+06	2.90671e+06	7.36711e+06	1.29036e+07	5.82614e+06	7.47087e+06	1.14344e+07	6.93049e+06	6.84936e+06	7.0742e+06	1.24275e+07	6.34366e+06	7.42164e+06	7.12815e+06	1.60853e+07	1.12992e+07	7.3355e+06	1.03685e+07	5.91791e+06	4.16639e+06	1.15697e+07	7.1221e+06	1.52887e+07	1.46495e+07	3.80401e+06	8.63722e+06	1.0315e+07	4.50204e+06	9.01885e+06	6.68931e+06	1.41646e+07	4.58473e+06	1.73615e+07	1.70977e+07	2.72549e+06	1.24544e+07	5.10682e+06	7.41891e+06	5.09918e+06	8.89329e+06	6.8331e+06	6.20658e+06	8.95677e+06	5.98538e+06	7.88048e+06	8.51214e+06	8.33909e+06	1.2099e+07	1.10755e+07	7.50717e+06	6.40595e+06	7.79395e+06	1.11098e+07	8.56858e+06	8.62348e+06	1.56304e+07	5.21844e+06	5.99947e+06	7.43091e+06	1.04851e+07	5.08419e+06	8.50082e+06	7.23149e+06	7.63995e+06	1.99985e+06	1.21602e+07	1.01846e+07	1.04438e+07	1.6436e+07	1.29028e+07	1.7215e+07	5.19631e+06	1.77176e+07	2.88506e+06	1.51513e+07	8.83764e+06	6.3549e+06	7.04399e+06	5.47206e+06	7.42007e+06	1.09471e+07	1.22067e+07	1.52053e+07	8.63453e+06	8.93373e+06	4.46389e+06	5.03522e+06	1.51226e+07	9.48482e+06	1.07345e+07	9.14155e+06	9.03927e+06	6.94809e+06	7.83717e+06	9.0215e+06	1.29021e+07	1.08441e+07	7.30197e+06	1.00989e+07	6.70188e+06	1.0628e+07	1.01786e+07	7.07567e+06	7.64957e+06	1.07105e+07	1.21728e+07	1.3033e+07	6.04421e+06	6.60979e+06	9.32819e+06	2.63642e+06	7.96945e+06	5.80563e+06	6.83449e+06	7.01539e+06	9.18804e+06	7.82339e+06	5.29566e+06	4.99413e+06	4.61438e+06	5.60971e+06	5.73113e+06	3.64866e+06	8.28851e+06	7.36947e+06	9.17437e+06	9.14088e+06	4.20856e+06
5.66_115.0458	Butyl isothiocyanate	C5 H9 N S	115.046	5.66	NA	S11124	HMDB0031328	NA	NA	level4	Organosulfur compounds	Isothiocyanates	null	Isothiocyanates	NA	5.45055e+07	7.7505e+07	6.48692e+06	8.79464e+07	5.12586e+07	2.14505e+07	5.59963e+07	9.09104e+07	4.03818e+07	5.35647e+07	8.46261e+07	5.45722e+07	4.74846e+07	5.26591e+07	8.40892e+07	4.85956e+07	4.8913e+07	5.08562e+07	1.16189e+08	8.40874e+07	4.99063e+07	7.85357e+07	4.18485e+07	2.54254e+07	8.72021e+07	5.15593e+07	1.06632e+08	9.96842e+07	2.97874e+07	6.14402e+07	7.20417e+07	2.97671e+07	6.33671e+07	4.14438e+07	9.75509e+07	3.48638e+07	1.09585e+08	1.10464e+08	1.58632e+07	8.85434e+07	3.58856e+07	5.34098e+07	3.33599e+07	6.43957e+07	4.33066e+07	4.74893e+07	6.10856e+07	4.19979e+07	5.30138e+07	6.1432e+07	5.86511e+07	8.74263e+07	8.03567e+07	5.39886e+07	5.05026e+07	5.53879e+07	7.86941e+07	5.90426e+07	6.81619e+07	1.14637e+08	3.62712e+07	4.08113e+07	5.32708e+07	6.42531e+07	4.00872e+07	5.89428e+07	5.8664e+07	5.52718e+07	1.50624e+07	7.61528e+07	7.28399e+07	8.47117e+07	1.21524e+08	9.8106e+07	1.33886e+08	3.78107e+07	1.27474e+08	1.9759e+07	1.03313e+08	6.65505e+07	4.65032e+07	4.98025e+07	3.8556e+07	5.51223e+07	8.17476e+07	7.74354e+07	1.05257e+08	5.92547e+07	6.45426e+07	3.51349e+07	3.64553e+07	9.48961e+07	6.90058e+07	7.35809e+07	6.65921e+07	7.31414e+07	5.46243e+07	5.42797e+07	5.47205e+07	8.46556e+07	7.75635e+07	5.27425e+07	7.73338e+07	4.84156e+07	7.58713e+07	7.27488e+07	5.2741e+07	5.45951e+07	7.68315e+07	8.80293e+07	9.39248e+07	4.34867e+07	4.49836e+07	6.31882e+07	2.21072e+07	5.26944e+07	4.19273e+07	4.79099e+07	4.54794e+07	6.96207e+07	5.51472e+07	3.77744e+07	3.94292e+07	3.52043e+07	3.78374e+07	3.88314e+07	2.83064e+07	6.1357e+07	5.43488e+07	6.57421e+07	6.49461e+07	2.91333e+07
5.66_302.079	Hesperetin	C16 H14 O6	302.079	5.66	C01709	MReference-437	HMDB0005782	NA	93.4	level2	Phenylpropanoids and polyketides	Flavonoids	O-methylated flavonoids	Flavonoids	map00941 Flavonoid biosynthesis	3197.45	101682	25099.8	6961.67	2757.47	2225.67	323545	7400.39	2720.24	4180.92	2631.02	54713.1	2756.36	2822.73	2918.78	2248.39	2814.61	2545.51	2787.33	66626.8	2651.96	38417.5	25162.5	2965.94	27159	2772.44	20053.1	129044	4366.87	2683.77	931105	2640.59	2469.37	3771.84	3871	2614.53	3763.31	3414.57	2215.17	4039.24	2062.48	2646.37	2626.35	555276	2783.2	79304	2676.57	2475.95	12092.3	2335.44	4046.7	2337.26	2920.16	3526.87	3012.22	2747.2	276169	2856	2922.71	4316.48	2709.11	3083.06	13281.1	2741.24	2620.8	2968.11	3339.44	7039.37	2031.83	2827.49	2870.55	71342.8	3526.82	2582.03	5024.18	15560.6	3312.02	12882.1	3248.64	5474.21	2470.62	2990.28	17984	104502	443477	2977.75	3471.55	2818.03	2534.39	3096.3	2718.3	84724.9	9250.08	70696.2	4194.23	101095	2540	511196	432571	4057.1	2885.3	240885	3544.37	295871	9679.03	59934.4	2687.33	2869.73	441684	3133.29	3131.91	3087.5	151350	2615.76	2519.78	2696.4	103744	2332.67	2529.47	2921.71	2878.81	2519.21	94029.6	100772	2147.36	6966.2	3113.9	2735.65	2688.49	9687.69	3090	2506.24
5.66_493.1855	NA	C28 H32 N O3 P S	493.185	5.66	NA	NA	NA	NA	NA	level5	NA	NA	NA	NA	NA	26061.1	27644.6	236650	263821	71081.2	305101	278752	92953	96811.4	1.20891e+06	441839	147440	59312.7	68749.3	487350	180735	107552	558449	26641.6	185655	79374.7	150309	295391	26672	356983	197365	123739	75104.7	135000	223215	277630	525829	233805	30788.4	37615.1	191817	92475.3	144192	1.18459e+06	23161.5	69848.1	216295	223182	359025	189909	68407.8	39809.1	81212.3	130874	381294	24268.8	84427.8	262267	113642	25873.8	274608	188385	1.01845e+06	119217	242825	217257	30752.8	111512	149063	469418	255537	303245	314390	311953	1.01266e+06	75780.2	166156	301255	490725	1.71541e+06	692338	174309	435137	1.40161e+06	35788.2	23878.7	94047.3	492312	27194.8	22351.5	410731	272510	241371	20785.3	383067	22041.9	27306.8	272842	292115	205065	215676	80550.6	21169.6	25171.2	535636	169283	426513	370355	127368	406525	307927	278310	29798.3	122534	266267	169046	81553.8	139558	221120	22889.4	53690.8	68459.3	141859	20424.2	159626	151289	218706	66831.1	196094	17928.2	298862	25946.8	96772.1	135725	321315	18209.6	231070
5.661_271.0773	NA	C14 H13 N3 O S	271.077	5.661	NA	NA	NA	NA	NA	level5	NA	NA	NA	NA	NA	32198.4	586.378	573.726	756587	588.919	568.321	546.469	630.142	650.214	591.571	604.95	623.798	621.867	641.609	566.417	565.48	701.073	6908.71	627.495	15810.2	664.83	70661.4	617.072	638.049	590.83	608.137	596.593	627.617	606.809	541	605.389	590.946	5721.32	19561.8	778.935	605.885	613.907	609.282	548.624	621.591	581.511	597.849	594.606	103694	16593.3	657.498	538.756	629.774	623.099	656.128	525.414	541.708	584.618	603.433	610.13	627.968	566.593	615.015	599.836	566.006	587.003	583.93	607.108	1537.75	605.551	597.749	602.56	569.758	591.13	551.033	577.154	574.756	3136.15	564.913	495.566	564.272	556.705	621.987	564.024	615.542	628.824	612.235	587.331	633.499	580.832	520.143	617.319	526.337	699.463	27549.2	624.172	594.509	607.494	533.719	593.998	570.909	589.525	611.379	648.436	581.028	666.662	618.473	598.185	606.883	592.129	611.731	601.889	620.322	604.35	581.648	619.722	658.674	634.904	619.251	662.041	637.211	639.931	641.94	599.208	594.263	605.022	581.903	622.157	551.071	533.766	598.009	657.491	609.888	631.575	586.568	630.988	634.518
5.661_272.0713	4-(4-methyl-3-oxopentyl)phenyl hydrogen sulfate	C12 H16 O5 S	272.071	5.661	NA	S74853066	HMDB0132963	NA	37	level4	Organic acids and derivatives	Organic sulfuric acids and derivatives	Arylsulfates	Organic acids	NA	2.85213e+06	3.30432e+06	95421.5	443914	801568	22729.8	4090.22	373937	252342	124695	119281	115262	535299	504158	55688	46829.4	139261	631884	186848	1.7238e+06	217827	68552.7	108781	136267	362785	612790	228810	90363.8	18106.4	84023.1	82751	46218.1	737179	1.80964e+06	25264.1	109139	328616	63300.9	36499	355643	257151	110553	204234	53993.5	1.7742e+06	55044.4	26242.1	47292.2	15671.4	99437.2	5624.23	30506.4	122786	106069	206919	86780.7	329910	215810	57607.4	29630.9	13172.5	27566.9	237650	112841	101243	169483	53631.6	278314	27057.1	138726	45555	43352.7	56536.8	95483.6	212612	75286	52699.3	103185	19903	58368.4	245087	62512.9	196937	138949	182835	137304	58958.8	29536.6	82168.5	145255	66991.9	57694.2	101859	4201.23	170666	186713	318691	83723	517802	277404	126016	137836	346558	297870	218105	89167.1	150239	276496	308746	55615.3	53157.5	46886	94286	157889	73680.4	119703	26143.6	374744	55819.1	359679	253613	142713	165344	4.21959e+06	33410.6	212505	101203	198212	149279	71451.3	96173.3	239338
5.661_394.1376	NA	C16 H27 O9 P	394.138	5.661	NA	NA	NA	NA	NA	level5	NA	NA	NA	NA	NA	38969.6	186473	2.49834e+06	680941	32797.4	776890	882281	433302	122459	891286	471654	546433	251162	246523	375886	485088	87069.2	1.52127e+06	35139.6	219802	197686	418389	158813	48468	834879	401666	175893	184653	622136	434950	854413	1.79859e+06	662643	51792.7	179640	640728	626101	471784	888391	118816	675928	403990	633545	698951	328246	75232.6	797608	224577	252592	241926	498860	514996	674521	149273	220247	411250	96499	558032	642723	525592	719104	1.40993e+06	168803	226648	1.7436e+06	410749	384155	689311	887588	1.42349e+06	409920	772756	73860.1	693710	1.38656e+06	683030	1.48326e+06	505133	1.2176e+06	48148.7	48972.2	685806	408901	128242	116843	630519	935136	571361	28219.2	424496	72779.3	1.26944e+06	569839	804417	241239	325836	166800	29746.1	20950.3	380011	88916.5	514459	262733	234818	584776	252791	276159	48727.2	300521	489530	225331	182108	113171	134978	39825.3	210940	181857	105970	104289	126378	49409.6	174144	126422	373048	1.97143e+06	162105	25916.9	122563	131343	141207	51448.4	167960
5.662_226.0814	NA	C8 H21 O P3	226.081	5.662	NA	NA	NA	NA	NA	level5	NA	NA	NA	NA	NA	300651	318871	113509	49693.5	215892	209621	292452	349081	908040	707180	558357	331701	323834	743279	636894	692910	428746	148224	498410	354757	1.20083e+06	562168	565111	748653	400006	136128	248805	433158	416156	275846	242369	112869	126130	232812	236976	312923	219065	356479	258700	723568	254677	446099	521906	1.0755e+06	450800	768520	267471	1.22677e+06	701668	433889	565998	183371	786105	307000	298574	377191	333356	776422	915630	380300	1.03116e+06	99269.8	191293	271910	129583	217362	299613	307377	372482	214863	222655	151801	474674	252189	300086	462408	246207	293616	216619	359096	295018	194336	222976	554488	572811	282641	223100	103552	141734	236810	430854	109805	177353	142496	1.66834e+06	709905	738473	987832	684324	188375	703518	830770	249928	388936	897823	1.08265e+06	661751	1.08824e+06	720623	206696	733753	961169	926531	431544	677069	879195	1.38138e+06	667819	829571	1.11069e+06	545674	954492	770219	331881	162474	498133	1.26787e+06	930195	644931	539576	1.52455e+06	616360
5.662_365.0806	NA	C14 H15 N5 O5 S	365.081	5.662	NA	NA	NA	NA	NA	level5	NA	NA	NA	NA	NA	4106.97	3242.6	3458.05	1.28117e+06	3355.64	3088.71	3308.83	3623.13	3538.33	3368.92	3532.15	3748.32	3891.67	3479.11	3389.13	3238.45	4193.39	2931.57	3635.12	3394.85	3982.67	114611	3571.91	3611.73	3455.03	3621	3221.44	3428.08	3691.47	2967.94	3265.86	3191.99	3172.02	3525.44	3368.63	3328.78	3377.94	3320.2	2963.82	3436.37	3335.84	3247.26	3478.38	160361	3507.77	3558.66	3034	3417.29	3866.8	3770.15	2912.06	3148.13	3319.17	3369	3362.34	3750.41	3247.13	3610.87	3332.36	3165.52	3167.05	3271.26	3275.9	8311.94	3568	3448.34	3364.31	3125.23	3579.44	2982.44	3178.07	3458.94	4733.96	3293.28	2931.27	3253.04	3294.93	3550.07	3361.74	3323.25	3772.74	3441.41	3391.49	3618.99	3216.24	3188.02	3659.14	2846.77	4058.49	44663.1	3366.91	3358.81	3536	2995.57	3701.67	3587.89	3195.96	3374.52	3932.51	3252.37	3910.38	3671.48	3356.77	3317.32	3195.63	3333.74	3719.65	3683.13	3368.67	3137.32	3513.18	3708.72	3468.71	3367.04	3624.94	3477.57	3764.92	3899.14	3265.93	3569.71	3272.11	3183.38	3362.51	3108.11	3051.69	3227.81	3652.72	3604.32	3766.24	3456.59	3814.91	3603.19
5.663_180.0475	Uo8535000	C7 H8 N4 S	180.048	5.663	C14623	S85692	NA	NA	NA	level4	NA	NA	NA	NA	NULL	2.05436e+07	3.37343e+07	2.51413e+06	3.47331e+07	1.98776e+07	7.9731e+06	2.25059e+07	3.42976e+07	1.67378e+07	2.21798e+07	3.31431e+07	2.04167e+07	1.85024e+07	1.93254e+07	3.30456e+07	1.78985e+07	1.80324e+07	1.87732e+07	4.54554e+07	3.24556e+07	1.82802e+07	3.01438e+07	1.65082e+07	1.14315e+07	3.24032e+07	1.79701e+07	3.98331e+07	3.84709e+07	1.55811e+07	2.50987e+07	2.54055e+07	1.17986e+07	2.38362e+07	2.26818e+07	3.7085e+07	1.3633e+07	4.31601e+07	4.42972e+07	6.91894e+06	3.39402e+07	1.44306e+07	2.02144e+07	1.4076e+07	2.51489e+07	1.70734e+07	1.80749e+07	2.48217e+07	1.57374e+07	2.02365e+07	2.37755e+07	2.43386e+07	3.55576e+07	3.0788e+07	2.16029e+07	1.9511e+07	2.04812e+07	3.07269e+07	2.52801e+07	2.57736e+07	4.39238e+07	1.38344e+07	1.64738e+07	2.00438e+07	2.59851e+07	1.53785e+07	2.94073e+07	2.05319e+07	2.1392e+07	6.4217e+06	2.84571e+07	2.84776e+07	2.72875e+07	4.58225e+07	3.66691e+07	5.12232e+07	1.40217e+07	4.3898e+07	8.42259e+06	4.19509e+07	2.61548e+07	1.66e+07	1.95546e+07	1.5825e+07	2.1269e+07	3.09186e+07	3.18077e+07	3.75811e+07	2.21714e+07	2.83011e+07	1.31136e+07	1.44872e+07	3.37001e+07	2.67554e+07	2.85503e+07	2.52401e+07	2.8666e+07	2.01177e+07	2.32595e+07	2.50754e+07	3.34174e+07	3.0271e+07	1.87023e+07	2.87853e+07	1.87316e+07	2.91399e+07	2.63177e+07	1.97204e+07	2.68215e+07	2.93806e+07	3.2331e+07	3.62102e+07	1.80529e+07	1.76968e+07	2.44709e+07	9.4122e+06	2.06657e+07	1.56454e+07	1.74851e+07	1.76842e+07	3.415e+07	2.16279e+07	1.51384e+07	1.45365e+07	1.36263e+07	1.55519e+07	1.58925e+07	1.17923e+07	2.27984e+07	1.81766e+07	2.73357e+07	2.53834e+07	1.17252e+07
5.664_310.1974	NA	C10 H26 N6 O5	310.197	5.664	NA	NA	NA	NA	NA	level5	NA	NA	NA	NA	NA	589325	1.75501e+06	1.2423e+06	1.09582e+06	472477	2.22692e+06	975101	783686	3.22207e+06	1.7185e+06	1.96859e+06	1.91697e+06	2.06415e+06	1.41015e+06	5.65003e+06	894244	5.24264e+06	976930	875494	1.05496e+06	2.94352e+06	2.03147e+06	1.95564e+06	2.55895e+06	2.44587e+06	1.67768e+06	1.87318e+06	3.21596e+06	2.93311e+06	441178	2.22269e+06	677689	1.98598e+06	842200	293122	2.83904e+06	1.12159e+06	1.9224e+06	2.12295e+06	3.53408e+06	1.72862e+06	1.62907e+06	4.9965e+06	1.08622e+06	1.42109e+06	2.30494e+06	1.44908e+06	419664	927199	1.42053e+06	7.82012e+06	2.31263e+06	587072	2.31377e+06	646393	1.06966e+06	1.09176e+06	1.61326e+06	2.83218e+06	2.25785e+06	2.41594e+06	1.35939e+06	245543	659125	485056	814010	896571	4.52225e+06	1.11455e+06	1.44103e+06	2.4709e+06	1.37909e+06	1.29797e+06	1.07626e+06	911953	2.84606e+06	347785	2.17775e+06	787264	265451	2.22163e+06	914037	2.00613e+06	824730	2.97194e+06	4.80518e+06	1.5388e+06	5.01916e+06	5.48504e+06	2.36909e+06	3.77601e+06	1.16588e+06	977642	1.08919e+06	745378	2.8867e+06	3.06581e+06	668419	1.05377e+06	1.20857e+06	1.93412e+06	2.43436e+06	880959	1.56029e+06	2.46148e+06	2.06401e+06	2.26417e+06	2.42831e+06	3.09479e+06	1.79108e+06	732039	2.92215e+06	878753	2.94609e+06	2.91945e+06	2.22539e+06	3.25699e+06	1.22239e+06	2.60294e+06	1.31148e+06	960746	2.29924e+06	767672	1.7895e+06	4.99826e+06	680692	2.49198e+06	976013	498380	341152	3.26943e+06	1.39935e+06
5.666_147.0179	3312	C5 H9 N S2	147.018	5.666	NA	S56142	HMDB0034370	NA	NA	level4	Organosulfur compounds	Isothiocyanates	null	Isothiocyanates	NA	4.08243e+07	6.15311e+07	5.87682e+06	6.91175e+07	3.54575e+07	1.46817e+07	4.2905e+07	7.01145e+07	3.28646e+07	4.17646e+07	6.43637e+07	4.18411e+07	3.80038e+07	4.13228e+07	6.45241e+07	3.39522e+07	3.9497e+07	3.70288e+07	8.72091e+07	6.56782e+07	4.1516e+07	6.1368e+07	3.2092e+07	1.86625e+07	6.4401e+07	3.90351e+07	8.40326e+07	7.8012e+07	2.76302e+07	4.64958e+07	5.7615e+07	2.4245e+07	4.58684e+07	4.19703e+07	7.63689e+07	2.37802e+07	8.43595e+07	8.57916e+07	1.39104e+07	6.71324e+07	2.75406e+07	4.10875e+07	2.68834e+07	4.33034e+07	2.80201e+07	3.54896e+07	4.63958e+07	3.46306e+07	3.85327e+07	4.63942e+07	4.80889e+07	6.79822e+07	5.48974e+07	4.29696e+07	4.08469e+07	4.63361e+07	6.25394e+07	4.62668e+07	5.32493e+07	8.69313e+07	2.60042e+07	3.26631e+07	4.31979e+07	5.04112e+07	3.12063e+07	6.83296e+07	4.03937e+07	4.33883e+07	1.04607e+07	5.84708e+07	5.53723e+07	5.81575e+07	9.16471e+07	7.88863e+07	1.03437e+08	2.57132e+07	9.48613e+07	1.6452e+07	8.36846e+07	4.91586e+07	3.48126e+07	4.00358e+07	2.99661e+07	4.23773e+07	6.23145e+07	6.48344e+07	8.06852e+07	4.4203e+07	4.89366e+07	2.46829e+07	2.79769e+07	6.78039e+07	5.14492e+07	5.83661e+07	5.2423e+07	5.83958e+07	3.7711e+07	4.94068e+07	4.79983e+07	6.53627e+07	5.85495e+07	4.07127e+07	5.74997e+07	3.68503e+07	6.06198e+07	5.58227e+07	4.28593e+07	4.66266e+07	5.99062e+07	6.88563e+07	7.40071e+07	4.17663e+07	3.85145e+07	5.15907e+07	1.839e+07	3.78975e+07	3.17456e+07	3.39119e+07	3.7411e+07	5.83006e+07	4.51442e+07	2.72348e+07	2.75411e+07	2.35183e+07	2.91543e+07	3.02451e+07	2.19671e+07	4.52855e+07	3.80946e+07	5.4679e+07	4.79694e+07	2.04707e+07
5.666_179.0442	Methyl-n,n-diethylthiocarbamate	C6 H13 N O S2	179.044	5.666	NA	S8373443	HMDB0061939	NA	NA	level4	Organosulfur compounds	Sulfoxides	null	Sulfoxides	NA	3.94088e+08	5.30173e+08	4.75364e+07	5.25734e+08	3.37494e+08	1.34683e+08	3.63545e+08	6.1019e+08	2.63086e+08	3.72704e+08	5.42486e+08	3.63981e+08	3.18159e+08	3.14055e+08	5.43272e+08	3.09244e+08	3.3842e+08	3.3911e+08	7.7102e+08	5.44039e+08	3.41164e+08	4.77654e+08	2.93365e+08	2.04285e+08	5.33001e+08	3.40765e+08	7.04918e+08	5.60546e+08	2.63461e+08	3.79958e+08	4.93833e+08	1.96708e+08	4.09712e+08	3.81677e+08	6.33434e+08	2.31165e+08	7.4241e+08	6.33125e+08	1.28772e+08	5.73936e+08	2.45446e+08	3.60915e+08	2.39562e+08	4.38063e+08	2.93693e+08	2.86596e+08	4.51999e+08	2.94954e+08	3.55007e+08	4.0695e+08	4.32587e+08	5.67557e+08	4.93835e+08	3.70209e+08	3.37486e+08	3.82467e+08	5.41478e+08	4.17911e+08	4.22207e+08	7.41439e+08	2.48532e+08	2.89098e+08	3.58572e+08	4.43529e+08	2.78888e+08	5.15903e+08	3.57135e+08	3.4312e+08	1.01024e+08	5.26299e+08	4.68435e+08	4.75586e+08	7.4536e+08	5.94577e+08	8.73414e+08	2.48659e+08	8.06185e+08	1.47146e+08	7.01175e+08	4.2931e+08	3.04583e+08	3.41549e+08	2.60871e+08	3.79448e+08	5.21814e+08	5.4146e+08	6.81192e+08	4.08419e+08	4.67111e+08	2.18036e+08	2.4977e+08	5.3192e+08	4.36355e+08	4.75977e+08	4.36075e+08	5.03524e+08	3.7319e+08	3.97871e+08	4.116e+08	5.63756e+08	5.01183e+08	3.45093e+08	4.92512e+08	2.99267e+08	5.00545e+08	4.65408e+08	3.26292e+08	4.4777e+08	5.03339e+08	5.78022e+08	6.28317e+08	3.25246e+08	3.11343e+08	4.29121e+08	1.58668e+08	3.22432e+08	2.36201e+08	3.1295e+08	2.91417e+08	5.39613e+08	3.51818e+08	2.5691e+08	2.48802e+08	2.41157e+08	2.691e+08	2.72643e+08	2.08925e+08	4.08299e+08	3.38186e+08	4.63279e+08	4.28125e+08	2.10378e+08
5.666_181.04	Acamprosate	C5 H11 N O4 S	181.04	5.666	NA	S64300	HMDB0014797	NA	NA	level4	Organic acids and derivatives	Organic sulfonic acids and derivatives	Organosulfonic acids and derivatives	Organic acids	NA	2.72709e+07	4.2551e+07	3.54167e+06	4.21027e+07	2.91039e+07	1.08509e+07	2.89359e+07	4.54946e+07	2.15189e+07	2.93148e+07	4.48385e+07	2.87751e+07	2.51566e+07	2.60767e+07	4.2238e+07	2.45633e+07	2.63806e+07	2.71781e+07	5.57437e+07	4.31346e+07	2.68898e+07	4.29058e+07	2.39519e+07	1.5176e+07	4.5135e+07	2.66493e+07	5.59974e+07	6.90265e+07	2.05686e+07	3.28619e+07	3.96136e+07	1.58936e+07	3.28886e+07	3.02035e+07	5.2608e+07	1.87258e+07	5.62665e+07	5.69885e+07	9.57299e+06	4.84012e+07	1.97855e+07	2.89888e+07	1.8335e+07	3.4513e+07	2.36597e+07	2.36978e+07	3.30855e+07	2.28292e+07	2.75689e+07	3.26629e+07	3.40098e+07	4.65595e+07	4.87303e+07	2.90067e+07	2.78004e+07	2.94385e+07	4.03165e+07	3.19349e+07	3.24292e+07	6.23267e+07	1.87307e+07	2.3935e+07	2.77921e+07	3.4791e+07	2.18137e+07	4.0267e+07	2.93745e+07	2.83405e+07	7.6574e+06	4.19208e+07	3.78445e+07	3.78365e+07	5.99126e+07	4.92464e+07	7.19525e+07	1.8318e+07	6.49154e+07	1.17071e+07	5.47986e+07	3.54078e+07	2.39333e+07	2.77688e+07	2.16516e+07	2.84339e+07	4.36071e+07	4.33275e+07	5.52843e+07	3.21056e+07	4.18492e+07	1.72867e+07	1.95835e+07	5.45312e+07	3.59677e+07	3.48708e+07	3.46169e+07	3.90422e+07	2.93519e+07	3.24518e+07	3.23199e+07	4.34588e+07	4.22492e+07	2.68168e+07	4.04488e+07	2.42435e+07	4.0647e+07	3.7382e+07	2.71457e+07	3.47776e+07	4.12046e+07	4.52446e+07	5.17903e+07	2.50554e+07	2.55426e+07	3.43946e+07	1.27286e+07	2.77268e+07	2.2276e+07	2.30964e+07	2.55422e+07	4.26075e+07	2.92112e+07	2.11571e+07	2.01241e+07	1.92057e+07	2.11105e+07	2.06514e+07	1.59605e+07	3.32987e+07	2.68978e+07	3.56088e+07	3.31974e+07	1.67451e+07
5.666_201.0262	[similar to: 13(s)-hotre; δmass: -93.1933 da]	NA	201.026	5.666	NA	NA	NA	NA	NA	level5	NA	NA	NA	NA	NA	1.2938e+07	1.86805e+07	1.66631e+06	1.98817e+07	1.12142e+07	4.28607e+06	1.12092e+07	2.04945e+07	8.62726e+06	1.2665e+07	1.79351e+07	1.32479e+07	9.56115e+06	1.06458e+07	1.76715e+07	1.03375e+07	1.21339e+07	1.14587e+07	2.47223e+07	1.85742e+07	1.15492e+07	1.59863e+07	8.75519e+06	8.37549e+06	1.78411e+07	1.0712e+07	2.3407e+07	2.07122e+07	5.3191e+06	1.37636e+07	1.4633e+07	6.53982e+06	1.35323e+07	1.77897e+07	2.21843e+07	7.12583e+06	2.37515e+07	2.32339e+07	4.05368e+06	1.91672e+07	8.87032e+06	1.13941e+07	7.4526e+06	1.53969e+07	9.65641e+06	9.25298e+06	1.29563e+07	9.57794e+06	1.11985e+07	1.31368e+07	1.34901e+07	2.08253e+07	1.68236e+07	1.25876e+07	1.10303e+07	1.20431e+07	1.92027e+07	1.39131e+07	1.50329e+07	2.27548e+07	8.10207e+06	8.8866e+06	1.13893e+07	1.45933e+07	8.62922e+06	1.7405e+07	1.0571e+07	1.24834e+07	3.53471e+06	1.78088e+07	1.76967e+07	1.79045e+07	2.47356e+07	1.87469e+07	2.87453e+07	8.57685e+06	2.63477e+07	4.75957e+06	2.36749e+07	1.46245e+07	1.08945e+07	1.04702e+07	8.53802e+06	1.2497e+07	1.70148e+07	1.69439e+07	2.10292e+07	1.39289e+07	1.7737e+07	7.90417e+06	8.09234e+06	1.999e+07	1.39718e+07	1.46898e+07	1.29048e+07	1.55933e+07	1.23329e+07	1.34365e+07	1.38939e+07	1.88709e+07	1.56713e+07	1.00312e+07	1.55364e+07	1.11512e+07	1.6687e+07	1.57942e+07	1.05074e+07	1.59784e+07	1.61268e+07	1.99357e+07	2.07567e+07	9.93646e+06	9.82954e+06	1.41052e+07	7.29877e+06	1.14267e+07	7.87123e+06	9.71044e+06	9.61641e+06	1.45807e+07	1.13082e+07	8.0475e+06	8.09524e+06	7.93397e+06	9.58676e+06	8.30908e+06	6.86299e+06	1.06107e+07	1.06552e+07	1.44739e+07	1.53936e+07	6.20521e+06
5.666_445.2215	Am-toxin i	C23 H31 N3 O6	445.221	5.666	C16786	S2299503	NA	NA	NA	level4	NA	NA	NA	NA	NULL	71704.8	95735.2	843962	1.67382e+06	137215	814659	537533	616897	106751	851622	519305	590756	505677	382029	445552	406212	80559.7	1.09636e+06	50499.9	493410	331378	585570	189720	92904	1.0875e+06	581780	223435	242812	577239	387051	595936	1.166e+06	1.39902e+06	38030.5	141489	528404	1.52527e+06	668903	473206	306215	817393	578496	2.08364e+06	774218	494688	106912	610051	280836	320673	263475	510891	428324	813385	321691	401490	438253	136519	589723	464326	861879	574795	319209	279608	246645	4.53085e+06	494479	652122	794697	754570	1.07828e+06	323580	1.00859e+06	49213.3	665698	1.46492e+06	453021	937571	352263	863879	124283	113322	539022	487070	169038	175116	605981	646324	320215	33631.1	387999	62040.7	741674	646222	280147	628024	539007	358278	94999.6	38747.7	509663	131020	556147	552077	422949	780623	298715	569568	42944.9	654082	739350	252866	238340	78569.8	142447	72749.9	213635	253872	231729	126298	334925	208584	206106	260617	588831	1.44869e+06	216247	34091	332777	215155	415557	111934	400702
5.667_346.1525	NA	C19 H18 N6 O	346.152	5.667	NA	NA	NA	NA	NA	level5	NA	NA	NA	NA	NA	16300.1	55231.6	890964	303058	41571.4	312497	220478	151082	23314.9	216112	151439	187996	73828.7	78372.9	110788	128720	23644	639932	20089.9	142333	119818	125152	39363.5	328477	337202	202214	39103.9	77687.8	222333	191139	371777	566145	248424	151819	60676.8	204354	295040	141275	174494	76423.5	207595	138452	479656	202474	154598	34977.8	209011	85810	65589.9	90983.4	185397	234693	249165	58866	89154.7	157074	45420.7	115436	151868	283641	233490	602102	57273.4	71944.2	751072	78149.7	182988	224993	312830	380826	215239	366006	14730.2	402055	457168	287410	616322	124451	429769	39019.4	32172.5	244759	99397.2	54164.8	52326.4	222615	241802	204743	159973	112335	26604.2	478997	194501	412051	127431	55906.3	79485.2	16979.1	15168.3	86560.6	51761.8	174469	148068	66770.3	193370	94111.3	102472	91738.3	125865	232919	87596.7	64559.2	25902.8	54530.8	66779.9	90912.1	76251.4	63256.5	49939.7	80602	43418.1	63335.8	48392.8	344162	788650	42384.1	12833.1	72608	37665.5	79926.9	38517.4	74126.7
5.669_325.0781	Midazolam	C18 H13 Cl F N3	325.078	5.669	C07524	S4047	HMDB0014821	NA	NA	level4	Organoheterocyclic compounds	Benzodiazepines	1,4-benzodiazepines	1,4-benzodiazepines	NULL	3.96087e+06	2.04212e+06	17274.3	2932.62	1.88572e+06	3755.37	36306.1	2603.28	2076.5	2815.28	7951.14	33273.9	10746.1	3959.34	8652.58	2486.37	12072.9	1.43002e+06	3206.88	10065.9	7648.54	17766.5	6604.23	10577.2	3553.13	3962.06	14772.4	4111.07	5432.46	3548.62	5889.56	2096.34	12234.8	1.27583e+06	14655.8	8838.5	4617	2810.43	8665.21	2657.41	6479.59	13096.9	4777.06	3507.8	3.95459e+06	8528.49	2190.79	2146.17	13803.8	2348.75	6315.5	2273.23	7511.36	2213.05	12124.6	18217.6	11088	2416.04	3257.75	16291.1	3409.52	2126.6	3072.52	3046.31	2790.96	15700	12905.6	13947.2	2443.83	3988.98	6132.84	11644.3	3929.64	6714.08	3517.82	2080.78	2649.16	2094.64	2739.3	2555.58	2505.04	13489.2	9824.54	3139.72	2425.28	2490.36	6590.91	5260.09	9195.84	17994.7	2173.85	2592.21	8603.04	5317.12	9029.08	12182	2185.6	2334.76	13555.4	22432.2	2431.15	8072.69	13082.8	8165.09	5544.28	2476.77	14633.1	2416.64	2464	47749.3	4230.56	88719.2	3733.72	3738.95	8648.13	2901.52	2458.46	2602.61	19193.4	2436.07	8334.76	6287.49	4916.21	613466	2042.37	7298.03	2079.75	16038.9	21821.8	2439.43	15805.4	2083.11
5.678_307.1783	Buflomedil	C17 H25 N O4	307.178	5.678	NA	S2373	NA	NA	NA	level4	NA	NA	NA	NA	NA	8963.88	7677.52	5029.16	9040.17	7775.98	243343	11451.8	8325.24	6481.05	6912.47	7760.21	62045.1	8963.13	6967.15	9115.63	84025.8	7408.62	6293.93	8627	7482.89	7392.96	7749.48	9952.98	7944.8	46848.5	7218.12	8395.31	12198.6	6827.86	6416.63	11660.4	7570.82	6782.9	12434.6	9274.57	6434.74	8824.73	37691.4	6922.01	17637.1	6291.69	7398.74	45798.2	6967.67	7563.76	7024.37	6867.88	6485.01	601786	42772.6	8139.86	8982.73	7369.95	33992.2	6855.24	7304.07	28313.1	89761	22108.1	8573.86	28700.9	5986.48	6872.27	9763.87	6622.14	10646.6	12344	9128.48	6301.06	7086.91	7362.29	8816.74	9579.8	7965.53	8855.08	7797.17	8342.12	6079.04	8839.21	37489.9	6750.66	6368.33	16352.7	7375.19	7248.99	8267.63	8640.03	32261.4	7361.22	6486.01	9162.6	7884.86	13489.4	7383.78	70244.1	8219.07	1.62535e+06	100471	54790.8	14990.4	13708.5	207404	68042.4	7088.46	16463.8	260118	8226.52	108120	10028.1	7530.59	13255	42889.9	13922.7	10596.4	6652.04	6796.02	6718.79	7112.17	21052.9	24275.5	6858.67	8175.66	6929.36	6459.69	11050	185803	47675.1	22882.7	17032.6	7302.3	7674.13	23345.6
5.679_427.1296	NA	C19 H25 N O8 S	427.13	5.679	NA	NA	NA	NA	NA	level5	NA	NA	NA	NA	NA	199656	352179	206.248	17069.3	28024.2	214.62	210.51	246.433	241.554	230.667	237.581	232.376	216.88	238.068	222.092	229.332	274.539	30091.5	251.524	83731.3	256.864	230.336	242.436	246.61	237.648	230.087	230.24	247.212	252.442	206.149	224.312	225.75	18995.2	114578	229.033	227.21	232.414	229.478	206.901	243.394	232.495	230.398	229.136	215.595	79193.8	245.677	207.754	242.807	234.031	262.733	199.13	211.491	227.42	230.673	235.047	247.007	215.482	244.849	229.686	216.202	223.808	219.569	234.137	283.871	242.538	232.142	224.951	214.226	243.144	203.542	213.71	222.45	241.485	225.215	196.403	220.291	211.473	247.999	204.803	239.679	253.406	234.38	240.006	251.1	225.325	205.51	231.905	202.766	260.115	235.021	237.508	223.925	250.045	201.921	214.843	210.621	230.613	232.716	262.657	226.16	263.829	237.044	237.864	226.585	226.86	237.727	232.127	242.492	234.218	218.908	248.14	257.044	240.796	232.19	248.883	239.767	252.062	261.536	231.017	241.15	230.392	222.551	236.916	115715	210.664	237.063	254.338	243.074	246.755	230.334	252.853	250.146
5.68_425.2388	NA	C16 H36 N5 O6 P	425.239	5.68	NA	NA	NA	NA	NA	level5	NA	NA	NA	NA	NA	5801.25	5462.2	91220.8	1.62918e+06	574788	65723.3	4906.94	5923.12	4596.07	4920.38	4974.72	4606.13	5205.69	4932.69	5497.22	4250.07	4583.41	3973.26	5589.45	5295.72	4563.4	5517.46	5055.72	118608	4824.74	4476.67	5710.95	6311.25	4120.47	4403.6	5213.39	14028.3	790361	5853.61	13083.9	4249.42	5731.28	6154.02	3748	5474.78	4085.17	4828.07	5064.46	4897.02	4806.68	4967	4734.6	4499.69	5226.81	4598.41	4832.35	4522.61	5246.58	4946.96	4685.26	4528.93	783857	5390.62	5147.9	5779.47	4447.87	4028.65	4783.56	4696.68	4189.74	6396.51	4557.05	4979.49	3828.38	4933.37	5141	4398.6	6776.6	14128.9	6222.28	94957.6	5139.45	4010.49	5848.7	5337.86	4157.53	52168	191129	5249.03	7376.03	34526	5417.9	305937	31042.9	88346.1	15973.2	44275.3	4901.64	52067	5246.5	5794.38	4593.6	4816.03	4563.51	5456.18	4830.35	4487.02	4836	5033.66	5018.73	4787.49	4988.06	5588.88	4967.45	5283.38	5392.89	4621.3	4602.55	4673.61	4725.6	4823.95	4260.31	4301.73	4746.4	5665.06	4791.83	4380.51	4893.13	4317.15	4114.41	4483.07	4139.42	4514.15	4372.23	5185.04	4519.95	4213.6
5.68_528.2195	6-[(hexopyranosyloxy)methyl]-6,12-dihydroxy-11-methyl-16-oxo-15-oxapentacyclo[9.3.2.1~5,8~.0~1,10~.0~2,8~]heptadecane-9-carboxylic acid	C25 H36 O12	528.22	5.68	NA	S74886484	NA	NA	NA	level4	NA	NA	NA	NA	NA	53062.9	1.02649e+06	397989	894324	635198	1.28301e+06	899973	1.65458e+06	1.85284e+06	1.36654e+06	869063	771659	1.25268e+06	2.03835e+06	1.73731e+06	1.09357e+06	1.55085e+06	675482	1.0855e+06	666032	695920	613160	1.10222e+06	1.08781e+06	1.30191e+06	1.48523e+06	913784	1.09682e+06	1.20524e+06	1.02706e+06	647172	578132	1.85721e+06	1.60949e+06	781672	1.49034e+06	1.63588e+06	1.29159e+06	1.51619e+06	1.11731e+06	1.60124e+06	532668	1.34423e+06	2.44798e+06	577911	615795	503156	1.80911e+06	1.98005e+06	1.36363e+06	2.00209e+06	1.15118e+06	825555	1.59047e+06	1.4548e+06	854797	3.32973e+06	1.28763e+06	630820	605449	866184	534498	1.99905e+06	791624	953730	988962	1.47737e+06	1.40367e+06	805650	1.05334e+06	1.08714e+06	789984	496204	2.55236e+06	1.43975e+06	2.22148e+06	434029	1.43543e+06	393474	867170	2.81215e+06	827839	3.26986e+06	836376	3.04935e+06	1.57428e+06	530099	1.29909e+06	1.86533e+06	668638	618068	320669	792510	757000	2.95277e+06	892744	605006	1.07912e+06	1.00775e+06	1.05508e+06	562361	1.06619e+06	766248	1.19108e+06	1.24786e+06	748201	874571	734737	1.52812e+06	692687	288942	452657	344026	1.14973e+06	301194	361512	337421	534786	394545	582034	727842	867004	799250	1.84929e+06	364726	602628	558975	893837	507242	858143	656871	985442
5.682_256.0731	Monobenzyl phthalate	C15 H12 O4	256.073	5.682	NA	MReference-2908	NA	NA	43	level3	NA	NA	NA	NA	NA	5679.16	4946.54	1100.97	1331.05	1236.55	11036.7	1064.4	1225.36	45587.5	59661.8	76041.4	1246.28	5654.36	5485.37	247839	32060.5	1477.45	996.207	32181.9	1087.66	59081.3	63316.5	51494.7	46341.7	75058.4	58297.6	21441.6	1282.04	10714.6	1071	1149.05	4559.48	1148.8	1195.2	3405.13	1269.5	48838.7	1193.77	9173.28	1676.72	5857.71	160044	1136.22	1105.35	1265.85	1288	1064.68	341362	1215.91	17019.7	1026.66	12549.2	78701.4	2074.02	1222.18	2391.49	1073.24	1214.94	5793.71	1123.48	174569	27369.1	1199.39	1456.16	1285.28	1152.78	1169.12	1114.84	1304.27	1045.57	1179.04	1190.55	45172.2	1163.31	19425.3	1127.08	1129.72	1273.63	4172.29	3882.88	10163.1	1216.82	14504	1253.11	1171.67	1052.23	1241.59	1040.79	31250.4	39441.4	1218.4	1160.03	1293.06	38780.5	439256	2209.52	1186.81	1210.15	1853.57	10312.1	6574.78	2521.16	1235.41	1197.35	1172.17	5452.73	13267.1	157327	53084.7	1121.52	1282.32	19674.6	25141.9	10146.6	38092.6	35001.2	291728	1368.82	1217.76	21182.1	5311.01	27763.6	7594.89	46937.8	1080.37	54064	72064	1755.43	137996	6116.64	24754	1396.35
5.685_232.0402	4-ethyl-2-methoxyphenyl hydrogen sulfate	C9 H12 O5 S	232.04	5.685	NA	S74852087	HMDB0127988	NA	NA	level4	Organic acids and derivatives	Organic sulfuric acids and derivatives	Arylsulfates	Organic acids	NA	167348	2.20768e+06	9307.52	12471.6	2813.15	319884	5205.19	27265.9	112718	276606	179059	65990.9	86148.4	110138	202193	257492	2485.57	72185	1.4748e+06	74735.4	111003	37499.5	298376	529661	2407.76	27998	716987	4055.34	1.38856e+06	11713.9	1992.25	12051.4	52582.1	63893.6	41524.5	64871.6	268689	6601.1	2515.56	63669.5	56232.1	3029.27	74785.7	90436.6	64463.3	18343.5	2184.88	2145.86	6473.55	2207.78	352355	43890.4	6285.83	22472.1	14417.1	12299.4	5288.71	16910	167655	22995.8	206571	11000	7617.57	139370	2135.71	2013.37	1968.28	10880.8	2212.99	1809.01	2060.48	10167.5	4638.07	4226.47	936699	1796.57	176681	1.05261e+06	38656.4	1.85211e+06	288736	187956	86689.3	1.32781e+06	159861	88180.8	2073.5	84408.5	163246	444314	13273.5	143436	2131.03	5384.13	281052	16099.7	212524	79902.3	887160	110670	3.0479e+06	2.85638e+06	7592.27	244980	2214.78	17567.3	2175.01	22882.7	28124.5	1945.98	61093	49227	1.36005e+06	74764.6	104749	29891.5	64512.7	666918	28019	91224.6	992096	593374	75601.6	50548	5145.37	1.25001e+06	2.20696e+06	43145.6	500291	187210	490293	473959
5.687_424.1799	Clindamycin	C18 H33 Cl N2 O5 S	424.18	5.687	C06914	S393915	HMDB0015321	NA	NA	level4	Organic acids and derivatives	Carboxylic acids and derivatives	Amino acids, peptides, and analogues	Amino acids, peptides, and analogues	NULL	20890.3	10622	7566.24	28956.6	25953.4	13911.5	21649.7	16853.1	14625.9	11461.5	18523.1	10668.9	15135	19046.5	24537.7	22538.7	10185.3	10271.8	25421.5	22612.1	10218	11006.4	15824.5	11328.2	16501.1	9641.53	30653.6	22887.7	14146.3	14900.2	29074.1	21138.6	22188.3	19968	20090.8	14415.3	19610.7	17668.2	19712.9	19725.8	21813	20021.7	18327.4	26886.9	13336.7	21435.8	8695.03	19411.9	18179.6	23661.6	8753.01	19664.5	11569.4	9063.76	16251.7	9792.38	14250	21586.2	9558.8	23592.9	23885.7	16930.8	26711	23906.3	11126.4	19450.6	18600.7	11544.8	10842	24255.2	10779.3	10463.3	28285.1	18848.5	28577.4	1.56375e+07	12668.7	20658.6	26152	27197.4	9438.15	18470.5	21672.7	13078	18172.4	23493.3	12762.4	24971.8	21599.3	9284.02	26130.5	23006.2	20277.6	9858.4	17256.2	16926	20605.4	17001.4	13373.1	10065	15357	10464.5	20623.7	12280.9	26779.5	17483.9	18089.8	24572.2	19935.5	29434.3	25451.5	20150	16154.4	18481.7	11610	13192.8	12297.3	13423.3	18240.2	25589.2	21716.8	15076.9	22945.3	18629.5	21551.2	24676.1	16076.6	11513.6	9741.61	21565.6	12132.5	20342.1
5.693_506.325	Iriomoteolide 1a	C29 H46 O7	506.325	5.693	C20009	S17627054	NA	NA	NA	level4	Marine biotoxins	Diarrhetic shellfish poisoning	Macrolides	Marine biotoxins	NULL	55020	47881.2	31142.5	59996.3	46914.7	37184.8	41669.2	49624.8	41691.9	42697.3	51398.1	43929.5	40840.5	45020.4	46425.3	42982.1	48724.8	40563.6	54772	44504.2	44328.6	48486.4	40831.3	47589.8	48394.5	45308.8	53435.2	54425.6	40290.4	42518.1	47362.3	39495.8	44788.5	46854.9	52107.6	40747.6	55534.9	53736.3	35269.5	53333.9	39515.4	45956.4	41280.8	45046.7	45864.9	45460.2	42039.3	42191.2	44043.7	44966.9	41205.2	46416	47991.7	813481	43164.2	46836.1	46707	43613.4	44880.4	594843	64653.3	39782.2	45152.3	43940.4	42082.9	55592.9	44870.9	42706	37911.4	47537.8	46056.6	814151	57341.2	49498.7	52959.1	41725.3	53030.3	122901	50022.2	67779	44355.2	42355.5	43445.9	45864.8	47218.7	49375.6	65484.3	50754.3	48885.6	42165	44273	50603.5	50462.9	46429.6	49642.5	236402	43569	432430	47687.2	60422.4	57049.9	5.49673e+06	49391	42403.2	211133	165291	273630	1.15636e+06	81461.4	49018.4	53036.3	45623.7	260925	46208.1	42562.3	43908.5	43883.5	45324.7	45340.5	48279	361141	42144.7	44500.1	41606.1	38880.5	42327.3	40838	47309.2	46314.5	44584.1	48181.7	42235.3
5.694_202.1143	NA	C9 H18 N2 O S	202.114	5.694	NA	NA	NA	NA	NA	level5	NA	NA	NA	NA	NA	3346.91	3003.8	1836.7	3503.37	2824.27	2365.36	2696.58	3052.63	2651.78	2623.58	3033.5	2594.13	2789.02	2862.06	2952.64	2573.67	2882.38	2397.47	3245.12	2899.23	2708.95	2822.2	2518.29	2927.51	2855.46	2682.92	3303.71	3461.49	2370.56	2585.46	2946	2487.35	2701.03	2869.09	3181.45	2478.78	3380.15	3416.53	2176.42	3252.56	2361.95	2805.01	2563.28	2819.64	2707.03	2885.23	2616.24	2578.36	2988.86	2683.24	2578.12	2744.54	2789.48	2721.72	2628.84	2771.89	2871	2716.31	2800.5	3427.84	2586.15	2427.52	2802.77	2706.48	2485.97	1.00237e+07	2740.76	2703.22	2232.44	2917.97	2903.66	2779.26	3762.13	2922.72	3322.2	2551.38	3137.49	2428.62	3165.6	3104.44	2620.93	2580.16	2580.59	2818.19	2881.42	3264.26	3321.14	2783.95	2893.26	2513.47	2776.99	3071.33	2981.5	2868.96	3015.64	3159.58	2666.18	2785.95	2807.07	2989.36	2960.56	2799.12	3011.54	2691.58	2969.46	2752.05	2792.39	2902.6	2894.4	3055.37	3209.23	2776.23	2687.76	2652.63	2698.3	2789.81	2591.1	2650.2	2761.84	3087.11	2746.28	2562.15	2816.97	2528.66	2332.23	2622.11	2494.38	2797.63	2741.94	2786.23	2838.49	2551.43
5.695_336.1333	NA	C14 H25 O7 P	336.133	5.695	NA	NA	NA	NA	NA	level5	NA	NA	NA	NA	NA	62289.2	75927.3	103730	234261	62012	807057	103919	614445	272165	49394.2	625816	110787	212030	34860.2	660976	900832	731709	111240	245672	795950	161098	134427	343868	278472	156615	239388	137040	469570	190661	899727	13463.6	392825	111265	321381	322646	41777.8	522021	357140	799904	134986	309285	66397.3	162330	649661	155278	113419	204322	1.38741e+06	180574	551857	1.40342e+06	109455	112184	416158	122468	543524	260902	573320	160234	409108	253301	176480	109826	210305	179696	597512	690724	261437	984753	173103	741167	274150	431228	386197	139937	292280	93298.7	983285	136713	423936	263938	389754	232407	65585.8	1.39775e+06	165794	387204	80252.2	648194	347276	292672	51682.5	108934	92620.7	549178	86932.7	129715	144014	95902.3	86489.2	260882	85551.1	50617.8	94235.2	112335	65884.6	105274	187596	72108.6	208200	125290	169774	161337	105468	120321	277410	174435	78047.4	97717.3	236528	59895.2	140951	111635	62062.3	139837	112560	98018.6	91277.6	91345.6	129318	78632.5	97846.1
5.703_201.1363	Capryloylglycine	C10 H19 N O3	201.136	5.703	NA	MReference-339	HMDB0000832	NA	40.4	level3	Organic acids and derivatives	Carboxylic acids and derivatives	Amino acids, peptides, and analogues	Amino acids, peptides, and analogues	NA	509751	531949	249079	201476	330091	706858	440728	568254	1.76969e+06	1.34304e+06	1.13241e+06	1.14491e+06	472443	1.33102e+06	1.52565e+06	872016	428767	276920	783524	373723	2.21369e+06	723080	1.23138e+06	1.24641e+06	985277	382264	288567	625596	960416	514673	774323	145260	785840	835575	427150	565092	591261	588910	516179	2.37254e+06	936036	694209	1.02911e+06	2.12619e+06	436622	1.20416e+06	345941	1.15231e+06	1.43304e+06	841647	2.7355e+06	348149	1.92685e+06	535176	649003	676442	846115	1.65132e+06	1.5113e+06	281927	1.92643e+06	196310	338841	347149	430105	323558	474082	708664	775939	797035	639412	342809	612164	514994	706248	704790	939133	666694	360438	467398	723015	550783	1.32227e+06	729796	1.62523e+06	628351	337463	391009	325904	710899	917047	288835	155013	402658	2.91151e+06	1.07164e+06	742112	811413	736271	234950	586480	767465	659035	377693	1.30045e+06	982680	1.09919e+06	1.44519e+06	609250	356010	810791	787784	1.19644e+06	524240	670575	988214	1.11158e+06	859470	789540	699504	536721	1.22807e+06	1.2021e+06	939414	550151	387121	1.28655e+06	1.20563e+06	573469	817734	1.34624e+06	714659
5.704_375.2045	NA	C22 H33 N S2	375.204	5.704	NA	NA	NA	NA	NA	level5	NA	NA	NA	NA	NA	5.37148e+06	2.52476e+06	1.41501e+06	2.39151e+06	2.46466e+06	2.8837e+06	2.63577e+06	2.73767e+06	3.99079e+06	2.4197e+06	3.3698e+06	1.1449e+06	2.13709e+06	2.64663e+06	2.62353e+06	3.87396e+06	1.98607e+06	927735	2.08606e+06	2.39098e+06	1.46813e+06	2.67885e+06	2.47248e+06	1.25441e+06	4.02727e+06	2.79464e+06	3.47306e+06	3.26832e+06	1.50262e+06	2.45465e+06	2.88965e+06	2.56378e+06	1.5985e+06	1.44685e+06	3.28491e+06	3.19512e+06	3.93811e+06	3.4063e+06	2.76905e+06	3.0518e+06	3.74479e+06	3.79638e+06	2.19673e+06	2.59228e+06	1.38395e+06	3.2366e+06	1.95108e+06	3.00102e+06	2.59986e+06	2.11603e+06	2.36539e+06	1.72178e+06	2.43161e+06	2.61985e+06	5.84506e+06	1.93012e+06	2.45599e+06	2.08516e+06	4.371e+06	3.10652e+06	4.45623e+06	2.78923e+06	3.36884e+06	2.73261e+06	1.66783e+06	2.49199e+06	3.2651e+06	2.86051e+06	2.0607e+06	2.61738e+06	2.51495e+06	1.21276e+06	2.21852e+06	2.69434e+06	1.49726e+06	1.75798e+06	2.26637e+06	2.87597e+06	2.35023e+06	2.77988e+06	1.2613e+06	3.44501e+06	1.94885e+06	2.94082e+06	2.85346e+06	2.31839e+06	2.35165e+06	3.53876e+06	1.21709e+06	3.52328e+06	3.19465e+06	1.77037e+06	2.73327e+06	1.86688e+06	1.72301e+06	2.25221e+06	3.36235e+06	3.46981e+06	2.99785e+06	3.01203e+06	2.02071e+06	2.81397e+06	3.50312e+06	2.5791e+06	2.83361e+06	3.03225e+06	2.84656e+06	1.26402e+06	3.43787e+06	2.26237e+06	1.91517e+06	2.56259e+06	3.00675e+06	2.87939e+06	2.26761e+06	4.14686e+06	1.92263e+06	1.91732e+06	3.20206e+06	2.46325e+06	3.09964e+06	2.91951e+06	3.00777e+06	1.73017e+06	3.15271e+06	2.77792e+06	3.21561e+06	2.03515e+06	1.73972e+06	2.10475e+06	2.41536e+06	1.90676e+06
5.706_279.9526	NA	C7 H4 O10 S	279.953	5.706	NA	NA	NA	NA	NA	level5	NA	NA	NA	NA	NA	32471.3	26794	18715.8	33993.5	27706.1	20751	22327.3	28328.3	22347.3	24515.6	28681.8	24756	19924.1	25500.5	26419.1	25845	27149.4	22277.5	31789.4	24039.3	25997	26968.3	24111.8	25529.5	28496	26018.7	30014	30339.7	21687.7	23818.6	26300.8	21932.6	27060.1	26650.9	29631.7	24075.8	32315.6	29476.1	20752.5	29264.8	24073.7	26269	23620.2	25694.1	25972.7	24822.1	22887.7	24660	1.63667e+06	27135.2	23896.7	27531.4	26785.4	24817.5	25810.8	26479.3	26877	25443.1	26124.9	33338.1	22303.6	25709.6	25937.2	25036.2	24205.2	32862.9	26383.8	23842.6	20957.1	27622.8	25809.9	26113	28866	28486.5	28555.3	25658.5	30654.9	23713.7	27117.3	26445.6	25284.8	25649.8	24050.8	26751.5	28352.2	24960.9	32312.7	25455.4	29047.9	23323.8	25212	28988.3	29877.8	23864.5	22255.4	22149.3	25403.2	26534	26810.5	27526.8	29435.6	27288.3	29902.4	24249.6	26775	26632.9	21921.8	26555.4	30033.1	27280.2	32087.8	26727.8	25304.7	25390.2	24306.1	25057.9	24851.3	24684.4	26655.6	26811	24184.7	25584.1	25197.1	24528.8	23399.3	24359.7	24606.9	26737.9	26376.6	25956	26708.3	24902.7
5.706_281.9532	NA	C8 H4 N4 O2 P2 S	281.953	5.706	NA	NA	NA	NA	NA	level5	NA	NA	NA	NA	NA	28399.6	23517.7	17908.6	31217.5	24944.3	18480.4	22074.6	24892.7	19879.3	21425.8	26637.4	23596.5	22194.4	22746.5	25018	23424.9	25744.2	20882	29253.2	23945.3	24691.9	23535	21328.5	22282.7	26506.8	24563.1	26412.4	27044.9	21040.9	20836.6	23217.9	19542.8	24309.6	23801.6	26005.1	21066.1	28284	26186.3	18245.3	25648.2	21868.5	22994.2	21221.8	22765.2	24260.1	22958.3	20022.5	21594.2	2.39805e+06	24704.8	20948.8	25434.1	23389.7	21692.6	22598.9	25069.7	23562	23015.3	22876.8	29414.3	19810.7	22715.5	22871.5	22341.5	22663.3	28963.3	23248.5	21050.5	20184	24228.6	22716.9	24937.2	29170.7	26411.7	28204.6	23463.3	28798.9	21873	25405.2	23542.3	24056.9	22733	23778.9	23410.1	24864	25606.3	30391.1	22343.3	26783.6	20499.3	22366.3	25829.4	27652.8	20835.1	24367	25109.9	22255.4	23242.4	25882.1	24044.6	27459.3	25695.8	26459.7	21478.6	23810.3	23295.7	23212.1	24632.5	26432.8	24110.6	28704.8	23940	22130.8	22217.9	21494.3	22228.9	23241	23887.8	23319.5	25682.9	21576.4	22375.8	22468.1	21815.1	21160.6	21457.9	21613.4	25090.9	24935.7	23658	25665.1	22323.7
5.706_610.2612	NA	C25 H49 N4 O5 P3 S	610.261	5.706	NA	NA	NA	NA	NA	level5	NA	NA	NA	NA	NA	387244	765189	18110.7	782447	851646	12821.5	17726.6	173206	675495	475746	494892	30390	323271	590468	748184	97800.4	75741.9	49633.7	234247	207932	701987	485450	49182.6	989534	583357	312416	386047	195766	117671	89889.5	18839	37941.1	1.98632e+06	163590	29683	319601	408880	328951	88353.7	571832	300739	459899	308685	255349	494945	316571	47042.2	700881	519253	475958	66180.2	39354.5	623402	518576	347166	179391	684112	546983	9785.06	187382	107918	22243.5	222786	33268.9	189068	396893	156224	574562	134729	28481.5	52193.4	41164.9	152716	229471	25411.5	109085	5758.92	543364	17593.2	558507	186588	17522.1	223976	592707	498987	132634	91427.5	20341.4	94767.1	193737	42292.3	13574.3	123657	17575.5	881965	937326	872414	1.35198e+06	958086	922044	657788	814621	473528	1.19036e+06	688699	469535	1.22924e+06	688489	482020	158915	515874	582354	526522	681453	318569	1.04314e+06	924608	557274	426668	428500	1.17662e+06	871107	307939	145216	33532.3	1.24237e+06	722055	972194	645201	827163	1.31307e+06	308469
5.71_292.073	Karanjin	C18 H12 O4	292.073	5.71	NA	S90925	NA	NA	NA	level4	NA	NA	NA	NA	NA	227808	594767	131609	224302	212913	232159	258987	62474.1	124601	1.20353e+06	213050	102850	380085	124681	377325	362712	249213	118133	216957	800098	189146	659664	110785	276279	502902	255933	260662	93742.8	2.33975e+06	228118	106225	3.4081e+06	149697	72781.7	497506	115139	336013	74391.6	535295	380847	262900	704628	52643.8	511874	866948	215535	136863	230049	170823	789367	421593	539487	639505	197912	136958	333980	185092	98348.2	160374	208590	317038	1.32072e+06	143259	63340.3	299577	141334	77097.1	357528	123098	110708	83449.5	233854	1.08974e+06	99931.8	395165	398001	348314	2.74363e+06	592729	296399	90906.5	79236	507816	441972	83124.7	191339	335637	120333	77234.8	503473	774197	191488	174764	186522	215781	465029	675724	113972	433864	171582	494839	7.14091e+06	911973	409181	338880	634977	438634	679087	1.29712e+06	563194	1.3588e+06	331707	2.17925e+06	270581	2.67473e+06	268997	725799	2.11832e+06	398030	139069	318580	866147	375594	559079	271676	175786	219776	283585	271813	315983	184743	356844
5.711_542.2713	NA	C25 H45 N4 O3 P3	542.271	5.711	NA	NA	NA	NA	NA	level5	NA	NA	NA	NA	NA	1.57316e+06	3.8582e+06	151882	3.32603e+06	3.99692e+06	120168	77260.9	959763	2.77753e+06	2.01187e+06	1.88396e+06	216565	1.83449e+06	2.66681e+06	3.10483e+06	392887	425449	233546	944786	799195	2.83694e+06	1.86208e+06	250498	3.99133e+06	2.90369e+06	1.91504e+06	1.97965e+06	852761	525037	362490	181338	184385	1.26584e+07	963698	128395	1.33428e+06	1.96131e+06	1.32949e+06	387218	3.09867e+06	1.43124e+06	1.90158e+06	1.32181e+06	1.32419e+06	2.54607e+06	1.18093e+06	220498	2.93578e+06	2.01114e+06	2.37833e+06	262877	236905	2.67649e+06	2.06474e+06	1.60047e+06	707888	3.46124e+06	2.09882e+06	59800.1	658720	448858	113904	1.10855e+06	295605	820901	1.62732e+06	725309	3.05421e+06	514865	190097	242512	178164	602455	1.00907e+06	188490	661545	66733.6	2.20746e+06	91493.4	2.56528e+06	1.0978e+06	129034	1.19606e+06	2.53841e+06	1.92796e+06	695939	357147	164949	392871	894636	244049	39503.5	540076	46694.6	4.15508e+06	4.027e+06	3.85182e+06	5.12074e+06	4.77995e+06	4.21424e+06	2.89371e+06	3.27061e+06	2.59156e+06	5.22455e+06	3.04869e+06	1.78055e+06	4.77034e+06	2.8445e+06	2.13342e+06	694656	2.09628e+06	2.19695e+06	2.11574e+06	2.92425e+06	1.41545e+06	4.19369e+06	3.3296e+06	2.47228e+06	1.85081e+06	2.02489e+06	4.66614e+06	3.61754e+06	1.38715e+06	2.15416e+06	170278	5.47986e+06	2.95701e+06	4.34069e+06	2.63418e+06	3.5768e+06	5.01021e+06	1.25076e+06
5.714_335.056	Isoxicam	C14 H13 N3 O5 S	335.056	5.714	NA	S10442695	NA	NA	NA	level4	NA	NA	NA	NA	NA	1267.87	1537.24	1277.53	1410.78	1074.48	983.036	1159.35	1270.14	1092.26	1155.53	1144.56	998.431	1855.3	1638.8	1451.68	1033.95	1099.39	889.109	1268.89	1285.47	2694.81	306694	1152.18	1619.06	1382.2	1142.53	2266.62	663291	899.919	1011.48	1159.69	1027.58	1086.01	1597.69	1227.57	1486.37	4134.87	683083	2453.77	1220.49	962.57	582049	1145.44	1184.87	1036.4	1325.73	1080.93	1052.65	1284.91	1093.93	1129.11	1047.96	1266.41	1171.92	1757.71	260078	1275.15	1237.3	2157.98	1766.32	1035.56	398093	1740.83	1121.01	965.941	1565.83	1149.49	3546.96	931.918	1227.48	1288.63	1000.72	2427.65	1326.35	1406.16	7138.11	1184.52	985.95	1333.52	653784	187669	1011.84	1405.09	1267.3	1178.43	1342.12	1290.68	1135.47	1159.34	315322	1106.28	1202.43	1397.37	1113.76	1567.17	1953.2	1089.04	1116.68	1094.73	1547.53	1147.76	1278.67	1571.18	1148.83	1247.16	1465.28	1386.6	463256	1233	3412.87	1279.65	1093.5	1127.57	1107.04	1177.53	1187.42	991.671	1010.39	1265.28	1590.94	1138.58	1094.63	1418.13	991.182	980.661	2369.64	1016.19	1067.32	1312.02	1281.81	1109.31	1000.52
5.715_279.1236	NA	C11 H22 N O5 P	279.124	5.715	NA	NA	NA	NA	NA	level5	NA	NA	NA	NA	NA	11575	11118.5	7952.97	13077.1	10596.6	13621.9	9696.13	10809.9	9740.58	9953.34	11136.6	12728.8	9758.77	10813.5	10962.2	10250.1	11441.5	35321.9	12421	11769	10896.4	10792.5	9838.85	10715.7	11530.3	10177.6	11824.5	12669.4	9546.09	9584.97	10633	61780.5	10691.7	11755.4	11658.2	9669.26	12693.7	12435.9	11605.5	11666.3	9559.05	10744.7	31029.9	10561.6	10563.7	10532.6	9644.04	9820.49	10634.9	10788.5	9895.99	10552.6	10927.4	10217.8	10326.3	11031.6	13528.7	13293.2	11216.5	14308.9	10530.8	18150.9	10827.8	10367.9	31761.4	24394.8	11498.1	9978.6	9653.67	32192.9	10488.7	13419.8	13042.7	14283.1	91436	10591.4	7.53327e+06	9740.39	41268.3	11191.8	10632.3	9841.26	14196.3	10364.2	11283.9	14295.4	13854.2	26472.7	17938.8	1.03229e+06	10056.4	11863.9	23158.2	9677.15	9964.96	10638	10142.4	10655.6	11572.4	25598.4	11678.5	10392.7	11801.2	10762.5	11316.6	11118.4	9842.56	10618.6	11888.6	11916.4	12554.4	10653.9	11883.6	10363.9	10428.4	10552.5	10125.3	10699.4	10637.5	13351.9	10259.9	10337	10341.6	11593.3	11457.8	10149.2	9698.91	10954.6	10957.9	10483.6	11435.9	9781.2
5.718_760.3741	NA	C44 H57 O9 P	760.374	5.718	NA	NA	NA	NA	NA	level5	NA	NA	NA	NA	NA	303289	21649.3	18232.7	29055.8	33643.7	22253.1	25522.2	24323.7	23954.7	20834.9	25214.6	24545.7	27785.3	28870.1	27878.7	24976.4	28804.6	138121	27446.4	27249.5	26763.2	21334.7	22876.1	20886.7	26097.7	28468.1	30170.7	33005.3	24139.5	27138.1	28210.7	26300.5	28406.9	60446.9	32676.9	27501.5	36185.3	29638.9	23052.7	33183	22807	27393.9	23592.9	44182.6	25544.6	28510.2	17997.2	24746.8	30280	25243.6	19063.5	23274.6	21593.3	19481.7	29449.9	28445.4	23938	25847.4	46084.3	36032.6	26412.1	28877.5	28338.6	25950.9	244829	28057.8	29558.1	31597	20565.7	28272.3	21098.1	24259.8	34679.8	25605.7	29545.2	23923.8	32567.1	24805.5	28328.6	31679.2	25505.7	28038.1	21816.1	22172.4	32025.3	29668.7	35192.3	25719.6	25687.8	19158.9	82646.5	33107.3	2.62226e+06	18656.3	28478.6	30125.5	32121	30361.7	27847.6	21651	27631.6	28205.7	33615	22320.2	31935.9	29636.3	27800.8	26588.8	33622.9	30197.8	34552.9	30308.7	29194.3	26789.2	22626.4	24360.4	35398	27895.8	42355.6	34280.1	28732.2	76089.7	2.19017e+06	27419.1	24173	26214.2	27235	28853.1	28863.9	41103.1	27031.2	33339.9
5.719_458.2532	NA	C26 H39 N2 O P S	458.253	5.719	NA	NA	NA	NA	NA	level5	NA	NA	NA	NA	NA	40658.5	36915	891397	366731	43880.5	58120.6	44453.2	68051.9	32682	32481.3	54580.5	34968.9	30138.4	165154	35538.2	53001.7	38345.9	365620	41986.7	32078.1	36506.1	37266.8	31810.3	34014.1	92243.4	49505.2	40174.1	42589.8	33004.1	46820	195640	59610.1	71421.8	35163.8	40131.8	32962.6	102097	57936.1	147092	39768.2	362733	36589.7	91214.6	158076	166126	35497.8	40257.4	41622.4	33071.2	36548.2	91619	50476.9	35722.8	41437.5	40340.9	36985.5	35590.5	55133.9	40852.1	362041	32577.2	162967	36758.4	35250	548265	100899	35541	92522.5	72896.2	2.58249e+06	218947	225857	40105.9	732259	48781.9	232629	301744	33051.6	193832	37830	35608.4	35219.2	35013.4	33761.5	38461.7	40505.9	347961	204186	39376	32244.1	34055.2	897941	648195	221358	30916.2	32851.5	38527.2	36324.3	38663.2	229621	39338.3	49674.5	40173.3	40315.9	38276.7	37882.8	30677.9	33843.9	40503.6	318733	42662.9	37712.1	36226.4	35300	34840.6	35333.3	35075.8	37766.3	36238.4	121464	34605.9	35232.9	34907.8	52300.1	1.21822e+06	34468.8	33596.8	36824.9	36751.8	34731.6	39068.7	41831.4
5.721_307.1055	NA	C15 H17 N O6	307.106	5.721	NA	NA	NA	NA	NA	level5	NA	NA	NA	NA	NA	23183	29361.4	341012	191109	36771.4	271165	358811	173177	24251.3	260600	140956	162424	136935	95090.5	155464	90589	76006.6	275116	20954.6	28723.1	49342.2	166307	83828.9	27570.4	159680	95509.7	63995	114989	120669	90839.9	324877	616504	146166	30692	40892.1	164410	239998	212056	320007	57670.9	148726	104446	2.01753e+06	202935	18019.7	31776.1	234269	56545.6	212409	70311.4	156251	100693	273181	27535.8	66306.5	98804.4	141203	412826	188478	224792	187157	290311	63656.4	80498.5	455601	257704	119814	254061	149517	540750	155044	184125	99550.4	180937	749829	225690	286292	110254	700804	32645.9	22261.4	155175	98672.6	37161.8	38479.5	263196	361957	232907	19683.3	136335	22929.3	251108	148380	175842	193005	181657	46091.1	20428.7	18659.1	164925	34393.4	113414	111515	74583.7	190176	44295.2	218489	29933.8	81814.4	266549	76645.7	36309.8	20461.2	30670.2	26705.4	86458.2	49223.4	37002.4	56225.8	108114	51421.4	62627.4	74013.6	16392.1	613942	81827.6	20497.3	37384.8	58108.6	235242	31366	142161
5.722_440.1862	NA	C22 H32 O7 S	440.186	5.722	NA	NA	NA	NA	NA	level5	NA	NA	NA	NA	NA	2072	4130.23	1978.33	17347	3129.45	3949.13	1291.26	17864	6784.41	1681.27	5959.75	1738.45	5258.48	3075.45	2039.21	6435.75	8506.79	1299.05	2221.06	1398.64	2469.59	1612.21	1724.12	6728.83	3020.29	4104.56	1954.11	12417.6	1554.03	10975.6	1733.82	6146.73	21204.1	2580.49	2675.64	1827.34	7170.77	20849	1541.65	2740.96	2122.3	1861.78	1892.24	38040.6	2353.79	1727.1	1376.34	14350.5	1613.07	2261.95	10993.5	1516.98	1802.63	1755.37	2073.1	1829.54	659633	2064.14	1671.72	125737	1521.03	1505.19	2518.71	5743.23	1883.54	1893.58	13366.7	12849.7	16023.1	1621.24	15214.3	1461.03	3404.92	2189.05	4405.17	167656	1415.06	7994.73	23176.5	1973.8	5661.05	1641.19	2092.15	1894.42	1897.23	2689.3	60541.8	5830.14	4036.64	1864.19	7961.55	1604.23	1826.61	1359.32	8259.82	5064.77	2395.92	1838.92	3642.88	2240.14	3938.83	1994.5	3112.15	2142.24	1931.3	1836.64	3439.96	2625.74	2620.71	1649.9	1819.05	1805.07	1860.6	1962.01	1851.91	1875.63	1914.45	2694.65	1725.63	3091.18	4928.65	2113.96	1939.56	4191.5	19627.9	2783.75	2006.08	4098.2	2026.73	1780.22	4536.9	2352.8
5.723_247.1322	Parbendazole	C13 H17 N3 O2	247.132	5.723	NA	S24775	NA	NA	NA	level4	NA	NA	NA	NA	NA	29710.4	26219.6	18876.8	32276.8	32145.8	21795	24448.5	27526.4	24194.5	25137	27457.8	24877.3	24431.8	25420.6	27680.6	25434.5	27396	21210.1	30422.4	25695	26044.7	27223.6	24891.3	25299.9	28010.1	25580.3	29258.2	30660.3	22445.8	23058.9	26282.4	22970.5	25548.6	24980.1	28832.9	24130.5	45236.3	30916	22604.9	29146.1	23700.7	26206.3	24614.9	25074.8	25772.9	25487.4	23218	23709.2	26721.7	26726.7	24817.6	25089.7	26599.7	24826.2	24537.5	26461.1	27675.6	26706.5	26818.6	31712.1	23255.7	25359.2	25090.1	25677.5	24141.7	29559.5	26072.4	25239.4	20415.7	28243.2	26226.4	23565	30400.3	27510.1	30040.3	26067.7	29503	24205.6	27173.8	27659.7	25368.3	24570.2	24052.2	26005.1	28195.1	27109.9	30088.1	25611.6	28705	24275.3	24844.4	29316.7	29464.6	24375.8	25021.6	26236.5	24603.9	26615.3	27291.8	28473.7	28529.9	25097.9	29472.1	24854	26803.2	27671.5	24746.7	26834.2	29710.6	27749.6	31276.5	27663.2	26481.8	25765.6	25998	26257.5	25392.3	26627.4	26460.3	96814.6	25383.1	25765.2	25334.4	24134.6	2.95372e+06	24080.4	24638	26577.5	26330.2	27439.1	41009.6	30660.4
5.726_478.1687	Kelampayoside a	C20 H30 O13	478.169	5.726	NA	S8728028	HMDB0038714	NA	NA	level4	Organic oxygen compounds	Organooxygen compounds	Carbohydrates and carbohydrate conjugates	Carbohydrates	NA	145430	187276	259332	868261	1.09775e+06	56723.5	26075.1	1.73172e+06	880432	368264	390347	362843	3.25903e+06	1.98616e+06	203383	133662	341771	83357.5	706444	97004.6	670193	173916	316829	497580	1.81257e+06	4.48813e+06	713615	194558	57604.8	243823	210389	88864.6	3.82121e+06	1.51093e+06	61607.4	282948	1.30066e+06	169318	87158.6	1.48017e+06	924272	364796	682710	584564	1.26254e+06	113759	64256	156777	174157	275081	22966.5	90523.3	393672	306359	716102	230778	2.08676e+06	802479	136085	58965.3	28298.1	53083.1	782468	321582	594287	561911	171784	1.03263e+06	58493.2	359377	115445	132296	131138	349484	894524	253552	115693	317367	53139	171569	828144	138163	856304	414035	621961	428818	142757	73054.9	207595	472725	161749	176796	249656	78001.7	664138	639802	1.16777e+06	278796	3.17635e+06	1.06539e+06	363337	467685	1.64534e+06	994155	713908	276362	563022	1.12734e+06	1.38927e+06	121262	152101	141758	265005	513634	168821	326982	81658.4	1.49172e+06	115071	1.83238e+06	742128	401700	449716	3.50652e+06	66569.6	778944	342922	886115	566445	441915	311893	983786
5.728_377.1045	Ronifibrate	C19 H20 Cl N O5	377.104	5.728	NA	S61925	NA	NA	NA	level4	NA	NA	NA	NA	NA	3322.33	3138.75	2058.74	3114.84	8165.35	2432.6	2797.86	3130.98	2775.65	2883.19	2839.82	2512.85	2815.48	2904.95	3161	2631.75	2773.26	2117.93	3148.86	3036.8	2634.58	3099.89	2820.22	2842.86	2800.12	2595.29	3223.93	3518.08	2331.47	2526.39	2986.38	2631.25	2630.93	2959.87	3018.01	2638.29	4935.62	3519.78	1.43036e+06	3081.03	2473.94	2919.56	2802.24	3262.12	2630.37	2923.38	2649.71	2714.59	2896.02	2785.74	2744.89	2596.1	3004.1	2831.79	2671.7	2680.57	3148.04	3041.5	3062.23	3392.67	2657.94	2708.08	2852.29	2859.02	2465.49	3362.34	2671.61	10594.5	2106.07	2910.66	3000.96	2378.52	3355.91	2832.63	3278.15	3.4968e+06	3003.81	2538.02	3101.15	3159.17	2564.32	2614.5	2496.34	2958.31	3051.33	3109.87	3142.59	2881.34	2862.74	2815.69	2836.8	3103.6	3037.73	2777.8	2880.66	3239.35	2839.61	2892.02	2742.95	3141.64	2864.53	2550.6	3090	2770.69	3096.86	3063.75	2832.18	3060.57	3190.4	3157.43	3300.18	2938.52	2919.76	2864.59	2978.97	2970.11	2596.04	2673.59	2935.76	11063.3	2910.45	2834.78	2903.6	2559.31	2523.12	2727.93	2655.87	2708.62	2621.49	3126.3	2783.6	6851.05
5.731_210.087	NA	C7 H10 N6 O2	210.087	5.731	NA	NA	NA	NA	NA	level5	NA	NA	NA	NA	NA	1.5988e+06	1.37522e+06	965403	1.16833e+06	1.24714e+06	1.16775e+06	797877	1.00922e+06	1.58003e+06	791423	858079	1.33978e+06	1.26849e+06	1.3308e+06	1.02044e+06	1.22808e+06	1.18096e+06	1.03971e+06	1.61468e+06	1.42701e+06	1.14716e+06	1.11045e+06	1.11971e+06	828108	1.34722e+06	970899	919727	821470	1.09845e+06	1.10906e+06	1.08773e+06	754316	1.02077e+06	1.31566e+06	897145	914074	1.51991e+06	1.23481e+06	768305	1.2572e+06	1.14367e+06	944857	984037	1.64481e+06	1.40324e+06	997221	1.2578e+06	1.12835e+06	1.84224e+06	1.332e+06	785655	1.06046e+06	1.20049e+06	1.38119e+06	1.07558e+06	981048	1.74532e+06	1.34667e+06	1.09726e+06	932600	817092	809841	1.08764e+06	1.25235e+06	1.39488e+06	904003	780613	1.15321e+06	915176	2.56726e+06	1.21773e+06	976872	1.38304e+06	1.22098e+06	997053	876992	1.07756e+06	717134	806695	1.13144e+06	1.52052e+06	834429	610381	1.27151e+06	1.13698e+06	882879	947685	1.68494e+06	1.05671e+06	960680	917644	927051	969261	1.05014e+06	1.42375e+06	652763	986970	2.11931e+06	1.51789e+06	970736	750035	1.3625e+06	1.17089e+06	1.41424e+06	1.28803e+06	958747	1.08796e+06	1.02102e+06	1.16265e+06	1.30859e+06	1.27802e+06	1.28043e+06	902977	903496	3.35797e+06	1.11129e+06	1.36372e+06	1.60055e+06	1.73632e+06	2.10144e+06	1.19392e+06	1.54831e+06	1.33995e+06	1.11133e+06	819150	938603	1.26523e+06	1.61112e+06	1.71472e+06	3.39235e+06	7.29453e+06	2.18183e+06
5.731_257.1416	Medifoxamine	C16 H19 N O2	257.142	5.731	NA	S33212	NA	NA	NA	level4	NA	NA	NA	NA	NA	9756.44	8939.91	6420.05	9489.45	24660	6964.94	7904.11	8876.83	7942.37	8180.7	8700.29	7824.03	7933.12	8327.82	8937.56	7971.53	8614.21	6939	9163.57	8576.56	8101.92	8803.15	7991.85	8070.83	8586.49	8041.63	9358.62	10079.1	7303.07	7370.88	8284.29	7687.93	7937.74	8383.53	8965.27	7787.65	14584.2	10065.8	7415.6	9133.02	8084.98	8539.6	8585.09	9420.42	8087.74	8391.77	7537.73	7932.31	8165.71	8454.34	7814.77	7931.53	8526.12	8052.68	7902.9	8379.11	222847	251366	122299	964551	166339	46372.7	241417	166716	7594.11	9009.63	7969.94	8249.19	6582.52	8480.76	8555.21	7158.16	9474.87	10407.9	197916	488535	10395	259345	96222.7	23904.1	71219.2	113828	484988	138641	276469	508894	255506	790260	174577	37881.3	109203	145290	2.12071e+06	23233.7	153103	374608	277243	131392	80937.1	1.71349e+06	73125.1	127576	202542	293782	124740	214013	322464	592237	34621.7	281272	187344	63604.5	16272.6	106762	9487.22	25905.6	51046.5	358365	60860.1	97745.9	74843.7	163801	8346.61	7831.98	268918	33703	36565.6	195263	63862.2	295878	265994	47195
5.731_381.9812	NA	C15 H10 O8 S2	381.981	5.731	NA	NA	NA	NA	NA	level5	NA	NA	NA	NA	NA	21646.9	89990.4	2272.43	16026	28770.7	1711.11	1540.67	30266.5	228012	37576.3	87763.2	2352.33	4562.3	3523.2	66856.3	34500.5	2700.34	56981.4	535156	1681.95	60476.1	47110.4	100658	24523.4	62183.8	6401.02	9934.1	2039.6	193713	14766.9	2089.97	2692.51	4746.85	2999.84	2918.82	35366	1.38622e+06	2032.05	15117	39242	4218.3	45974.4	2194.05	2140.9	338859	14740.9	7229.09	6107.26	25549.3	26900.1	1689.68	1788.56	200721	2184.44	2409.84	749667	10240.4	8506.14	13805.3	2014.1	13128.1	1787.19	2568.94	2129.26	2214.44	2235.95	1937.35	2532.44	9006.77	1923	1848.6	1981.18	28125.9	1976.1	2438.89	1949.34	1755.35	28892.5	1500.94	15796.2	16910.2	1979.28	36633.2	2287.74	2201.29	19134.4	2105.89	18454.7	7184.54	58475.2	2038.65	1971.72	24957.1	2915.38	26586.9	2803.57	3611.84	2135.31	82491.5	125947	192534	112887	4357.88	9582.8	54051	22802.3	13276.6	131847	22475.5	1987.64	25192.3	37359	412739	8378.96	348009	15436.4	107584	21885.7	6118.76	393355	58867.4	1.31192e+06	2246.29	5114.98	1766.84	17594.1	55298	2519.64	62483.7	58326.1	16609.9	81953.3
5.734_322.1316	Kebuzone	C19 H18 N2 O3	322.132	5.734	NA	S3692	HMDB0041914	NA	NA	level4	Benzenoids	Benzene and substituted derivatives	null	Benzene and derivatives	NA	37763.3	320490	253504	167550	132032	489450	183421	118506	251003	247810	190864	399657	208775	152750	234202	382586	74249.7	223932	148462	132501	204407	98863.1	142999	129091	253381	67050.5	199520	71133.5	90434.1	656248	151549	265328	690220	55126.2	123789	182764	112997	91021.1	488984	245923	134330	172004	318150	375601	94858.8	170832	692042	217248	92099.8	194323	200951	475302	325315	276760	160239	211760	388777	343599	206803	475550	158478	533540	202556	498325	207638	447783	82048.7	293532	290743	505758	121222	202848	206135	1.05226e+06	342320	1.29943e+06	371969	229687	452461	209180	129495	241295	850099	261675	854720	369223	721455	591948	204664	117348	151035	158867	791071	141299	316676	110595	160787	169825	233737	183475	479659	146124	284600	365462	169273	171743	182951	116195	188050	375300	164129	222648	114999	282978	132713	64789.1	141831	213487	71308	235367	179496	273442	166360	69950.3	863317	186294	121966	177465	119732	227200	97641	140479
5.738_295.1132	NA	C10 H22 N3 O3 P S	295.113	5.738	NA	NA	NA	NA	NA	level5	NA	NA	NA	NA	NA	31375.9	26362.6	20519	26643.3	179101	21255	24130.6	27430.7	25014.5	28463.2	27166.7	24970.3	21711.2	26861.1	28747.8	22111.2	27439.6	22422.1	30402.5	26378.1	30308	23431.2	25677.9	23945.5	27133.4	25644.8	28920.1	30961.4	30222.5	23720.5	25693.2	24000.2	22638.6	27692.1	27287.2	26652.6	85702.4	30318.6	22889.7	27093.8	20486.4	27687.6	28599.1	36383	27679.6	26083.8	20374.8	24947.5	24895.9	23011.1	23611.4	25069.3	24187.3	21848.9	24109	26687.7	25219	29073.5	23610	29369.5	24271.6	22685.4	25601.7	25550.7	24856.5	28418	23811	23942.8	21914	26097.9	24277.2	24069.5	28406.5	25565.1	30769.5	22631.8	29575.7	22164.3	28259.6	29011	24922.9	23194.8	21512.6	24451.9	27478.7	26389.3	31719	25835	25031.9	25284.5	24720.5	27676.8	27833.3	21279.5	22378.4	31183.8	25467.8	26109.5	24925.9	24212.8	28970.4	26892.3	27957	26455.9	27850.3	27533.4	22387.8	27336	26335.1	31079.2	31038.2	31320.4	27158.4	25382.4	24942.3	25361.5	25793.2	26608	26580.4	259458	26042.7	26131.5	26036.7	23394.5	2.32557e+06	24477.5	26612.9	26890.1	27398.3	30330.9	27798.1	141550
5.74_360.1321	Nitrendipine	C18 H20 N2 O6	360.132	5.74	C07713	S4351	HMDB0015187	NA	NA	level4	Organoheterocyclic compounds	Pyridines and derivatives	Hydropyridines	Pyridine and derivatives	NULL	542056	947808	3.73949e+06	2.17875e+06	633999	2.06654e+06	1.76141e+06	1.1678e+06	596722	1.32068e+06	1.33083e+06	1.68802e+06	1.28919e+06	1.22629e+06	1.16579e+06	1.15927e+06	795958	2.40455e+06	749127	1.89737e+06	829876	1.26763e+06	871665	830532	1.65422e+06	1.30721e+06	1.03401e+06	927025	1.51398e+06	1.4539e+06	2.24491e+06	2.41161e+06	2.34925e+06	520082	959436	1.51974e+06	1.45138e+06	1.2103e+06	1.66718e+06	949730	1.51918e+06	1.17133e+06	2.54531e+06	2.09178e+06	957738	432405	1.85289e+06	903371	1.15858e+06	1.11715e+06	1.65782e+06	1.90837e+06	1.68368e+06	831448	886507	1.35465e+06	1.51903e+06	1.38216e+06	1.68584e+06	1.53768e+06	1.40086e+06	2.84013e+06	887520	1.66099e+06	2.12968e+06	1.27712e+06	1.4313e+06	2.14379e+06	1.67175e+06	3.03006e+06	1.52079e+06	1.44036e+06	550817	2.10025e+06	2.89479e+06	1.83145e+06	2.41992e+06	1.26837e+06	2.0016e+06	636084	889079	1.46959e+06	1.41596e+06	817659	738683	1.81088e+06	1.78082e+06	1.9687e+06	531752	1.24092e+06	431819	2.38187e+06	1.09203e+06	2.01164e+06	1.47478e+06	1.22563e+06	744433	696174	399208	869654	600883	977428	809499	1.3108e+06	1.07827e+06	953276	1.20604e+06	636913	1.02566e+06	1.11378e+06	1.00887e+06	642497	442074	658060	471596	1.09468e+06	1.09231e+06	611397	814180	927196	909071	687459	1.73251e+06	1.83433e+06	2.96198e+06	528439	291282	823437	492030	915538	1.0239e+06	2.17063e+06
5.74_457.1409	Ingliforib	C23 H24 Cl N3 O5	457.141	5.74	NA	S4953797	NA	NA	NA	level4	NA	NA	NA	NA	NA	947669	4.40552e+06	13934.1	29141.2	109472	13388.5	14521.3	16619.9	15504.1	18363.3	14685.6	16489.2	14872.4	15475.1	16512.5	12525.2	17388.3	127263	17197.1	1.04069e+06	19472.1	16928.3	17458.1	16018.9	15535.8	15663.2	15522.7	17988	22681.5	12087.3	13931	13805.5	161446	1.29146e+06	13707.8	13546.5	96885.5	18141.9	12244.3	13653.1	11709	14461.4	16120.4	19926.5	272001	14810.7	13936	13074.6	19641	13520.8	21098.7	13907.2	15907.9	15030.3	12196.8	17933.3	15603.1	16312.3	16013.5	14712.2	15202.6	11947.1	13834.8	13621.4	13653.9	16880.4	11923.8	15034.4	15565.1	13818.5	15666.1	16116.4	17782.4	13920.8	17271.9	13044.3	16900.1	15942.6	16063	19061.3	18473	11693.5	14977.4	15452.9	13824	16851.3	18401.5	13726.1	16169.7	16543.1	13585.5	14208.9	15290.7	14658.9	15183.1	21306.3	13393	13181.7	19250	16699.1	15571.3	17852.5	14808.3	19737.8	16314.1	14960.2	15367.2	15423.2	13191.3	18365.4	16270.8	24902.2	13957.7	13993.6	17130.1	15346	14908.2	19572.2	13790.9	272289	14696.6	13390.1	14612.1	1.13424e+06	11827.1	13182.7	15752	15145.3	16881.6	16995	19438.2	75159.6
5.742_207.0392	227689	C7 H5 N5 O3	207.039	5.742	NA	S63542	HMDB0033136	NA	NA	level4	Organoheterocyclic compounds	Pteridines and derivatives	Pterins and derivatives	Pteridines and derivatives	NA	1.1879e+06	48573	9427.94	15541	442810	22290.1	11015.9	12843.1	13716.2	13065.7	14159.7	10440.7	11370.6	14059.2	10633.7	11975.2	12002.5	393316	14528.1	716445	16554.8	12490.5	13030.6	11677.1	12946.5	10600.4	15387.2	16156.9	16106.5	14405.2	13577.5	19846.2	35565.7	2.14662e+06	16665.8	16256.5	116928	15896.8	12446.2	50030.2	10291.6	18093	10854.1	19308.7	513742	13664.3	10807.6	14119.3	13032.2	21316.7	16847.2	13184.4	11456	11616.5	16474.4	12053.2	10845.6	10667.9	12076.4	16877.6	14561.7	32099.5	13748.5	13964.4	11268	12540	14175.1	18774.7	10745	14435.6	12591.3	10859.2	11550.8	11241.6	13125.5	11627.4	11154.6	12126.6	10356	18046.5	12390.5	13289.4	10813.3	10865.4	17445.5	10993.3	12679.8	14200.3	13420.8	13491.6	13087.9	18726.5	12260.8	10643.2	9953.28	14446	14295.5	54528.9	13406.1	16792.1	11588.6	12215.9	17047.4	17144.8	15536.4	16956.1	9770.18	9964.52	18005.2	18012.7	17170.8	27914.9	16181.1	15482.1	14564.3	13315.1	55880.2	16417.3	15963.8	175319	13375.1	15682.6	14814.4	750103	16220.5	14235.8	19091.5	12280.6	11379.5	17860	13313.5	78067.1
5.742_260.0348	4-allyl-2-hydroxy-6-methoxyphenyl hydrogen sulfate	C10 H12 O6 S	260.035	5.742	NA	S74853778	HMDB0135261	NA	NA	level4	Organic acids and derivatives	Organic sulfuric acids and derivatives	Arylsulfates	Organic acids	NA	1.2051e+06	7075.44	11785.2	529774	73897.8	32789.8	141385	3164.47	173109	1139.08	3238.96	1155.75	2617.36	4166.33	19860.5	247426	1782.79	279386	1479.49	183649	1534.43	58080.5	1146.08	9315.31	1976.96	13550.1	20781.4	13387	34440.8	929842	1112.2	993.291	13023.2	23539.5	45838.5	725323	123439	3361.97	521288	1757.3	1758.13	3924.13	1809.42	976178	291718	35187.2	1005.03	13024.4	8079.64	39101.2	2948.67	1.94326e+06	137800	5131.24	2420.12	1227.78	70182.3	1715.07	93458.5	8176.48	18103.7	967.543	1367.43	21058.4	1621.2	1257.12	1.22334e+06	239498	452991	1289.98	134415	3614.15	1324.68	42812.9	24386	21493.7	450882	101786	38608	1112.31	7909.47	4179.69	101715	9222.33	4029.32	2131	1219.2	332026	6740.2	88835.3	1605.4	356014	343328	15873.5	22320	39218.6	38394.3	1.33329e+06	3188.42	355784	558108	10785.6	15018.8	338458	2451.05	28342.4	45261.9	9964.34	341648	30014.8	1347.26	51261.9	554790	161964	466411	167032	436006	8656.95	6264.58	6.15266e+06	4772.48	1174.4	384888	61492.9	3646.59	1280.16	441270	5526.87	27330.9	2627.45	1.29829e+06	10148.3
5.743_336.1684	NA	C17 H24 N2 O5	336.168	5.743	NA	NA	NA	NA	NA	level5	NA	NA	NA	NA	NA	30857.1	35243.2	51611	27228.4	277364	470662	65541.5	38112.9	28765.5	185731	28250.3	166055	61197.2	32965.7	127801	25145.3	161746	479502	29517.9	382992	30137.8	96644	37121.6	35146.2	110488	213870	26543	37253.1	104641	173498	166018	388100	43607.3	90095.2	24262.4	69189.9	170496	82129.8	136668	24120.3	36083.2	28605.4	251241	270989	32333.3	26270.3	283962	28786.2	37749	32775.2	51034.9	93236.6	33676.4	32724.4	23117.9	25179.8	1.09359e+06	76391.1	44994	42627.5	153181	466662	29785.6	112131	398540	496193	405146	63817.7	141050	492365	80500.4	168618	165642	320995	2.23087e+06	22562.9	140907	27939.5	412713	32965.1	153576	94317.4	117167	32831.7	30209.4	225609	432561	23391.5	114835	37784.6	49982.6	117623	44265.6	112238	31023.8	50697.1	56328.7	23260.7	24126.4	90188.6	31662.5	37298.7	26260.7	37739.7	28081.8	25956.7	29816	32149	56919.2	81576.1	29260.8	44121.1	28764.3	24163.2	33078.2	29049.8	24125.7	21733.4	29634.7	558276	25878.3	26032	25559.1	380487	20685.1	35831.6	27900.6	25464.5	27208.7	55695.1	23130.4	232545
5.744_264.0634	NA	C13 H12 O6	264.063	5.744	NA	NA	NA	NA	NA	level5	NA	NA	NA	NA	NA	2.01498e+06	29452.7	865739	81049.7	205840	18327.4	116147	21889.2	21159.5	32417.2	7.86876e+06	424714	113561	101004	22340.9	66329.7	21847.1	19372.2	26520.4	309318	622509	91212.2	22971.3	21998.9	451190	36790.4	22757	24628.8	121184	338487	198125	299699	151106	47045.5	21941.5	23101.5	4.4596e+06	47476.8	71927.5	817842	35893	25302.4	183651	63374.9	149249	62641.7	38987.3	35561.7	240631	21345.7	130379	56571	36636.2	97168.2	141297	22825.9	20561.5	21437.7	58980.6	23119.9	27675	32967.3	20493.2	28496.8	131842	450281	231934	4.85205e+06	17546.2	20709.6	20429.6	34893	749007	20125.3	27345.5	791855	21984	81446.6	21108.1	26868.1	48621	27439.2	137799	54448.6	583443	136211	29138.5	90233.4	24791.6	98265.8	256823	44501.3	980223	94942.3	1.10099e+06	425539	383673	30275.6	324265	25394.3	45209.5	147743	316993	862131	131385	565916	86791.2	22820.4	101501	42215.3	26207.3	50792.2	916841	21406.5	54401.6	150829	22528.2	459126	30459.3	357985	46230.8	353028	20430.9	253172	18857.4	274629	59543.7	26500.4	297451	177688	70800.2	120886
5.745_370.1624	NA	C18 H26 O8	370.162	5.745	NA	NA	NA	NA	NA	level5	NA	NA	NA	NA	NA	115099	334666	184.005	6442.35	59628.6	641.738	223.34	66.1291	49.9575	41.6066	42.6291	1178.05	79.2695	71.6376	37.2998	36.4875	47.7518	41131.7	46.7305	86903.9	49.8814	38.5023	94.1398	47.0975	69.9753	93.6092	44.1706	41.4759	37.7561	36.5956	469.332	222.158	18686.8	204155	37.0126	97.0685	56.7719	38.2386	35.239	62.0877	48.4983	41.0577	1490.84	41.1107	113085	40.6026	34.8766	39.1366	40.2997	41.6652	119.844	34.9612	43.4263	41.8873	46.9699	43.3861	64.2486	47.5666	39.7646	33.9997	34.6328	34.1213	48.8693	40.7487	43.9672	45.9776	37.3816	50.0906	37.9099	36.9727	36.1613	35.2149	40.6184	39.5114	433.847	35.7636	416.274	42.5172	261.859	39.9652	48.9635	37.3173	47.9958	43.9328	42.9734	52.2435	39.6692	31.8577	361.209	44.1339	39.3712	144.937	41.2815	31.6443	42.0287	44.6951	54.5656	39.8508	88.1378	53.0324	46.3302	46.9515	62.2465	50.3305	44.4456	41.7139	44.8977	55.7925	58.6441	37.8858	41.3571	40.9599	42.2227	44.6053	43.5745	44.0012	41.1362	57.541	39.2112	76.3552	47.9316	41.601	44.9425	314042	157.552	45.7208	45.44	48.8049	47.9719	43.6326	45.1377	53.5241
5.746_195.0661	NA	C6 H14 N O4 P	195.066	5.746	NA	NA	NA	NA	NA	level5	NA	NA	NA	NA	NA	131502	74138.9	493162	22612.4	557802	41507.1	104686	74250.9	115556	91546.4	49415.1	107426	70516	36564.4	60146.5	116377	130751	31668	75341.4	152939	133761	98104.6	53444.3	95703.5	63572.6	66384.6	175538	67077.6	65201.3	109711	215385	145410	145090	93278.4	41767.3	54332.8	178208	46693.2	207415	122582	105573	181522	1.73498e+06	149666	70129.4	52717.3	83747.9	223110	80907.8	121565	169878	73044.9	31624.4	112487	94879.9	76823.3	35731	90609.2	127155	78796.9	129405	245706	238468	196206	71178.4	24052.3	324595	140568	194811	88081.2	78015.2	183733	88993.9	25369.5	111268	132917	64017.6	53149.5	63379.7	53738.9	163496	229260	64077.5	543951	135225	203263	30780	1.59392e+06	92132.3	147855	227556	278498	89189.2	109391	73902.5	52812.2	215358	49799.1	76099.2	56178.3	84797.5	48441	213544	106743	144067	55221.3	121253	211899	63298.2	83251.7	314775	310491	116139	54113.4	146022	114151	93116.9	142893	144242	986849	74344.2	28002.1	135013	278025	110913	307018	153938	63230.2	91394.1	65491.3	127642	592400
5.747_419.067	NA	C13 H18 N5 O7 P S	419.067	5.747	NA	NA	NA	NA	NA	level5	NA	NA	NA	NA	NA	6766.87	1.45563e+06	4841.95	6789.63	7556.76	4708.61	4042.32	7632.11	6774.15	5433.79	6168.94	5823.08	9891.95	9766.47	4747.95	5281.82	6875.15	4387.87	6766.36	4308.29	7178.53	81591.6	5425.48	6173.91	8434.71	13494.8	6181.34	5644.39	5406.36	4963.84	5466.75	4911.43	11903.7	8115.96	5313.1	5967.53	8115.98	5175.65	35625.7	8522.34	7021.33	5807.51	5400.18	50971.6	7919.6	5554.99	4624.09	5528.96	5047.12	6032.64	10851.2	5061.4	5348.47	24564	6720.68	6249.33	8359.75	6110.13	5282.22	4896.92	4786.83	88920	6818.72	5630.01	6163.69	5629.13	5380.75	6729.86	5436.95	5203.02	4800.72	48381.4	5123.86	5718.69	6208.59	34593.1	6474.35	6152.6	3942.55	5505.49	7043.17	5383.46	6949.99	5726.94	6164.06	4854.98	5450.82	4477.13	6038.6	10155.8	5450.65	5193.12	5975.71	4171.69	5254.18	5567.4	7129.87	5706.92	11612.5	7004.57	6700.47	6773.82	8975.24	6544.08	6132.97	5733.31	5633.12	7127.74	8435.92	5270.06	5978.47	5911.76	6006.47	6149.72	5865.32	5944.71	6153.87	8243.75	5245.58	9701.78	6563.06	5924.23	6170.12	14031.8	4583.47	6388.92	6527.6	7048.56	6668.88	5594.58	65903.3	6993.32
5.747_456.1811	NA	C18 H28 N6 O6 S	456.181	5.747	NA	NA	NA	NA	NA	level5	NA	NA	NA	NA	NA	1953.43	2165.19	38812.3	6059.5	2341.07	1438.06	5239	2467.07	2542.65	6613.13	4705.7	1551.22	8641.63	2970.06	6286.73	1460.4	1837.88	1866.41	1854.43	1508.65	7509.67	9134.93	4060.8	5991.78	2294.83	3620.03	1821.6	1851.96	1426.79	1423.82	2596.64	3071.69	4999.08	2650.42	1507.87	4099.9	2320.75	1800.75	5635.87	2425.87	1938.88	2202.94	9953.39	16032.3	2941.28	1682.24	1454.68	1609.41	3952.76	2148.12	3559.22	1383.75	4886.55	1747.96	1943.18	2205.14	538938	2270.75	6219.61	40000.5	1432.13	1383.54	6254.76	22140.5	3941.99	1824.24	1518.25	2082.86	1439.93	1750.14	1492.62	3412.39	1726.65	1853.79	104285	482602	1304.84	1860.31	132710	1653.69	4805.72	4361.12	2003.9	3959.8	1751.97	2262.52	31194.5	7340.76	1652.94	3734.33	2147.28	14418.9	7412.24	1321.9	1875.43	7347.88	5470.5	1626.91	4405.32	3938.18	6958.35	2019.53	5865.71	2387.71	4800.65	1657.77	1913.48	2358.05	5071.49	1521.13	1666.08	2382.65	7187.01	1879.67	1811.19	1827.53	1610.13	9767.63	1519.25	9826.83	1983.4	6685.9	3983.09	3844.43	368455	2493.04	3946.93	7942.6	1786.88	5791.72	1717.36	3056.6
5.748_301.095	Ocinaplon	C17 H11 N5 O	301.095	5.748	NA	S187602	NA	NA	NA	level4	NA	NA	NA	NA	NA	3.54956e+06	1.52267e+06	1.10967e+07	4.16693e+06	808463	5.47161e+06	7.28319e+06	4.34026e+06	1.06929e+06	6.37222e+06	5.39699e+06	3.09954e+06	2.71503e+06	1.57365e+06	3.20354e+06	3.85469e+06	1.6862e+06	1.16682e+07	1.10916e+06	4.10994e+06	1.66573e+06	3.22788e+06	1.70307e+06	4.17333e+06	4.85316e+06	3.25642e+06	2.00585e+06	3.66009e+06	5.38872e+06	6.26643e+06	5.86054e+06	9.70937e+06	2.89904e+06	2.16719e+06	2.63681e+06	3.08732e+06	7.69423e+06	4.65178e+06	1.11228e+07	1.64885e+06	2.96039e+06	2.44176e+06	1.3687e+07	7.84247e+06	3.11588e+06	744980	9.65777e+06	2.32568e+06	3.22087e+06	2.56804e+06	4.80643e+06	4.92812e+06	4.19885e+06	1.94332e+06	2.66937e+06	3.20656e+06	3.02312e+06	7.72418e+06	5.24148e+06	1.09081e+07	3.92666e+06	8.36751e+06	2.43747e+06	2.62273e+06	8.03546e+06	5.67032e+06	2.27586e+06	3.39958e+06	5.63898e+06	1.21944e+07	2.90289e+06	5.79569e+06	1.62876e+06	6.04692e+06	7.47429e+06	5.54154e+06	6.87097e+06	2.51509e+06	1.22373e+07	836849	481078	4.65177e+06	2.92557e+06	1.42661e+06	1.77542e+06	3.75073e+06	8.76817e+06	4.35208e+06	2.57371e+06	3.20339e+06	1.57356e+06	5.05791e+06	3.74353e+06	3.21036e+06	1.91192e+06	4.16785e+06	2.88841e+06	1.43024e+06	667083	3.55242e+06	1.58378e+06	4.12e+06	4.8088e+06	3.05714e+06	4.6246e+06	2.72025e+06	3.43086e+06	1.95419e+06	3.13701e+06	9.82602e+06	2.06642e+06	1.78603e+06	1.99377e+06	1.58168e+06	1.50978e+06	1.24975e+06	1.58809e+06	1.8033e+06	1.372e+06	2.08478e+06	2.13326e+06	2.57265e+06	3.26425e+06	7.24325e+06	8.42825e+06	1.14259e+07	3.14063e+06	9.23793e+06	1.21492e+07	1.1916e+07	2.44607e+06	1.59536e+07
5.749_156.0411	NA	NA	156.041	5.749	NA	NA	NA	NA	NA	level5	NA	NA	NA	NA	NA	174760	336483	118349	54263.8	267406	47249.6	246908	26049.9	24059.3	31798.3	335911	265638	149885	222054	212725	240798	405686	898458	50067.3	185734	83027.2	242234	93762.8	251071	243517	126774	579057	243098	31833.3	160984	60739.7	325471	144634	666931	181436	347283	265578	96517.1	320376	114514	302732	728512	98003.7	45213.4	60457.6	107905	249934	30340.7	238235	387845	106769	22562.1	65735.1	24232.2	519577	201047	138117	132195	256558	389127	44247.6	20816.7	134820	118093	110802	800748	385038	817810	101927	202644	155558	110553	176619	210437	153845	68654.8	21321.3	29784.3	25607.6	163346	172127	91132.9	250968	24091.3	165340	80133.4	24094.1	77478.6	54813.5	185622	35529.1	21422	336974	47789.3	160524	679276	136612	37027.7	218294	454937	27837.7	206856	117015	334708	43596.6	162902	213431	24531.7	22415.9	232332	242078	256439	45145.2	96484.9	97684.4	36695.1	101501	158807	137417	436204	110253	392794	359000	20695	19420.8	433922	27483.8	100431	151488	26916.8	291251	225376
5.749_318.1215	NA	C16 H18 N2 O5	318.122	5.749	NA	NA	NA	NA	NA	level5	NA	NA	NA	NA	NA	4.30433e+06	1.9108e+06	1.4569e+07	5.54427e+06	1.12114e+06	6.70105e+06	3.46607e+07	5.75594e+06	1.47524e+06	7.98665e+06	7.35632e+06	3.87803e+06	3.55149e+06	2.16657e+06	4.11925e+06	5.1241e+06	2.2507e+06	1.47907e+07	1.46312e+06	5.15518e+06	2.41563e+06	4.1913e+06	2.18443e+06	5.80999e+06	6.22717e+06	4.42795e+06	2.66924e+06	4.83352e+06	6.85873e+06	8.49773e+06	7.63728e+06	1.35243e+07	4.25966e+06	2.76777e+06	3.48322e+06	4.36975e+06	9.67514e+06	6.12634e+06	1.42084e+07	2.10485e+06	3.95531e+06	3.22351e+06	1.72068e+07	1.00153e+07	3.96078e+06	945443	1.18772e+07	3.16155e+06	1.25619e+07	3.56924e+06	6.1731e+06	6.34016e+06	5.41795e+06	2.52691e+06	3.35254e+06	4.21908e+06	3.79614e+06	9.84816e+06	7.0994e+06	1.30414e+07	5.18223e+06	1.05433e+07	3.09977e+06	3.34474e+06	1.06335e+07	7.46024e+06	3.02556e+06	5.03024e+06	7.99309e+06	1.55087e+07	4.0817e+06	7.52604e+06	2.15131e+06	8.15674e+06	5.63795e+07	7.59218e+06	8.99028e+06	4.05912e+06	1.5989e+07	1.20025e+06	689915	6.21053e+06	4.57379e+06	1.87622e+06	2.12682e+06	4.7873e+06	5.30448e+07	5.76273e+06	3.28964e+06	4.25529e+06	2.06636e+06	6.70565e+06	5.16193e+06	4.54094e+06	1.40653e+07	5.26587e+06	3.6321e+06	1.76188e+06	895919	4.45093e+06	2.14755e+06	2.2762e+07	5.9515e+06	4.08756e+06	5.94148e+06	3.65813e+06	4.53452e+06	2.5124e+06	4.2798e+06	1.22136e+07	2.76445e+06	2.40375e+06	2.81251e+06	7.23126e+06	1.89188e+06	1.70778e+06	2.15437e+06	2.23204e+06	1.91818e+06	2.94307e+06	2.6486e+06	3.41614e+06	4.15764e+06	8.81797e+06	1.06737e+07	1.55953e+07	4.02368e+06	1.19307e+07	1.58836e+07	1.56723e+07	3.04508e+06	2.0076e+07
5.75_290.1002	NA	C13 H14 N4 O4	290.1	5.75	NA	NA	NA	NA	NA	level5	NA	NA	NA	NA	NA	28124.2	49532.8	17267.6	27367.6	262272	18595.3	18998	22178.1	21463.7	27251.9	23372	19769	19909.6	24342.1	21928.6	23765.5	48566.6	1.80393e+06	30779.3	21987.5	29102	23609.3	27313.9	22248.2	24010.9	21479.5	23491.4	24994.8	37530.7	19461.4	20670.8	21136.8	20792.6	933601	22066	23712.4	228889	23214.5	17367.5	22305.6	19355.5	25882	21414.3	41122.1	215551	20739.5	18457.4	21673	26239.1	22169.4	37018.1	23092	20224.3	21081.8	21347.3	24002.8	20765.8	22448.7	20617	23839.8	24548.9	19999.2	20583.9	20657.2	20205.4	22461.4	19804.6	20523.7	201544	21153.3	20693.3	20329.9	22008.4	20992.6	22660.5	21231.5	23046.9	26420.7	21328	36400.4	26543.5	19504.7	24275.7	20601.4	25191.1	22726.1	26120.5	20780.8	29429.9	25606.5	19738.8	20718.8	25130.8	21123	19377.2	36435.5	20690	20602.6	24051.8	22422.1	29225.6	30786.7	24683.7	34967	24105.6	23616.4	20509.7	20477	21292.4	27064.5	27637.6	41552.8	26262.5	21905	23443.3	19977.9	22951.3	22904.7	26914.7	474730	22427	23809.8	20761.9	19965	19557.6	21671.8	26008.1	22332.1	22873.7	22566.4	37997.6	219757
5.752_592.1957	NA	C29 H34 N6 O2 P2 S	592.196	5.752	NA	NA	NA	NA	NA	level5	NA	NA	NA	NA	NA	31612.3	29344.6	26029.4	3.76483e+06	373158	20959.8	21376.6	24984.7	25069.2	33952.2	25995.6	21852.5	22382.6	30191.8	24681.6	26676	24409.6	20265.3	36241	24737.8	37572.9	26605.5	30766.4	28531.4	29687.9	23791.3	26798	28307	51922.2	21859.6	23279.9	23818.3	23488	23548.1	25363.2	27492.2	256996	26167.2	20805.1	26823.7	21598.8	30709	24115.6	46324.1	37666.9	23515	21168.1	24606	33164.9	25334.7	41725.1	25707.6	23754.6	23760.8	24270.3	26568.4	23395.2	25278.4	23238.1	26708.9	27658.4	22400.6	23179.8	23252.3	22431.2	25302.2	22193.3	23134.6	20976.4	23804.9	23325.6	22464.8	26631.1	23356.3	25512.5	23671.6	25560.9	36396.1	24007.9	41016.2	29350.9	21836	28179.8	23211.3	32672.1	25563.2	28960.3	23388.7	32773.3	30558.9	22237.5	23298.2	27968.9	24672	23507.9	47241.4	23277.4	24154.7	26531.7	25270.6	37608.6	34122.7	27640.9	39415.2	27160.6	30653.4	23065	23052	23866.2	35238.3	32954.8	64422.2	32925.4	24633.6	31117.1	22519.1	25487.7	25257.6	31579.4	534276	25274.6	28691.7	23930	22339.9	21836.7	25335.1	34070.1	24776.2	27948	27585	25895.1	271881
5.753_334.1164	NA	C16 H18 N2 O6	334.116	5.753	NA	NA	NA	NA	NA	level5	NA	NA	NA	NA	NA	309115	585672	1.09476e+07	3.55213e+06	344182	3.27262e+06	4.09163e+06	2.30363e+06	654916	3.16301e+06	3.28993e+06	2.55251e+06	1.75058e+06	1.28744e+06	1.97686e+06	2.74549e+06	721565	5.32351e+06	363807	1.98606e+06	1.3993e+06	2.19046e+06	1.06509e+06	751913	4.0731e+06	2.54963e+06	776637	1.16134e+06	3.40886e+06	2.5024e+06	4.24888e+06	7.16374e+06	2.93726e+06	191168	1.10707e+06	3.1985e+06	4.71313e+06	2.51993e+06	4.25739e+06	1.01e+06	2.81559e+06	2.09009e+06	7.25463e+06	3.90028e+06	1.5742e+06	570009	4.12162e+06	1.38451e+06	1.94977e+06	1.53579e+06	2.61255e+06	2.52656e+06	2.61624e+06	1.2003e+06	1.28752e+06	2.37486e+06	1.00236e+06	3.79671e+06	2.98988e+06	3.14759e+06	3.34608e+06	4.13297e+06	1.08931e+06	1.05573e+06	7.25292e+06	2.19178e+06	2.0677e+06	3.68631e+06	5.63102e+06	6.0389e+06	2.69499e+06	3.637e+06	562457	3.94274e+06	5.52583e+06	4.14512e+06	5.96291e+06	2.94517e+06	6.54564e+06	554294	404748	3.23758e+06	2.8593e+06	1.0712e+06	787574	2.65368e+06	5.2859e+06	2.49055e+06	219487	2.2157e+06	685020	4.85624e+06	3.08403e+06	3.20275e+06	1.5257e+06	1.59596e+06	1.2293e+06	395772	255391	1.85049e+06	912091	3.49559e+06	1.99365e+06	1.42867e+06	2.90017e+06	1.70341e+06	2.20594e+06	114720	1.95268e+06	3.41211e+06	1.25186e+06	1.33752e+06	593017	896372	93749.7	963207	1.2196e+06	878339	728739	1.05306e+06	893476	1.02823e+06	748207	1.37051e+06	6.06341e+06	1.11805e+06	246551	1.1336e+06	1.02698e+06	1.50154e+06	463538	1.04385e+06
5.755_218.0558	NA	C8 H6 N6 O2	218.056	5.755	NA	NA	NA	NA	NA	level5	NA	NA	NA	NA	NA	25936.6	23942.3	16525.7	25302.2	308623	17113.3	17437.8	20376.5	20466.8	25043.4	21617.3	18309.3	18264.2	24655.7	20131.9	22085.8	20426.7	16897.7	28458.5	20180.3	31454.9	21700.5	25091.7	23270.7	24697.1	19885.1	21932.1	23114.3	43648.3	17952.6	19043.2	19461.7	19419.2	19204.9	20869.8	22584.3	211173	21361.4	16004.4	22059	17888.6	25172.6	3.43187e+06	37876.2	31370.9	19207.2	17268.5	20165.6	27060.3	20990.2	480617	21353.8	19374.3	19382.8	19948.2	22224.2	19080.3	20616.5	18920.3	21978.2	22608.1	18465.4	18964.4	19037.2	18696.3	19784.5	18283.2	26000.2	17611.7	19497.1	19033.5	18830.1	20786.4	19415.2	20808.1	98332.4	21292	30112.1	19581.9	33517.9	24581.8	18011.3	23372.8	945252	401084	20855.2	24176.4	861470	27212.7	23551	18179.5	19236.2	23240.8	20124.7	19181.7	38550.8	19072.7	19010.6	22285.2	20613.7	31310.2	28497.3	22792.2	32171.3	22198.2	25144	18818.7	18801.8	19655.3	28820.8	27227.5	53155.5	27020.4	20196.9	25396.4	18381.9	21235.7	21223.9	25897.6	435803	20646.7	23551.7	19550.5	18438.9	17711.7	20731.3	28042.3	20667.1	23368.8	22498.1	20961.2	224706
5.757_233.1993	NA	C12 H27 N O3	233.199	5.757	NA	NA	NA	1.6	NA	level5	NA	NA	NA	NA	NA	2901.11	2892.87	2111.81	3622.04	11971.6	2093.05	2199.27	2233.85	2200.61	1773.35	3167	2302	2321.06	2232.72	2022.12	2320.23	3051.07	1627	1874.39	136973	4235.56	866.593	2964.17	5978.79	2239.12	2712.64	3195.65	2149.24	2224.49	2366.31	2174.09	2092.24	1547.73	6016.84	3658.25	1989.54	8222.41	2046.35	2292.43	1674.92	2254.52	1962.39	9070.97	3205.49	2184.18	2916.82	1441.96	2620.65	130419	1828.36	2540.3	2467.57	2029.34	1991.12	2553.75	2385.7	1771.95	7203.83	2390.18	1436.08	2457.3	2871.11	2318.51	2232.42	2767.3	2859.69	1287.93	2194.04	2510.51	2961.16	1762.98	1996.8	168583	2003.98	2475.82	2307.85	1417.97	2499.12	2359.15	2390.3	1751.79	950.011	1978.8	1985.12	1292.49	1923.35	1067.73	3006.27	8137.57	1900.23	4075.52	1275.37	2697.38	1133.3	2308.31	1990.37	2400.46	2403.36	2827.59	2448.54	2835.91	2406.99	2721.76	2170.25	2835.12	3760.26	231496	6841.46	2343.89	2427.99	3087.65	4883.87	2709.83	2741.34	8732.22	2162.47	2582.31	2129.8	2346.95	17709.3	2704.09	2179.11	2926.31	1295.56	1689.55	2583.19	2566.04	2255.93	2883.12	9339.01	2457.73	8719.26
5.759_246.1051	NA	C18 H14 O	246.105	5.759	NA	NA	NA	NA	NA	level5	NA	NA	NA	NA	NA	6007.67	4932.46	4254.66	6060.83	6091.35	3637.61	3393.65	5069.16	4538.82	3797.66	5534.88	5226.7	6780.87	6088.09	3638.92	4648.9	5881.98	3783.54	6241.25	3597.13	5820.88	3819.92	3837.68	4460.52	5877.54	9547.85	4761.14	4337.55	4759.64	4456.41	4382.87	3873.28	2.12075e+06	5838.05	4674.36	5105.59	5544.01	3797.35	3868.88	6364.26	5712.5	4859.07	4008.36	4205.55	5524.57	4339.85	3526.32	4790.6	4262.63	5578.14	3239.87	4324.67	3991.84	3844.35	5949.19	5524.66	4926.76	4491.11	3783.95	4528.49	3737.57	4573.31	5460.93	4511.95	5571.91	4278.45	4959.18	4284.36	4690.91	4072.23	3542.02	4552.19	4376.25	4777.95	4055.19	4737.74	4415.71	5294.15	3218.32	4182.59	6160.16	4806.06	5544.55	4406.88	5254.63	3863.29	4965.87	3765.37	5276.41	4213.47	4377.33	4812.9	5501.99	3177.22	4332.64	4843.04	5285.91	5195.21	8221.34	4587.08	5791.02	5310.9	7381.65	4807.88	4477.23	4812.29	4499.28	4907.17	5600.72	4176.3	5258.38	5224.54	5154.2	5198.28	4381.18	4429.36	5325.45	6395.29	4614.35	6328.16	4840.95	4985.65	4331.1	9073.23	4243	4970.3	5524.98	6122.14	5802.71	4038.77	5665.22	6480.13
5.759_606.2112	NA	C29 H40 N2 O6 P2 S	606.211	5.759	NA	NA	NA	NA	NA	level5	NA	NA	NA	NA	NA	27256.7	28162.7	17076.2	2.07107e+06	321994	18129.3	18662.1	21725.5	22143.8	29500.4	23827.8	18929.3	19588.6	26105.6	19491.5	23024.2	22010.8	17526.1	31300.3	22886	32537.5	23100	27882.3	24778.1	26557.2	20636.2	23122.6	24480.1	45029.7	18846.2	20093	20578.5	20266	20498.3	21867.6	23702.1	237166	22641.8	16868.6	23125.9	18643.6	26482.2	21129.3	44846.7	32563.8	20325.8	18357.6	21220.4	30591.8	21870.3	38193.1	22207.5	20634.8	21545.2	20924.3	23596.9	19923.2	23245.8	20108.1	22998.1	25096.2	20679.3	20004.5	20059.8	19396.9	21100	19136.8	20033.2	18183.7	20332.1	20206.8	19462.5	22257.8	20180.5	20636.6	19159.5	22072.1	31408.3	20934.3	36218.2	28080.5	18832	24333.2	21236.1	28168.6	22337.5	25055.4	19977.2	29251.6	26478.6	19202.2	20096.6	24163.4	21411	20567	41357.2	20075.7	19935.5	23002.8	21925.4	32509.6	29525.6	24015.2	36304.1	25739.3	26430.8	20166.9	20094.9	20578.5	30454.4	28430	55562.7	28388.1	22338	26940.2	21344.9	23705.2	22009.8	27230.3	473075	21843.3	24737.2	20678	19268.8	18469.2	21862.4	31177	22275.2	24192.5	24032.6	21647.8	234568
5.762_172.064	4-hydroxy-1h-indole-3-acetonitrile	C10 H8 N2 O	172.064	5.762	NA	S9438778	HMDB0038462	NA	NA	level4	Organoheterocyclic compounds	Indoles and derivatives	Hydroxyindoles	Indole and derivatives	NA	104906	191460	5.22615e+06	264921	408529	811264	2.188e+06	233423	157609	1.35209e+06	716263	1.59262e+06	1.03035e+06	420480	222465	897246	327705	971228	34368.1	554277	423536	813630	452899	81164.1	1.03532e+06	1.31241e+06	113216	72258	1.29699e+06	410239	767225	1.78039e+06	1.85476e+06	37321.6	40383.6	1.09002e+06	303953	216955	1.94972e+06	50656	1.17642e+06	1.21707e+06	2.87647e+06	1.32559e+06	594902	89567.9	1.32808e+06	670862	623662	599058	660423	205765	517092	335199	221717	624276	477063	1.26227e+06	704719	203014	1.10405e+06	580970	107326	120466	4.46343e+06	741540	324024	1.1868e+06	1.44357e+06	2.27578e+06	244424	1.47468e+06	44491.7	352142	595199	2.36551e+06	1.2118e+06	795382	1.27617e+06	45061.3	78254.8	683797	394253	195002	80389.7	328139	286314	532026	33783.7	1.06292e+06	195467	1.08077e+06	473163	336657	420950	488750	399281	71455	116698	387400	105296	871962	280332	539694	282345	167383	678868	46069.5	180627	551544	110534	291210	285657	36237.9	44161.5	114845	300100	430008	112547	882041	310601	296031	436469	939325	5.23749e+06	406413	131719	124787	347988	420306	318606	646979
5.762_241.0227	NA	C10 H11 N O2 S2	241.023	5.762	NA	NA	NA	NA	NA	level5	NA	NA	NA	NA	NA	454580	767711	141329	118446	2.10849e+06	180555	170520	186252	260538	212253	232884	446537	255140	264976	282153	257189	276139	816393	431750	377354	259835	219217	173380	238927	222812	186474	234604	408475	259538	471761	229869	366842	242606	502150	385244	286571	169200	245609	373230	280806	312238	244039	234999	234707	832612	297028	506232	342135	197672	308322	545015	515130	211526	235703	323388	299886	237370	205519	319069	509016	247134	334807	285394	360963	248760	221383	332216	376146	309942	406399	502751	193279	224527	397146	181708	218854	180493	302857	223015	308204	413479	369970	375568	177723	368614	357801	302053	395777	298683	304159	178614	317328	482329	364578	184292	341211	259930	321310	337038	290152	355061	248588	325376	274612	274240	375644	316144	253028	242410	511615	405202	290284	190260	329690	398670	382403	365116	283966	434014	240058	311081	287960	291152	334757	203498	283632	271668	397678	286955	196543	408359	108307
5.764_232.085	Phenobarbital	C12 H12 N2 O3	232.085	5.764	C07434	S4599	HMDB0015305	NA	NA	level4	Organoheterocyclic compounds	Diazines	Pyrimidines and pyrimidine derivatives	Pyrimidines and pyrimidine derivatives	NULL	90922.3	476664	1.36048e+07	712633	723770	2.95983e+06	4.33932e+06	531889	490549	3.91589e+06	2.20648e+06	4.27144e+06	2.30215e+06	1.46322e+06	400334	2.31145e+06	881101	3.0786e+06	71655.5	1.10341e+06	997397	1.90462e+06	1.08582e+06	161790	3.22578e+06	3.4344e+06	221878	229204	3.43537e+06	1.15543e+06	2.4562e+06	6.22264e+06	4.53144e+06	72227.5	123965	3.312e+06	1.21913e+06	642463	4.94412e+06	154782	3.19977e+06	2.91659e+06	8.67095e+06	4.73148e+06	1.85119e+06	255980	2.99921e+06	1.39833e+06	1.21104e+06	1.55273e+06	1.48451e+06	617117	1.23778e+06	459247	656143	1.51401e+06	1.14495e+06	3.85573e+06	1.51774e+06	526167	3.91097e+06	1.98111e+06	226971	359435	1.39088e+07	2.25657e+06	882272	3.17425e+06	4.02005e+06	5.68149e+06	522698	4.22086e+06	90501.1	1.16381e+06	1.65864e+06	6.45778e+06	3.54605e+06	2.09718e+06	3.39104e+06	116343	163460	2.02223e+06	1.0515e+06	593544	113004	813622	820320	1.36932e+06	68780.8	2.44374e+06	539208	2.70861e+06	1.51644e+06	666492	973079	1.29388e+06	808572	163828	282128	867114	373773	2.08373e+06	776503	1.2418e+06	1.12333e+06	478032	1.52195e+06	76935.4	417462	1.823e+06	179323	856247	713611	125841	79219.1	310313	669707	1.09259e+06	280351	1.46409e+06	880582	945612	1.63437e+06	2.39953e+06	1.38858e+07	1.1701e+06	318847	323225	751126	1.10905e+06	720436	2.41642e+06
5.765_330.067	NA	C16 H14 N2 O4 S	330.067	5.765	NA	NA	NA	NA	NA	level5	NA	NA	NA	NA	NA	1289.23	954.057	4112.16	825389	9314.76	878.064	810.998	17051.4	2734.15	3659.78	3178.59	4106.69	603961	19030.6	3530.79	1665.8	4237.39	790.978	8638.8	854.098	7153	1142.89	3875.35	3135.01	15254.3	10520.7	6941.99	3331.45	1017.01	940.608	2202.88	922.336	708215	8876.06	967.791	3429.8	12507.7	1331.6	853.352	13048.3	10103.9	4343.94	6644.18	5169.71	11264.2	1020.47	815.616	2306.39	1096.8	2896.12	828.798	891.433	2155.72	1790.83	6613.87	1120.47	13155.2	5291.06	968.816	1072.57	897.414	975.72	6625.47	3022.65	6230.53	5616.46	2799.94	11004.8	1005.57	3146.48	902.645	1015.9	2433.92	3425.47	8930.96	2558.55	892.511	2638.26	1131.91	976.999	9587.87	952.402	6466.46	5447.64	1690.4	5153.98	1361.25	795.404	1670.07	4871.43	1587.3	2402.26	4583.94	811.193	6610.89	8279.27	12293.2	1385.04	20609.7	10899.9	5557.94	1857.44	12818.5	3961.03	6378.41	2784.82	1008.53	11338.6	4523.06	1526.23	32827.2	1361.24	2536.47	6762.79	1112.99	2847.02	1110.67	9322.08	986.731	11479.3	6956.5	1401.29	6409.62	12430.1	843.561	6328.64	2869.32	5937.78	3875.06	3342.22	3578.94	12018.9
5.766_270.158	NA	C13 H22 N2 O4	270.158	5.766	NA	NA	NA	NA	30.7	level5	NA	NA	NA	NA	NA	7.44479e+06	2.13785e+07	5.18055e+06	2.59416e+06	8.2069e+06	1.12757e+07	2.64018e+06	6.10611e+06	1.66976e+07	7.25113e+06	1.6029e+07	6.73429e+06	1.10422e+07	6.0465e+06	1.53534e+07	2.83288e+06	6.42403e+06	6.15757e+06	5.29608e+06	5.38617e+06	1.16531e+07	1.06947e+07	1.0691e+07	7.52144e+06	9.81491e+06	4.54464e+06	9.14174e+06	1.81924e+07	1.10609e+07	2.33412e+06	5.12078e+06	1.60591e+06	7.70162e+06	4.92571e+06	2.54982e+06	1.09305e+07	6.35906e+06	7.94272e+06	1.05969e+07	8.0488e+06	1.11141e+07	5.71925e+06	1.81362e+07	6.18009e+06	1.50281e+07	8.82237e+06	3.26839e+06	4.82987e+06	4.88224e+06	7.11969e+06	2.19297e+07	7.54894e+06	9.10646e+06	9.44049e+06	4.59781e+06	4.31981e+06	5.09299e+06	4.05284e+06	1.0789e+07	1.17659e+07	4.05007e+06	2.28149e+06	4.08187e+06	3.17007e+06	2.40503e+06	3.46919e+06	3.80834e+06	9.89348e+06	4.90451e+06	7.05318e+06	1.70983e+07	1.16961e+06	3.66643e+06	4.44642e+06	4.41468e+06	1.29791e+07	4.03403e+06	6.29813e+06	2.02847e+06	740589	5.86372e+06	2.74835e+06	9.88475e+06	3.24512e+06	4.63669e+06	1.03574e+07	7.38196e+06	5.59308e+06	9.63452e+06	1.28973e+07	1.01646e+07	4.32112e+06	1.72803e+06	4.38663e+06	1.1868e+07	6.7859e+06	1.167e+07	5.21392e+06	8.90496e+06	5.16834e+06	4.05532e+06	1.25432e+07	2.21661e+06	4.34276e+06	4.53954e+06	7.30764e+06	7.55841e+06	3.57953e+06	9.23965e+06	1.21603e+07	5.42561e+06	9.13156e+06	2.60476e+06	6.47058e+06	6.37665e+06	5.28963e+06	6.31132e+06	5.4643e+06	8.19498e+06	8.61689e+06	3.29665e+06	8.74048e+06	8.39993e+06	1.14874e+07	1.1968e+07	3.14393e+06	4.74921e+06	3.21395e+06	2.2882e+06	2.40973e+06	1.47417e+07	7.83995e+06
5.766_380.0562	4-(5,7-dihydroxy-6,8-dimethyl-4-oxo-3,4-dihydro-2h-chromen-2-yl)phenyl hydrogen sulfate	C17 H16 O8 S	380.056	5.766	NA	S74852896	HMDB0130596	NA	NA	level4	Phenylpropanoids and polyketides	Flavonoids	Flavans	Flavonoids	NA	1342.83	18136.9	915.65	1294.61	911.607	990.002	772.016	1338.59	1841.34	1206.68	11504.8	1092.9	1271.61	1495.61	909.404	918.361	1248.68	779.932	1260.86	787.469	11989.7	15475.6	1130.88	1952.78	1165.66	1601.78	1686.11	1199.69	1.62466e+06	956.18	1307.73	1238.38	911.616	1381.86	977.207	62529	1186.61	992.157	1066.87	1263.46	1078.77	1180.14	1119.56	4664.09	1126.86	2222.13	3153.13	1121.01	794.126	1164.31	851.494	956.099	1196.64	1120.52	1085.87	1131.17	2423.03	1159.51	1030.79	808.32	1216.37	810.893	1444.56	1241.18	1140.43	1194.06	915.067	1032.49	1300.34	1030.36	860.499	961.14	921.526	1011.16	916.364	3980.64	909.445	4738.83	11549.8	1320.43	1198.42	730.266	1211.11	1270.34	1098.39	744.323	991.579	964.514	1175.46	1043.57	1362.99	1889.38	1154.41	987.344	747.352	847.575	1275.36	1036.93	2051.55	1336.68	1172.28	1150.7	906.92	1043.38	1372.13	1095.14	811.05	1281.52	1085.16	1300.51	786.806	794.123	3823.03	1180.98	1061.2	1093.69	1092.3	1885.66	1029.57	1164.04	1427.77	1047.35	1632.09	850.846	768.471	1417.57	1134.65	1203.44	1213.16	1018.98	1361.17	968.665
5.768_370.1164	NA	C17 H23 O7 P	370.116	5.768	NA	NA	NA	NA	NA	level5	NA	NA	NA	NA	NA	89109.9	168410	2.23189e+06	1.50679e+06	676585	1.31822e+06	1.03237e+06	1.06965e+06	200917	1.76134e+06	1.25518e+06	466585	453722	389468	760998	958914	104405	1.63465e+06	99571.6	419894	334117	1.04792e+06	486057	98464	1.51785e+06	655913	267995	294733	881531	884380	1.0782e+06	2.14241e+06	1.82167e+06	81434.3	400155	1.26604e+06	2.1102e+06	829613	1.31621e+06	331151	1.08057e+06	610045	1.83871e+06	1.41289e+06	603611	318348	1.44034e+06	431577	284346	523250	1.09838e+06	808607	1.28714e+06	512920	427672	586537	347664	885308	1.24786e+06	1.49217e+06	1.15504e+06	2.26593e+06	244214	405427	2.71977e+06	936936	672826	1.40608e+06	1.26099e+06	1.84097e+06	964972	1.05567e+06	78905.8	1.63294e+06	2.33231e+06	1.51244e+06	1.20843e+06	1.26128e+06	2.36213e+06	92671.4	39091.4	1.14741e+06	1.00659e+06	471741	254483	712652	1.78947e+06	824462	51495.7	764599	160373	1.26212e+06	993376	1.59424e+06	543096	412006	395071	70618.6	49084.2	748769	211244	1.05308e+06	811295	507593	1.00204e+06	624249	389420	79254.2	776842	1.10785e+06	496448	441688	191888	295266	85425.4	327085	383709	240016	216850	1.78853e+06	268567	494239	222041	1.1196e+06	1.57339e+06	324150	86948.1	325430	262921	508306	143094	681625
5.77_530.2715	NA	C27 H38 N4 O7	530.271	5.77	NA	NA	NA	NA	NA	level5	NA	NA	NA	NA	NA	1450.72	1153.2	871.431	1239.66	1205.8	1044.21	1025.98	1371.58	1300.21	1180.02	1120.33	1048.4	1404.71	1462.55	1114.61	1031.6	353597	815.714	1214.99	1075.31	1240.01	1159.15	1204.06	1267.42	1237.29	1265.21	1190.82	2633.47	774706	1058.38	1150.5	1084.43	1266.55	1346.66	1076.63	1103.96	1210.05	1132.44	983.924	1249.25	1152.5	1212.83	1130.17	1111.24	1163.64	1205.68	990.683	3132.62	1238.5	1191.29	1003.42	929.965	1160.65	1169.36	1187.62	1137.24	1259.23	1313.43	1170.73	1027.8	1049.99	1074.91	1288.51	1159.86	1050.52	1247.21	1173.72	1175.27	1022.91	991.293	1087.51	946.749	1310.06	992.045	1066.62	2782.36	930.332	18127.9	989.478	1146.84	1228.19	1045.81	1161.05	1258.05	3411.67	1426.41	1005.31	914.529	1629.08	1297.68	1177.93	1017.29	1120.54	990.133	2125.95	1272.46	1267.38	1130.48	1320.27	1304.2	1188.01	1159.72	1251.86	1269.89	1186.24	1133.13	1249.47	1286.29	1205.82	1095.06	1133.58	1172.66	1171.31	1233.44	1322.51	1216.07	1165.29	1351.24	1091.66	1459.75	1287.06	1156.57	1175.31	1284.37	911.35	1277.22	1268.24	1170.45	1231.87	1169.75	1149.15	1240.23
5.771_289.0038	NA	C13 H7 N O5 S	289.004	5.771	NA	NA	NA	NA	NA	level5	NA	NA	NA	NA	NA	103155	134444	6780.57	22168.8	2.60961e+06	9370.43	7508.05	17182.4	48505.4	181458	34193.1	7476.6	29260.1	110934	7839.38	64027.2	30359.9	6969.01	178475	58518.2	173390	55177.4	136266	70531	118510	44503	41878.2	43735.2	358386	12776.6	12474.1	39158.3	8077.05	7956.75	20663.9	81821.6	1.39878e+06	22913.3	7077.51	58156.4	24834.7	116941	18317.2	382082	211018	17725	7367.1	51663.5	150321	24078.8	293953	81708	35900.1	29956	32994.6	36783.8	8003.41	50011.5	7847.76	14843.4	139294	21322.9	7871.33	8023.68	7768.59	8336.94	7618.51	7705.02	7218.18	7377.28	7797.47	14432.7	14972.1	8030.91	8297.46	7629.94	8315.69	163940	8117.43	268341	144851	9323.52	59042.9	24103.3	120586	76561.6	14157	7989.84	143242	126879	7687.59	8012.73	51886.1	59300.3	12549.3	307949	7699.24	9345.12	56425.8	9664.3	181230	143650	59245.4	247685	96228.2	57596	15830.2	8080.46	8211.42	204576	122106	490342	146336	45957.2	100417	15357.4	64972.6	34815.8	149998	3.30614e+06	37507	87003.3	24413.5	24012	7101.62	35065.2	180275	27985.4	27117.3	67516	23779	1.27765e+06
5.771_328.0695	NA	C17 H8 N6 O2	328.07	5.771	NA	NA	NA	NA	NA	level5	NA	NA	NA	NA	NA	24671.6	25232.4	15125.9	23397.1	286359	16225	15722.3	19495.2	19820	26463.1	21155.6	16678.9	17620.4	23358.3	17511.8	20469.3	19507.7	15408.7	27805.4	20570.6	28834.1	20714.8	25025.4	22222.1	23576.2	18295.5	1.77543e+06	21906.3	40835.5	16803.2	17952.6	18402.7	18025.2	17772.6	19482	21130.4	211410	20268	14388	20607.6	16633	23632.4	18970.7	40082.7	28899	18182.7	16453	18938.9	27512	19439.2	34223	19723.5	18508.2	19312	18649.9	20915.7	17875.9	20873.2	17526.2	19629.7	22435.3	18411.1	17573.6	16927.6	17332.7	18621.3	17003.9	17206.4	16101.6	16469.6	17413.2	17241.6	20128.6	17919.3	17649.3	16769.9	18552.8	27929.3	18132.7	32385.2	24881.7	15902.7	21621.1	19051.8	25098.4	20082	22220.9	17837.3	25982.6	23720.9	17164.3	17882.4	21458.3	19196	18498.5	37205.9	17165.6	16729.5	20366.6	18456	28854.1	26182.4	21378.7	32505.1	23012.7	23578.8	18134.6	18049.9	18327.4	27213.3	25292.1	49451.9	25577.1	19932	24123.8	19109.2	21035	19485.2	24294.6	425072	19538.1	22060.6	18493.7	1.2819e+06	15847.8	19529.2	27772.7	19759.6	21446	21582.1	19740.7	208654
5.772_116.0499	NA	C4 H9 N2 P	116.05	5.772	NA	NA	NA	NA	NA	level5	NA	NA	NA	NA	NA	118329	151871	14502.3	98160	5.83725e+06	149704	103054	19295.9	79787.6	148363	87890.4	205639	73186.6	112989	17384.6	193152	239607	81658.8	149174	95216.6	203856	20469.7	182287	76395.6	122979	299467	143982	21535.6	470386	16371.3	17581.8	77701.6	21363.9	180172	137349	146754	3.79419e+06	19941.3	22720.6	20050.6	100829	138083	18802.2	400550	283937	63535.9	123849	253506	209263	218171	264736	149360	18299.2	65315.5	80743.2	62054.3	119751	90814.7	125683	19062.8	139494	89900.3	220463	145100	91506.3	22702.4	183885	16947.4	15425.2	98165.1	164670	22621.9	20009.5	123759	17506.9	377054	17846.1	229513	17996.1	265806	134545	150885	85558.4	80251.3	109275	147018	96738.6	180222	163218	146063	117752	142798	84115.5	75744.5	70941.2	365411	118344	160218	70207.2	18222.8	180585	191884	27140.2	229780	91853.9	134412	65758.4	136106	161587	203953	157091	618441	176609	66141.5	104359	27508.7	191893	171161	159674	8.35866e+06	134064	137382	87561.2	95476.2	48530.9	123703	259395	245447	362462	66105.1	126523	3.4417e+06
5.772_355.1085	NA	C16 H21 N O6 S	355.108	5.772	NA	NA	NA	NA	NA	level5	NA	NA	NA	NA	NA	6226.17	703.717	573.053	790.466	764.884	2657.42	616.03	777.263	753.903	4358.92	750.916	678.251	839.537	880.944	670.41	655.522	3741.55	705.149	727.851	645.279	13268.4	704.087	1060.36	769.407	7976.56	5875.26	53052.9	747.397	4996.2	630.192	712.293	19001.4	676.001	813.266	670.178	691.429	758.316	694.254	15411.8	52434.3	706.414	774.624	2140.04	686.792	746.297	741.726	898.628	705.492	741.062	1543.17	793.097	23436	5462.33	1948.69	744.691	734.025	702.955	733.851	6739.95	5236.48	17152	1105.47	728.321	694.885	674.528	694.216	665.511	1371.78	1398.39	583.62	664.4	767.667	1620.75	634.409	4447.73	666.76	579.814	707.862	595.49	7751.47	794.103	660.336	739.914	762.397	685.631	1709.67	644.923	568.168	2019.76	14123.7	727.59	668.671	716.169	602.119	697.905	760.057	741.406	709.27	5545.51	13216.9	15952.4	11455.2	3978.35	7899.55	3277.7	16246.7	748.054	14075.3	4183.03	677.578	6342.36	3061.95	731.918	9790.38	28334.8	745.095	16195.5	819.26	97128.1	20106.1	792.247	28210.9	723.879	811.903	578.773	3369.82	445592	752.403	827.566	705.202	745.155	56043.9
5.772_396.0987	NA	C17 H20 N2 O7 S	396.099	5.772	NA	NA	NA	NA	NA	level5	NA	NA	NA	NA	NA	11675.2	20040.7	542756	27338.3	4480.52	117656	162549	5238.08	3591.65	10853.4	2399.57	158786	25445.1	4034.8	7225.79	6446.02	36978.3	66221.7	2477.65	22406.3	2466.32	3951.03	3397.08	3788.94	2607.48	91229.4	13774	3895.68	20011.7	12628.6	350104	67902.5	72721.7	13922.2	2890.36	15341	3302.21	11287.6	16540	3192.14	3422.91	3083.43	168866	22421.3	7682.64	3383.26	26258.3	6598.28	3783.44	2455.94	19754.3	5544.2	3245.8	7631.7	6324.38	2305.25	17887.2	8669.8	14052	10098.4	10935.2	61390	3461.72	9741.18	18866.4	19973.3	55062.3	23610.3	11136.9	227590	14862.7	42386.9	3906.22	17982.4	98827.7	25409.3	191138	2458.9	39339.5	3147.95	2440.3	8566.8	2376.52	3734.28	6296.95	94048.3	70338.1	39773.5	32977.5	4278.02	4983.52	126252	2709.66	11004.3	5598.21	4849.54	3263.36	2827.65	3000.95	3834.03	2544.44	2417.68	3323.21	3511.85	3251.25	4017.62	4022.85	4363.63	2864.01	3244.49	2495.72	2537.9	3059.15	3115.27	5082.21	3569.93	2347.03	2664.17	4280.25	5146.22	3544.01	2821.64	7521.68	77204.7	415219	3416.51	2880.23	2498.48	2457.85	3598.45	7224.7	24009.3
5.773_432.0773	NA	C23 H16 N2 O5 S	432.077	5.773	NA	NA	NA	NA	NA	level5	NA	NA	NA	NA	NA	3431.01	14236.9	2909.17	4686.07	6.00933e+06	2430.62	2181.47	2574.17	2972.6	28875.8	4351.4	3244.66	2560.3	9221.37	2333.43	3894.13	3924.45	3193.11	17983.2	2874.5	12121.1	2769.96	14524.5	2961.41	4989.51	3738.94	3022.02	3327.59	106058	2240.24	2673.43	2829.07	3269.39	2353.81	2879.35	2971.89	3.11292e+06	3017.27	2092.86	2984.58	3197.46	3610.19	2518.25	61682.5	35536.4	2793.39	2253.34	2668.26	12805.7	3773.42	52026.4	4014.1	2459.33	2629.98	2656.33	4233.19	2362.13	2778.79	2414.95	3090.09	7743.94	2939.39	2602.04	2447.84	3593.2	2303.52	2640.25	2478.31	2972.52	2315.21	2467.85	3353.42	2833.74	3399.99	2367.14	3311.65	3835.59	5193.84	2455.18	31069.3	4931.93	2613.36	4301.47	2520.81	3670.47	2849.17	4379.9	2373.01	5263.18	5441.29	2465.27	3069.9	4385.06	2588.08	2713.99	53013.1	2429.39	2401.63	3701.11	2500.29	20770.4	6345.79	4247.38	23810.1	3522.41	3282.35	2615.21	2278.34	2609.31	15266.3	4466.2	158794	5947.15	2787.46	3504.02	2822.29	4360.17	3483.03	9609.78	7.50459e+06	3005.55	3070.99	2845.44	2901.47	2981.74	2874.67	6577.57	4091.02	4363.24	2883.08	3698.77	2.30869e+06
5.774_189.0077	[similar to: methyl indole-3-acetate; δmass: -0.0712 da]	NA	189.008	5.774	NA	NA	NA	NA	NA	level5	NA	NA	NA	NA	NA	4875.51	156819	2230.13	11274.9	1.6873e+06	67467.4	2521.3	40708.7	200213	1.22127e+06	6834.99	2404.48	20560.7	454017	4606.43	14287.9	2221.03	3303.48	235536	3014.55	12818.7	724779	1.4467e+06	1.14874e+06	177776	29436.4	278942	23153.1	10483.8	53217.2	59541.5	88005.9	5778.08	23736.6	249520	136590	6.49023e+06	84551.5	10584.8	19616.8	9695.67	82357.3	245648	6.78596e+06	341101	40127.2	25712.6	36604.9	4253.52	38672.8	898985	61206.1	130001	184948	11236.8	15220.7	38182.3	322761	10431.8	16455.3	5.31873e+06	109509	168796	7649.67	5551.92	34438.9	21714.3	20340.1	3440.71	3365.63	9360.43	2319.5	9688.97	5508.96	9457.48	2943.02	3839.06	7981.5	30484.9	170897	35664	8899.02	55111.5	40332.1	169070	62617.2	51558.8	4887.61	248165	325367	108612	2837.98	127971	116959	21242.2	279087	2121.35	58633.6	101866	127631	322901	25388.9	248752	487520	4.05422e+06	50276	2611.05	19728.6	104092	5.42784e+06	7804.66	491144	3536.63	1875.48	234302	9356.83	81988.5	71599.2	79664.6	1.83829e+06	731336	113009	556500	37006.7	1659.35	152150	1.65996e+06	33541.3	23551.3	15620.4	18069.1	941446
5.774_204.0664	NA	C7 H13 N2 O3 P	204.066	5.774	NA	NA	NA	NA	NA	level5	NA	NA	NA	NA	NA	76806.7	139986	12118.7	21162.8	1.21684e+06	20851.4	20749.4	23171.2	53783.5	175353	50205.1	16206.6	29800.1	98748.5	22571	94041.6	18576.5	12634.9	164895	62117.3	170369	73768.5	159773	147623	102901	31655.6	30190.8	51733.6	266307	46420.1	18614.6	40954.4	16605.4	21731.1	26361	89269	1.10343e+06	23097	14730.4	41240.2	31921.2	107773	29426	289148	174179	25669.8	22529.6	44834.5	140468	34928.4	270440	92519.9	29475.7	26258.5	34963.7	69504.9	21101	56341.4	19270.3	21164.4	118843	20010.3	19321.3	15710.6	14013.6	22287.1	14455.6	20008	12882.2	15153.2	18692.4	16168.5	30230	14574.7	22709.1	13955.5	14967.4	221773	23190.8	188395	124534	13776.5	79257.3	45808.6	103771	57462.5	31785.8	16482.5	134606	102707	16620	14951.4	59240.1	54472	31740	277372	15672.8	27220.6	57532.9	31034.6	162203	161241	78527	213913	74384.4	52154.8	25632.4	22908.3	15622.6	171638	139717	354594	157993	45498.5	153916	37899.5	83691.9	40233.1	130282	2.97636e+06	39934.2	118736	24775.6	26268.4	13082	31455.9	186426	30004.6	58051.4	64913.9	24539	1.1967e+06
5.774_237.1361	Viloxazine	C13 H19 N O3	237.136	5.774	NA	S5464	NA	NA	NA	level4	NA	NA	NA	NA	NA	9919.51	73939.5	95364.2	77587.2	292281	74626.6	47948	4578.51	3615.46	52548.6	480093	512676	270496	15877	632705	5422.94	4217.08	48984.9	98144.9	377399	44820	189662	21312.1	3547.08	2.20662e+06	4234.98	46967.7	5273.2	58526.7	323901	18973.1	257034	210718	101107	86060.9	33178.8	1.03864e+06	31986.4	116988	806368	141597	17828.3	206176	22135.9	37414.2	126725	18452	3406.83	4692.18	3504.22	2.33536e+06	451586	3285.94	31705.2	49119.7	7391.78	4287.94	22303.4	130681	17326.4	40378.8	45665.8	19398	3351.13	55223.6	273731	244166	263218	3364.24	20242.2	18882.9	123783	294877	19428.5	25694.1	372391	59759.1	98991.7	422739	3399.43	243303	162597	505215	13340.1	1.23399e+06	503927	122384	2740.76	22769.7	7303.73	246333	127839	824392	311552	722401	377300	402049	234784	253929	27388.2	226707	142956	56206.9	1.00345e+06	388959	153709	27895.8	189790	795260	91697.5	58193.5	34223.4	176722	53863.3	413367	392596	61848.7	1.51761e+06	330600	81739	136652	281939	3477.96	117225	6807.94	105530	159859	9163.95	356855	73066.6	25770.8	27940.1
5.775_129.0581	Isoquinoline	C9 H7 N	129.058	5.775	C06323	MReference-775	HMDB0034244	NA	88	level2	Organoheterocyclic compounds	Isoquinolines and derivatives	null	Isoquinolines and derivatives	NULL	1.31854e+07	1.67456e+07	35630.5	3.32357e+06	4.66313e+08	1.7091e+06	60281.4	3.8001e+06	8.28985e+06	2.20207e+07	7.58331e+06	947445	5.46555e+06	1.41735e+07	262162	1.05274e+07	2.79912e+06	114889	2.56363e+07	9.21193e+06	2.16343e+07	8.2605e+06	1.8304e+07	1.11593e+07	1.46861e+07	5.17623e+06	5.79116e+06	6.29422e+06	4.15158e+07	3.67525e+06	1.61369e+06	6.00048e+06	1.66954e+06	297171	3.79292e+06	1.12202e+07	3.33564e+08	3.22105e+06	119229	8.0911e+06	3.09269e+06	1.43879e+07	4.67395e+06	4.17336e+07	2.62859e+07	2.58495e+06	1.77563e+06	6.2917e+06	2.10337e+07	5.48552e+06	3.39573e+07	1.08141e+07	4.88579e+06	5.36748e+06	5.41889e+06	7.55172e+06	170555	8.38083e+06	99759.6	2.37927e+06	1.55032e+07	3.70013e+06	2.43816e+06	318660	216515	75463.6	596747	1.14574e+06	118315	190104	466973	3.60124e+06	2.71931e+06	748633	125406	263389	725359	2.2767e+07	2.23201e+06	3.0229e+07	1.58702e+07	1.00455e+06	1.01469e+07	4.53452e+06	1.43443e+07	8.70691e+06	5.64526e+06	74062.9	1.84447e+07	1.52881e+07	220688	697638	7.30597e+06	8.46424e+06	3.59574e+06	3.7289e+07	346180	1.79454e+06	8.87381e+06	3.71879e+06	2.40851e+07	1.88857e+07	9.23506e+06	2.59609e+07	1.17392e+07	8.55601e+06	4.78701e+06	537411	1.83649e+06	2.27946e+07	1.59443e+07	5.13483e+07	1.98619e+07	6.86597e+06	1.34774e+07	3.45903e+06	9.83393e+06	6.16973e+06	1.6559e+07	7.57145e+08	6.09652e+06	1.4488e+07	4.2358e+06	3.49544e+06	97704.1	5.89435e+06	2.38782e+07	4.49747e+06	6.77857e+06	9.5097e+06	4.56557e+06	3.0762e+08
5.775_188.0715	[similar to: het0016; δmass: -18.0704 da]	NA	188.071	5.775	NA	NA	NA	NA	NA	level5	NA	NA	NA	NA	NA	6.20133e+06	6.79568e+06	18929.4	1.8797e+06	1.08437e+08	1.16012e+06	44732.7	2.46191e+06	5.69878e+06	8.52167e+06	4.29089e+06	424115	3.58896e+06	6.85792e+06	136410	5.24587e+06	1.73863e+06	44548	1.04395e+07	4.72081e+06	1.00771e+07	4.89037e+06	8.97882e+06	8.50884e+06	5.36099e+06	2.79914e+06	3.58956e+06	4.15391e+06	1.14106e+07	1.96065e+06	1.08435e+06	3.39514e+06	1.37218e+06	226444	2.20076e+06	6.63551e+06	6.50436e+07	2.1706e+06	87065.5	4.10942e+06	1.63084e+06	7.08142e+06	2.42392e+06	1.19814e+07	8.05919e+06	2.13432e+06	1.33339e+06	4.43495e+06	9.46835e+06	3.17024e+06	1.04131e+07	4.41566e+06	3.00441e+06	3.17782e+06	3.08938e+06	5.31572e+06	27849.9	4.81303e+06	46502.4	1.36816e+06	7.15523e+06	2.09812e+06	1.73662e+06	179392	123123	25849	310808	614480	50890	102638	434748	1.86026e+06	1.88345e+06	247990	30687.7	143477	283040	1.18147e+07	1.36526e+06	1.08811e+07	8.23144e+06	549903	5.81919e+06	3.04357e+06	6.04401e+06	4.48058e+06	2.56671e+06	23506.2	9.17284e+06	7.55794e+06	73262.5	342164	4.16804e+06	4.5017e+06	2.86495e+06	1.2183e+07	267266	1.0934e+06	5.67174e+06	2.26327e+06	9.83212e+06	9.48589e+06	5.03177e+06	1.12243e+07	5.56288e+06	5.35482e+06	3.56691e+06	354369	1.43362e+06	8.50623e+06	8.50342e+06	1.61485e+07	1.03744e+07	4.36488e+06	9.28261e+06	2.35403e+06	6.06781e+06	3.63432e+06	8.43507e+06	1.825e+08	3.74054e+06	8.15825e+06	2.63313e+06	1.87391e+06	20099.6	4.07236e+06	1.20954e+07	2.53532e+06	4.87029e+06	7.04988e+06	2.49852e+06	6.87337e+07
5.775_274.0167	[similar to: rescinnamine; δmass: -360.2723 da]	NA	274.017	5.775	NA	NA	NA	NA	NA	level5	NA	NA	NA	NA	NA	472197	633631	5663.21	110096	1.00672e+07	72712	7867.67	141577	296025	860044	229331	21585.2	196485	596017	8580.95	377041	85944.5	6025.17	963134	363615	843182	331147	722794	336890	637397	224605	264483	276411	776274	117865	76538.6	234203	30063.2	8651.52	134947	385878	9.30218e+06	121189	6500.25	349214	118586	549141	181366	1.74039e+06	978529	83459.1	39084	269849	846298	227352	1.35387e+06	503321	186162	176774	203319	273106	8136.58	321942	7595.08	86102.2	658643	154009	76182.9	6961.47	6793.11	8028.48	14463.7	35175.1	5959.31	6769.26	8257.51	129931	108413	6587.5	8475.38	6733.17	19293.1	807043	86508.3	1.27896e+06	539981	38807.1	297135	169671	583811	352055	158532	6785.54	702405	656305	6703.97	14485.9	290715	336042	104886	1.34756e+06	10919.8	53846.5	270080	125274	987122	633367	347670	1.04689e+06	489035	302490	178145	10731.2	69613	1.01837e+06	617701	2.29491e+06	732434	269499	528739	140604	309910	206122	663848	1.26986e+07	203527	459248	163475	125644	6401.4	215474	917342	156549	195401	329604	173289	7.90096e+06
5.775_291.0041	NA	C5 H14 Cl N5 O S3	291.004	5.775	NA	NA	NA	NA	NA	level5	NA	NA	NA	NA	NA	35664.1	48343.6	4788.38	13869.1	1.26357e+06	6186.57	6936.44	8596.13	13410.9	82098.4	12775.4	5370.61	17551.4	44554.4	7620.86	23487.2	6436.2	5551.52	91241.1	18087.8	68165.1	22789.5	63406.6	33730.4	59853.7	19751	12962.2	21350.4	141389	5911.42	6972.96	13393.7	6586.04	7508.41	8171.1	29720.2	1.0178e+06	19876.4	5551.93	29514.3	8926.67	50193	12975.5	183780	115885	6807.32	6583.57	17238.3	82686	23808.9	148409	41229.2	12016.3	8395.31	6984.75	12692.8	7408.02	21000.6	6989.24	6991.61	56369.7	8132.24	6229.68	5933.77	6109.49	7775.17	6041.05	6718.56	4964.49	5751.19	6848.62	5505.14	9192.24	6506.77	7882.94	6265.98	6428.99	78065.1	8203.68	120567	59382.3	5709.66	25352.2	21036.9	57406.3	28004.6	7652.23	6239.77	64627.2	52596.3	6208.73	6472.27	19775.3	24060.9	11969.9	128938	5978.76	6055.64	18801.8	7468.32	83236	58804.8	21437.1	118777	45291.8	19938.3	11114.7	7786.23	6495.53	83069.4	54297.8	236922	65243.2	11273.1	58286.2	7716.22	27693.5	11851.3	56844.1	1.55178e+06	10973.8	36534.4	10327.9	6190	5820.08	16309.7	91451.1	8406.43	11936.1	25021.5	9870.48	1.02495e+06
5.775_306.0428	NA	C4 H16 N6 O4 P2 S	306.043	5.775	NA	NA	NA	NA	NA	level5	NA	NA	NA	NA	NA	77902.9	103364	6861.55	14963.5	1.1242e+06	9438.36	9219.26	23610.6	58184.5	148784	35101	7584.12	28968	111753	10174.8	56015.1	9731.73	7304.3	131900	49761.3	142145	48487.7	132741	71612.8	97912.1	39875.5	35142.7	42471.5	128149	21898.7	36161.3	45855	9582.85	10109.5	19930.2	56044.5	1.21425e+06	20047	7958.1	55866.4	13766.9	96577.3	25075.1	263373	157040	9469.41	8959.69	39058.3	123829	31346.6	236753	72851	31630.7	26570.7	28296.2	34632.8	10018.1	50242	9517.69	13955.7	122858	22594.3	26676.4	8508.44	8004.67	10497.7	8189.19	9192.95	7278.04	8245.62	9353.47	20283.5	11875.6	8345.16	10566.5	7996.55	8537.45	114481	11744.4	249014	88935.5	8027.4	40210.7	22020.9	110839	52880.6	19650.9	8947.9	118563	115684	8793.75	8528.66	51358.6	66968.5	11082.8	213416	8572.29	10402.4	41961.4	10107	158415	95262.9	56880.1	205350	87783.1	49020.5	33825.1	10423.8	12413.2	145090	113018	355040	125478	38432.9	110547	17397.1	54032.9	32877.5	100760	1.54618e+06	42303.1	76542.5	26438.5	14950.2	7489.74	33850.8	154024	31917.2	41378.4	64731	29189.8	979499
5.775_431.0693	NA	NA	431.069	5.775	NA	NA	NA	NA	NA	level5	NA	NA	NA	NA	NA	4638.29	10043.4	2599.79	3762.76	2.58601e+06	2406.57	2534.08	3025.92	3137.59	16944.4	3452.49	2824.69	2860.2	11700.5	2737.81	8055.1	3311.61	2558.2	22516.9	3354.96	18364.6	4869.12	11501.9	3497.49	10918.5	3082.83	3069.38	3272.27	46203.1	2408.88	2666.86	2738.24	2829.78	2785.15	2964.46	3185.16	1.85137e+06	3035.92	2348.99	3660.54	2648.95	16689.6	2980.51	71232.8	28786.3	2710.03	2500.06	2861.89	13551.9	3095.97	55490.3	4401.01	2848.19	2939.29	2819.43	3541.85	2768.38	3288.02	2658.96	3014.99	10123.3	2833.52	2610.8	2517.39	2870.56	2714.45	2606.55	2588.87	2788.1	2410.26	2626.68	2956.1	3264.49	2699.07	2795.28	2683.87	3095.41	11538.8	2888.06	35829.8	7901.39	2457.67	3998.23	2944.08	9142.03	3342.6	3550.55	2455.55	9622.54	7162.42	2410.77	2781.74	3484.8	3569.69	3048.84	40542.8	2558.19	2616.4	3535.34	2813.76	25887.5	7382.56	3297.03	30471.2	4032.61	3528.7	2969.43	2685.82	2605.39	27316.1	6494.37	120750	11025.2	3291.97	9043.29	2865.31	3475.16	3390.71	7862.74	3.77525e+06	2910.23	3437.22	2753.14	2661.55	2505.76	2901.78	18175.6	3288.65	3622.66	4362.1	3409.8	1.46103e+06
5.776_263.0092	NA	NA	263.009	5.776	NA	NA	NA	NA	NA	level5	NA	NA	NA	NA	NA	38364.5	68605.3	9863.13	16659.1	1.16452e+06	14887.4	17055.3	19850.7	18263.2	54674.6	14813.7	10944.8	19830.7	55221.8	18737.9	20920	16105.8	10798	74785.5	22563.3	71456.1	39409.4	64934.7	34128.5	52786.7	23584.2	21423.2	22855.6	128200	16058.3	16898.4	21776.5	13287.9	18423.5	15169.2	39759.6	1.18228e+06	18755.4	13402.8	19165.8	12313.5	28416	19754.1	153642	121799	16405	15962.1	15684.2	51803.5	17107.7	147659	33106.7	22778.4	18817.5	19364.7	33088.8	18121.2	21833.5	16929.7	15002.9	47518.6	15022.2	15088.7	14300.8	11983.8	19045.6	13044	16196.4	10400.6	13802.9	16532.4	11679.1	22036.4	12545.5	19371.8	12116.5	12569.5	54962.7	19314.1	136218	45271	12021.6	29859	19227.7	41193.9	24003.1	15049.1	15009	50017.1	44369.3	14640.3	13372.2	41183.9	22359.9	20723.1	148953	14272.1	13607.9	16690.2	18312.4	87044.1	55005.5	18251.4	89615.3	26957.8	23500	20129.1	19138.7	14111.4	78752.5	39533.8	232917	66079.6	21095.8	44386	17758.5	25802	16541.9	46452.2	1.54251e+06	18089.8	24508.3	16546.6	13903.5	11560	20336.9	73580.3	15055.4	15421.4	46124	12791.4	1.13055e+06
5.776_275.0255	NA	C7 H12 N5 O P3	275.026	5.776	NA	NA	NA	NA	NA	level5	NA	NA	NA	NA	NA	59883.5	78437.9	12385.1	25799.2	1.69649e+06	6124.61	5582.61	14198.2	38311.6	105911	32437.5	10374.3	15017.6	69910.5	7784.71	51574.2	18594.4	6788.52	149088	38715.1	110917	33335.7	80951.7	40240.2	95978.5	27339.9	18802.4	23655.2	439000	28014.1	9028.64	24446.1	10493.8	6413.06	21953.4	56519.8	1.78609e+06	13276.5	8878.99	51335.9	6943.32	72320.7	29344.3	222949	150337	13624.5	6082	15102.7	125431	18677.5	191148	44593.2	17113.7	16151.1	25100.3	25442.9	6502.47	27453.8	9109.48	11615	82964.2	7496.26	21855.3	11242.3	7522.42	6751.81	14265.2	14609.4	11256.1	7416.76	6488.98	19691.5	7124.22	22332.5	6579.93	16566.3	7979.26	86811	10624.9	185078	75977	15081	50463.8	22055.2	85388.9	26211.4	19818.6	16244.3	94840.7	84827.4	6594.95	7413.91	9066.76	45309	7735.18	196653	6734.96	6934.56	53498.3	9229.65	125804	102841	42010.8	162561	65720	44712.7	12528.6	11706.8	16357.3	136838	106555	361816	100623	34328.4	68011.8	23498.2	36342.3	22118.7	72226.6	2.10027e+06	15041.6	57877.3	25361.9	7026.99	6578.56	12655.4	130953	12838.9	24045.5	40156.1	11994.2	1.40349e+06
5.776_392.1374	Sn-38	C22 H20 N2 O5	392.137	5.776	C11173	S94634	HMDB0060510	NA	NA	level4	Alkaloids and derivatives	Camptothecins	null	Alkaloids and derivatives	map00983 Drug metabolism - other enzymes	37567.4	38449	23005.9	35603.5	1.97746e+06	24524	23969.7	29093.8	30196.8	40332.4	32189.1	25121.1	26373.9	35585.6	26129	31151.6	29673.1	23441.9	42310.9	31361.8	43858.8	31569.7	38144.7	33867.4	35871.5	27830.8	31454.5	33374.1	62102.5	24364.9	27343.7	28033.4	27434	27090.7	29659.2	32172.3	873685	30879.8	21912.9	31374.1	25312.8	35987.5	28917.3	61053.7	43967.8	27699.8	25072.3	28840.8	41948.4	29582.8	52149.7	29897.6	28207.9	29429.7	28394.5	31815.5	25205.2	31818	26707.4	29881.5	34174.5	28025.9	26766.1	25461.9	26369.5	26594.7	25081.7	26217.1	24065.8	24659.5	25972.1	26224.2	30688.5	25226.7	26904.7	24809.7	26973.6	42506.2	27642.5	49332.4	37846.1	23954.1	32901.5	29037.4	38210.3	30618	32293.7	25135.7	39536.5	36145.1	24712.2	27218.6	32650.8	29253.9	28205.7	56732	25501.9	25458	30974.5	27577.9	43900.3	39829.6	32542.8	59619.1	35054.7	35903.9	27342.3	25779.6	25923.5	41449.5	38495.4	75273.1	38945.4	30352	36756.4	29114.8	32002.7	29633.6	36994.7	4.18893e+06	29764	33590.3	28172.6	25662.6	23740.6	29744.1	42280.2	30060.7	32622.7	32899.1	30023.7	1.29052e+06
5.777_277.025	3-(sulfooxy)-l-tyrosine	C9 H11 N O7 S	277.025	5.777	NA	S155641	HMDB0002028	NA	NA	level4	Organic acids and derivatives	Carboxylic acids and derivatives	Amino acids, peptides, and analogues	Amino acids, peptides, and analogues	NA	139325	191500	11667.2	32629	3.68271e+06	8243.32	9496.79	37040.3	104121	271371	78998.3	9858.14	62144.7	164508	12910.7	123330	43685	6763.76	286799	118263	272182	101146	234392	143258	201092	68511.7	64536.4	78903	438606	39901.7	30918.2	81236.4	12396.9	10044.2	29824.7	110450	2.96803e+06	36631.6	10772.7	101394	24886.8	151742	40977.5	515281	382713	19149.8	8543.24	93824.7	280221	63146.2	467835	138881	46791.8	43583	71929.2	55426.1	9797.78	86589.6	12898.3	28605	206540	27522.1	40195.6	10627.5	7609.21	10329.6	15809	8655.19	10462.5	10163.1	8834.93	47326	23297.5	22877.5	10644.1	17361.2	7892.02	229049	18934.9	420064	170326	16719.4	106656	59878.6	180088	111869	42619.8	19346.9	251119	182842	8156.15	7975.87	117134	96965.2	22033.3	438634	7980.42	7837.11	99022.1	17946.3	308307	189678	102678	318204	155290	102812	45537.6	22297.4	19876.7	311878	207199	647699	222726	88144.2	234793	43722.2	106014	65681.2	185005	5.01935e+06	74719.8	120508	39748.5	38113.7	7002.12	60555.3	269978	58394.7	57670.1	97592.1	63149.8	2.89644e+06
5.777_614.2736	NA	C34 H38 N4 O7	614.274	5.777	NA	NA	NA	NA	NA	level5	NA	NA	NA	NA	NA	67991.4	21190.3	1.67098e+06	53750.6	295403	638530	1.57128e+06	80210.2	32527.5	19219.3	22565.9	619080	94935.4	26246	36936.6	30979.1	55203.1	359498	28486.9	596135	27434.9	14172.4	24946	16197.1	29241.5	207862	30132.8	42139.5	61676.5	67883.3	620517	412040	192296	32452	20358.4	58630.9	219792	51255.6	129571	21512.7	81408.9	65054.8	2.9826e+06	184225	28849.6	20257.1	79908.3	22469.3	52789.7	29033.4	87557.9	83910.3	14653.7	19345.7	19424.6	27424.8	78726.2	28933.7	38081.5	127253	131324	563745	19785.9	17434.9	42536.5	60886.3	111041	61247.6	31820.8	666265	105733	110244	42508.2	111922	455481	206433	1.24437e+06	42138.5	1.00205e+06	34619.2	44782.3	211117	75021.1	15886.7	26217.2	2.46633e+06	231331	492181	140703	28962.1	69034.8	791225	31205.7	116754	34533.1	66519	16875.1	18357.3	18433.7	42306.3	29038.1	24702.9	23618.6	34424.4	25477.5	29347.3	35796.7	31434.2	44784.6	28835.8	26273.8	51655.8	26096.2	19869.4	24899.2	25981	20811.9	17554.8	24360.6	866804	21594.6	22624.2	24128.8	489643	3.73519e+06	19116	29029.3	19015.2	20206.4	32436.7	18390.2	216278
5.778_286.0251	NA	C7 H16 Cl N4 P S2	286.025	5.778	NA	NA	NA	NA	NA	level5	NA	NA	NA	NA	NA	28640	42787.7	4530.22	7538.15	920106	8183.37	6710.72	8011.81	22111.3	66026.9	11040.1	5000.92	22169.1	44588.4	7414.11	23263.3	7063.61	4925.6	78226.3	20611.4	46762.6	24872.7	54914.2	18940.9	42569.3	6300.11	13797.7	10382.4	213139	16165.6	7249.02	16294.6	5966.57	7383.38	9353.49	18697.2	852223	7848.18	5780.62	20679.1	7363.33	39055.4	24778.5	160957	83902.5	6927.4	6563.34	14278.2	53340.6	8927.13	134152	34122	9800.61	7724.72	11934.3	15743.7	7326.52	14468	6972.59	6675.78	41053.7	8476.25	6481.55	6176.1	5518.05	7190.02	5798.43	6735.13	4783.49	5976.58	6853.07	15047.1	8638.09	5269.88	7707.4	5432.3	5739.82	61454.1	7656.25	108145	37148	5364.58	13235	7787.36	49267.6	18934.5	9031	6490.43	52484.9	45309.8	6065.11	5983.68	13744.9	18548.1	8046.64	116371	6195.55	6005.26	23679.7	8212.09	74209.6	42579.4	27979.7	84251.9	32541.6	11809.3	7845.8	7600.7	5822.73	79248.5	49864.3	201990	62668.9	15018.7	43869.3	9910.97	16616.7	10779.5	36114.8	1.46933e+06	7423.66	30046.9	19906.1	9064.34	5203.47	8090.28	75061.1	24178.1	9023.02	14625.3	6548.56	824287
5.78_482.051	NA	C16 H16 N6 O8 P2	482.051	5.78	NA	NA	NA	NA	NA	level5	NA	NA	NA	NA	NA	379.075	145396	238.217	313.29	305.037	261.919	244.355	301.175	298.447	270.099	296.24	297.705	276.288	311.274	266.552	276.446	342.033	224.962	313.514	244.246	328.273	279.84	285.336	299.228	303.681	321.777	284.85	305.679	346.2	264.507	279.109	274.617	288.677	312.061	279.658	283.285	306.239	283.276	251.561	305.682	292.179	285.97	261.49	276.468	294.882	309.652	247.837	285.04	281.853	295.621	247.943	257.197	274.35	287.766	312.102	321.176	248.284	292.923	275.365	268.722	267.806	597437	301.406	285.603	290.046	278.193	735.575	292.393	301.235	253.35	261.928	269.206	297.661	267.491	230.82	269.37	108577	300.56	231.56	290.815	310.936	271.956	295.171	3626.91	286.994	15142.7	281.084	246.895	10386.1	280.954	299.924	277.034	294.592	88047.6	267.731	266.895	298.206	297.492	345.526	285.669	317.744	306.606	322.818	301.429	290.486	295.684	270.735	308.449	298.886	271.139	304.458	314.888	300.303	295.921	299.916	294.597	300.664	336.542	284.061	287.492	291.978	289.06	286.867	43133.8	244.195	286.281	302.843	303.712	328.831	269.382	330.374	317.612
5.782_293.0721	NA	C8 H16 N5 O3 P S	293.072	5.782	NA	NA	NA	NA	NA	level5	NA	NA	NA	NA	NA	204793	43224.8	102857	37249	434669	74116.6	17658.8	123446	23167.5	34162.9	35736.9	23619	23749.5	27078.5	53388.3	31256.1	20094.7	43026.3	50400.4	31831.6	47742.1	60148.9	114217	103354	41973.5	170252	20792.1	25243.4	71783.3	353739	27885.9	95818.9	52958.3	1.85652e+06	31109.5	41016	346338	178824	16303.5	27836.5	25469	20967.2	422683	63883.2	45699	23324.7	89206.3	15451.1	78749.5	29752.3	123601	32741.3	81666.8	20643.9	54305.9	41277	27519.8	32467.1	23427.9	108362	35440.2	20102.2	63709.9	15370.6	286063	27874.8	57006.5	21535.9	34534.9	560145	369847	64049.7	21976.8	27974.1	43491.5	26018.7	27626.4	42571.4	48404.1	47664.7	43885.7	51390.1	81921.9	26115.7	31521.1	53108.5	71782.2	115415	71902	39204.9	30198.7	193526	35982.1	21105.9	24111.3	53931	13193.7	25093.6	35480.5	19455.2	46918.2	30950	24243.6	39876.5	35285.2	28913.4	36508.8	22448.2	17796.6	39812.8	42349.6	61454.9	38391	19559.2	35127.7	23064.6	32155.3	35248	57514.6	485174	24839.8	39277	24678.6	360976	76722.7	21780.4	30802.1	58556.9	96239.4	32006.9	28567.5	309864
5.783_565.2162	Ipecoside	C27 H35 N O12	565.216	5.783	C09464	S390734	NA	NA	NA	level4	Alkaloids	Alkaloids derived from tyrosine	Isoquinoline alkaloids	Alkaloids	NULL	28869.5	29525.7	19687.4	27378.1	335083	19637.6	18397.4	22812.3	23192.4	30965.8	24755.2	19433.2	20239.9	27332.7	20055.9	23952.1	22826.9	18529.4	32536.5	24070.7	33740.3	24239.4	29283.5	35026.6	27587.7	21408.5	24166.7	25633.7	47783.7	19707.3	22936.6	21533.9	21092.2	20796.7	22796.8	24725.8	247381	23716.6	18489.4	24114	19509.6	27653.4	22198.5	2.52238e+06	33816.2	21276.5	19252.4	22161.4	32193.2	22746.8	40046	23079.5	21657.4	682430	21823.1	24474.5	19351	24424.8	20508.3	22969.7	26252.7	21543.7	20563.8	19576.9	20702.1	20417	20461.2	190145	18841.2	18947.4	20008.7	234596	23553.5	19400.4	21475.6	19623.4	23312.3	32681.4	21218	57983.1	29115.3	19226	25299.9	22293.5	29368.9	23499	62982.3	19313	30403.6	142569	18984.1	20925.1	25109.4	22462.2	69764.7	43536.5	20086.3	20220.5	23831.9	21527.2	33763.6	30637.3	25016.3	38035.9	26928.3	27590.7	20984.2	19788.4	19926.6	31843.6	29595.5	57866.2	29929	23323.4	28228.5	22360.6	24614.1	22800.6	28428.4	497398	22862.5	25814.2	21640.5	19728.5	19974.4	22852.2	34795.4	23121.7	25095.1	25254.3	23099.5	244157
5.786_174.0684	Menadiol	C11 H10 O2	174.068	5.786	C07126	S9794	NA	NA	NA	level4	NA	NA	NA	NA	NULL	3.71915e+06	5.94495e+06	60653.1	1.25301e+06	893289	50157.9	17398.7	22090.4	54501.2	136302	18724.8	75224.7	30047.6	43374.1	25556.5	40592.7	67463.9	119390	24796.8	1.9573e+06	55304.2	25450.5	58812.7	72793	20846.7	38157	64596.6	41968.8	44172.2	59743.4	30643.5	72700.2	2.64357e+06	1.5708e+06	18474.4	59168.5	203696	61593.2	34596.1	63739.7	59934.2	23802.2	55441.9	126701	852118	103573	92539	56445.7	26996.2	96882.1	102373	17380.4	22538.4	86844.2	69027.5	56853	80358	56004.2	66413.6	37249.3	67547.1	46143.9	18843.8	42131.3	21974.8	20287.9	51718.7	71402.8	55387.8	24463.3	79728.3	83084.1	20573.3	15925.7	34153.7	21209.8	43230.9	77971.3	25457	83633.4	73846.5	49393.5	59332.2	22941	38827.4	58095.7	70939.1	47318.1	60182.2	84610.9	86465.6	16503.9	74317.4	86621.8	57671.3	35409	46271.9	43555.5	62918.4	65024.9	35264.6	49324	19914.1	39716.4	64082.2	45156.4	17776.9	54458.5	51594.3	29601.1	23232.9	55911.8	70139.6	59553.2	83458.9	60804.3	24612.8	49811.3	60333.7	452591	64723.6	70227.5	89912.4	2.36295e+06	36651.3	52425.2	26262.4	58255.7	47656.8	32879.3	79316.6	191208
5.79_344.083	NA	C17 H16 N2 O4 S	344.083	5.79	NA	NA	NA	NA	NA	level5	NA	NA	NA	NA	NA	33770.5	51889.1	65343.6	51965.3	641123	37331.2	37606.8	39256.4	45271.6	52078.1	46686.7	44620.7	37967.8	54271.1	37185.2	45861.5	43072.5	42922.3	61671.4	43871.9	63625.9	40263.8	51218.8	43294.8	52001.2	43864	38698.4	50693.1	88886.4	24658	40760.5	45508.1	40266.2	37863.2	33122.8	29673.7	304175	45896.1	29284.3	32613.4	38457.9	35003.4	40555	86562.1	63715	42338.9	32716.7	28835.4	59022.9	1.04441e+07	69525.6	43639.8	36212.9	38071.1	27614.9	46202.5	36135.1	43743	36097.5	38826	50006.8	39272.6	34750.2	30006.5	46347.5	40438.6	34540.6	39210.3	42188.4	37767	38406.6	39421.1	42968.9	43637.6	47274	42623.9	53746.6	62599.4	40046.7	73866.9	54861.8	37954.8	48091.1	37755.2	41165	42911.6	49086.6	30706.7	57555.1	49407.6	37698.8	41323.9	47429.6	37401.7	39760.5	80370	27508.6	26912.9	44469.5	36134	63613	57853	44098	72100.5	51943.5	32714.1	38844.4	38186.2	34724.3	56453.2	56015.2	105351	34725.8	28788.6	52888.8	42848.6	46385.5	42475.9	34325	903826	45403.3	44194.5	42800.1	62947.2	45073.5	38509	48906	43618	47388.1	45400.6	43249.7	464458
5.791_230.1514	Dodecanedioic acid	C12 H22 O4	230.151	5.791	C02678	MReference-1182	HMDB0000623	NA	83.2	level2	Lipids and lipid-like molecules	Fatty Acyls	Fatty acids and conjugates	Fatty acyls[FA]	NULL	521955	1.48295e+06	697498	316275	557424	467577	403836	1.09961e+06	593516	2.70441e+06	611877	651828	7.00341e+06	204877	517640	262227	368038	920495	542268	337232	709475	696950	512596	705894	458954	572497	955953	176448	816555	326149	317677	195952	332444	1.50192e+06	556032	1.01801e+06	513370	1.44569e+06	445310	215180	408897	344854	776020	1.4249e+06	1.52868e+06	262957	484191	304549	416309	295235	238871	850234	907127	525784	716055	465296	701603	430959	212446	542174	560808	239783	632621	1.50544e+06	522584	267343	660556	375516	505476	3.161e+06	2.26706e+06	477802	293700	325976	1.12454e+06	165778	739264	284203	312379	362618	653036	518435	343777	246904	505894	503462	289334	598524	435238	720267	618289	1.32087e+06	276069	444521	836446	324963	331044	2.28198e+06	6.61565e+06	2.92606e+06	273112	4.24293e+06	475202	792906	463819	689638	332237	660160	1.48654e+06	430397	463258	2.52227e+06	1.97289e+06	310466	1.26366e+07	494703	372754	421573	827581	1.27007e+06	583574	2.63704e+06	1.14394e+06	926319	288786	7.43659e+06	479305	386907	298502	1.38706e+06	3.60863e+06	672079
5.791_426.0074	NA	C11 H15 N4 O8 P S2	426.007	5.791	NA	NA	NA	NA	NA	level5	NA	NA	NA	NA	NA	6458.71	998150	3687.5	4736.96	4237.2	3762.92	2981.58	2871.46	4014.97	2636.38	4864.64	4674.65	3257.47	4773.97	3116.64	3977.27	5718.22	4061.94	4823.82	2920.06	5473.55	2545.84	2989.03	2690.79	4805.65	5182.74	5368.38	4301.92	4215.79	4717.19	5485.58	4937.34	4140.35	2907.06	4934.19	5262.11	5262.71	3717.07	4766.19	5313.61	3980.44	5309.3	2939.79	5229.22	5256.48	5192.07	2280.82	5597.89	3283.38	4365.16	2327.86	4169.01	2572.94	2626.35	5294.83	5259.71	2448.73	3220.97	2565.57	4424.35	5002.16	48661.6	5543.16	5360.18	5395.05	2815.54	4920.71	2911.44	4370.25	4770.52	2740.23	4252.5	3533.93	4385.24	2632.6	4028.63	4611.68	4376.34	2760.59	5291.79	5044.46	4357.13	4404.72	2846.71	5211.6	2943.28	5050.22	4657.87	35857.8	2818.45	5643.31	4132.92	4858.67	41023.6	3013.26	3137.06	5323.6	5184.76	4599.65	2564.62	5479.23	5351.97	4771.43	3364.38	5049.24	5477.48	3118.88	3417.88	4818.07	5156.73	4443.58	4570.83	5510.73	5213.14	3423.4	3715.52	14854.2	4475.09	5388.22	3391.7	4904.04	5181.11	4960.8	4684.63	3509.29	5440.62	5308.07	5369.47	5526.38	3138.91	24759.2	4392.43
5.792_350.0456	NA	C16 H14 O7 S	350.046	5.792	NA	NA	NA	NA	NA	level5	NA	NA	NA	NA	NA	2215.74	172522	568.398	691.777	653.823	761.927	555.149	626.292	8703.78	13460.3	2765.77	707.217	836.807	652.969	37386.3	3331.06	795.841	519.312	2573.21	547.599	2562.75	222669	2970.29	7928.02	6113.61	5785.67	13764	641.043	8296.15	545.448	615.719	563.098	635.942	587.899	851.305	8181.17	2300.33	607.966	707.867	635.633	1601.14	8430.93	584.193	3247.07	676.37	2368.76	536.836	53514.4	637.116	18306.9	778.396	581.799	8006.29	27003.3	628.418	720.106	543.949	629.722	597.49	586.592	9809.12	1035.19	622.363	606.362	689.815	602.57	640.491	571.372	724.292	542.214	578.817	1617.84	668.435	593.932	15857.8	607.961	593.018	3418.76	47584.4	2470.47	1546.39	688.566	3671.01	643.329	629.986	561.671	653.204	528.208	9332.59	42462	640.747	609.517	667.775	3673.47	65861	595.237	607.051	625.86	779.993	612.651	738.551	697.608	656.984	637.197	583.331	626.61	1519.17	15517.6	9144	579.244	671.765	4077.64	273679	2381.95	1278.22	1449.24	24153.4	794.787	615.996	627.954	955.588	2539.46	609.596	4209.06	542.91	4131.34	4115.04	745.142	6543.06	604.687	7349.47	670.072
5.794_266.1011	Doxofylline	C11 H14 N4 O4	266.101	5.794	NA	S46175	NA	NA	NA	level4	NA	NA	NA	NA	NA	13326.9	29850.5	6578.5	6387.28	84522.9	5938.34	8149.92	16813.3	10904.2	16884.7	14635.7	13950.4	8918.79	9559.07	11495.8	6295.36	8361.57	6408.45	8575.58	8784.65	12046.3	13176.3	8307.31	7640.36	7903.73	7823.89	14686.6	7423.07	11435.8	5565.41	7392.35	6490.87	10510.9	7455.2	7081.88	12664.4	57862.1	9756.56	9902.26	12678.4	13538.9	7589.47	8048.33	44517.7	18650	11359.4	6345.7	5896.55	7.43355e+06	8839.87	13081.7	6141.95	14236.1	12094.5	9274	13378.2	18993.9	12070.6	7757.62	9417.05	7918.05	6196.06	10949.4	6774.36	17552	5775.25	7714.67	12619	5502.46	5957.4	16529.5	6463	7990.54	17202.9	11485.7	10220.9	33150.8	20669.6	6891.99	15227.4	9277.33	5795.65	26651.4	7829.15	10594.7	12688.6	8415.52	19864.8	8457.97	15538.8	6409.43	5461.76	6933.12	7871.2	9777.35	12923.9	7801.23	7362.15	6753.29	18974.7	9667.35	9873.83	10650.2	14912.4	7490.77	12327	15758.9	6373.36	9424.65	9553.13	9855.12	16801.4	10322.8	12795.8	9038.71	8076.94	11586.1	9650.78	7538.4	131007	7043.46	14541.6	10453.9	19530.3	5575.09	8030.74	13680.3	23787.6	9460.4	16497.6	9590.12	59097.4
5.794_438.0978	4,8-dihydroxy-17-methoxy-10-oxo-2-oxatricyclo[13.2.2.1~3,7~]icosa-1(17),3(20),4,6,15,18-hexaen-14-yl hydrogen sulfate	C20 H22 O9 S	438.098	5.794	NA	S74853288	HMDB0133431	NA	NA	level4	Phenylpropanoids and polyketides	Diarylheptanoids	Cyclic diarylheptanoids	Polyketides[PK]	NA	230.491	191.566	162.089	203.176	198.351	442.292	165.719	203.628	195.134	196.169	163.677	213.73	201.172	196.522	174.375	209.696	258.241	146.799	198.094	163.808	246.825	199.456	203.604	9476.34	158.304	228.438	16963.4	194.509	201.57	167.431	213.296	174.776	190.37	188.911	192.302	188.089	476.672	192.534	180.371	199.163	189.403	195.886	186.262	416307	174.338	199.168	1873.14	208.73	198.929	210.083	22924.1	156.5	189.645	153501	195.042	236.891	178.86	198.954	201.472	179.565	186.837	190.148	216.217	211.747	188.74	198.497	198.137	11326.3	188.259	182.9	197.602	87667.7	192.012	152.08	155.027	187.229	180.386	393.631	485.584	24328.2	226.389	180.962	196.579	208.778	198.099	169.94	205.02	179.798	185.131	939.909	212.749	177.205	174.887	169.97	9239.49	194.025	239.384	195.21	200.829	201.783	186.539	224.699	196.582	208.653	187.187	196.333	196.106	197.16	194.31	199.491	2068.81	191.237	201.973	877.714	214.041	205.282	185.615	207.163	317.658	188.214	184.27	183.041	186.578	169.906	169.796	212.495	207.266	202.075	244.779	189.158	194.823	2996.49
5.797_264.0392	9-methoxy-2-(methylsulfanyl)-4,9-dihydro[1,3]thiazino[6,5-b]indole	C12 H12 N2 O S2	264.039	5.797	NA	S8691176	HMDB0036649	NA	NA	level4	Organoheterocyclic compounds	Indoles and derivatives	Indoles	Indoles	NA	676339	1.78285e+06	749654	966482	705841	449349	1.48282e+06	519361	315292	314428	1.90654e+06	1.43581e+06	908430	1.40803e+06	1.65571e+06	1.21083e+06	854302	232639	636335	1.15834e+06	1.09125e+06	1.16083e+06	526193	2.52347e+06	1.83042e+06	1.32529e+06	1.38354e+06	1.1004e+06	662148	1.36369e+06	708855	2.39443e+06	1.33694e+06	1.60538e+06	1.6196e+06	2.24083e+06	830774	698907	2.42137e+06	571497	2.04769e+06	3.24488e+06	589579	317455	1.40132e+06	900087	1.5479e+06	329938	1.45633e+06	1.9703e+06	1.03814e+06	321586	490230	449226	3.52246e+06	1.58965e+06	1.20267e+06	711842	1.29266e+06	1.67243e+06	498139	49012.4	1.16979e+06	466716	812618	1.5071e+06	2.17525e+06	3.2297e+06	1.37029e+06	1.484e+06	1.02958e+06	568053	558346	1.71413e+06	688864	970485	417045	273622	417260	999376	927965	652469	1.24338e+06	495257	1.63755e+06	655152	644380	576090	1.00045e+06	1.49621e+06	903581	147656	2.12878e+06	617262	1.08619e+06	1.22142e+06	714649	418282	798928	1.44359e+06	192743	1.34415e+06	879768	1.2633e+06	522075	1.36977e+06	1.21011e+06	247933	364978	985184	1.48536e+06	1.1877e+06	100418	662574	1.12372e+06	524157	1.03153e+06	1.49852e+06	1.46157e+06	1.2114e+06	413796	1.83219e+06	1.30585e+06	293624	83768.3	1.66574e+06	73857.4	990046	648397	211206	1.29503e+06	516829
5.802_366.115	NA	C17 H23 N2 O3 P S	366.115	5.802	NA	NA	NA	NA	NA	level5	NA	NA	NA	NA	NA	33853	64345.9	1.32608e+06	764931	269913	541320	3.90566e+06	332279	88764.7	1.32006e+07	632094	291049	170359	188948	255588	459229	61630.7	887186	58680.1	155806	222136	358188	161224	31923.1	791417	385051	142081	144810	532740	379157	514087	953747	738921	28735.9	173768	530186	1.00341e+06	330178	624709	155601	520982	300999	501301	701874	342782	26937.9	486552	215420	113036	255716	420571	421146	388674	190196	196932	379863	121404	269951	436410	599756	551504	997056	133056	210062	1.50197e+06	295384	297328	526942	780802	806672	361061	620363	27497.9	829822	691024	697967	678769	502733	748760	43569.4	27354.2	501592	1.67432e+06	166031	114572	2.60384e+06	1.00222e+06	2.48395e+06	3.17864e+06	330407	1.7856e+06	1.0829e+06	513527	1.28399e+07	203424	172257	197725	22990.2	35722.3	267808	128058	609689	364216	205827	450408	301736	148695	25280	344282	549236	240477	213893	95470.4	138263	35228.1	137660	227866	168529	111045	495291	132306	226896	115476	474270	675546	176296	30531.9	195778	179376	166823	103548	349142
5.804_333.1215	NA	C11 H20 N5 O5 P	333.122	5.804	NA	NA	NA	NA	NA	level5	NA	NA	NA	NA	NA	38467.1	108952	346278	233574	286397	330906	391508	155490	26334.8	286380	151808	243051	157825	115058	176033	123740	80556.1	277706	34284.1	255128	49420.9	174505	48180.3	119263	226729	108696	42995.8	33765.3	197487	212114	449644	696359	233125	63752.5	31122.6	181931	545310	177254	329079	58584.2	132845	118263	2.30017e+06	307979	120851	44116.2	196845	91585.9	109793	87452.2	234633	131577	192411	52312.3	62210.3	95809.3	103613	323783	222216	329990	251478	507531	45401.9	89132.3	551182	236847	143983	312383	199006	721555	165421	255575	68121	212385	853316	296282	507844	104092	758533	40049.4	26923.4	233147	80013.1	40159.8	65617.3	340543	451058	354700	33341.8	149855	85813	410048	193970	231653	164526	222346	98924.6	51220.9	24847.6	148548	83739.7	112743	154258	70092.6	210432	79956.1	164524	24035.5	129889	342759	81547.8	78574.1	28802.2	78319.3	31368.5	59941.4	48803.9	39505.1	67806	480534	55475.6	91337.3	77621.3	187935	776420	47336.2	31178	61094	90962.7	164545	36962.5	168657
5.804_586.2795	Irinotecan	C33 H38 N4 O6	586.279	5.804	C16641	S54825	HMDB0014900	NA	38.2	level4	Alkaloids and derivatives	Camptothecins	null	Alkaloids and derivatives	map00983 Drug metabolism - other enzymes	12491.4	78820.6	1.2195e+06	10536.4	730766	253584	1.99529e+06	3.4946e+06	11319.3	1.52957e+06	25265.2	3.19795e+06	63245.1	67774.9	3.29582e+06	229697	49753.8	418531	1.45139e+06	3.47308e+06	10903.5	380401	351917	359667	5.94907e+06	1.2621e+06	30202.6	1.48511e+06	152615	1.5273e+07	2.0823e+07	1.07865e+06	169791	55034.4	358075	557612	3.01412e+06	1.15379e+06	1.11158e+06	10591.7	741170	119813	757862	1.5527e+06	11626.2	107219	7.19875e+06	1.28965e+06	15506.9	653691	887126	58516.8	285725	10663.4	74257.6	8822.19	2.80471e+07	170184	318706	440013	12387.7	597823	355450	1.81349e+06	229649	9.77454e+06	1.79391e+06	132458	600625	2.06809e+07	2.51803e+06	977159	2.21266e+06	989705	620126	8399.12	2.41665e+06	830144	1.44602e+06	486739	809944	5.4851e+06	1.13746e+06	11046.9	1.54417e+06	3.26902e+06	166925	10298.3	1.52104e+06	13978	527413	1.63398e+06	195895	98284.2	3.62503e+06	886358	5.5483e+06	576096	114859	275622	11378.4	196595	92584.5	82463.3	246556	1.47503e+06	10885.5	10278.7	811676	1.08781e+07	11025.7	94261.9	11884.9	116675	13506.1	132526	32610.1	8435.75	11126.4	150349	14248.3	18198.8	604739	837094	450406	551070	12594	210273	11804.4	1.26846e+06	12575.7	66239.2
5.806_297.1212	N-(2-phenylethyl)-beta-d-glucopyranuronosylamine	C14 H19 N O6	297.121	5.806	NA	S166036	HMDB0010323	NA	NA	level4	Organic oxygen compounds	Organooxygen compounds	Carbohydrates and carbohydrate conjugates	Carbohydrates	NA	39401.9	91338.3	33514.8	92023.4	261546	131060	129502	76289.6	25392.9	166433	403347	504164	400697	113366	566317	22393.4	21466	29879.5	266268	556417	104216	221402	31895.1	28111	1.43261e+06	22681.1	22709.3	25829	34125.8	108879	91726.4	93957.3	305184	358100	54958.4	64673.4	404641	152430	20865.9	572663	99343.2	34765.8	89369	45671	70330	23457.5	30208.7	21961.8	37336.8	21983.8	1.82675e+06	250595	24543.1	121466	146501	21805.1	25929.2	37237.6	143012	24085.8	28911.6	30366.8	114881	21969.2	311819	110278	586627	185602	21630.1	91307	25129.7	155006	76846.9	106197	82427.2	504245	28004.5	67414.5	195311	38221.4	364684	497687	1.11197e+06	41516.7	1.4192e+06	718273	176965	63584.3	27579	26666	372475	204538	446833	210565	679644	516634	351481	209633	249907	25841.7	73575	157463	78989.2	474694	552222	158730	89493.3	65357.1	300212	277868	78863.7	63853.8	85494.9	33324.1	160649	623985	98141	567398	118960	485143	26524	178764	23768.6	105893	24062.9	110971	121237	30759.9	773079	286386	66034.3	154244
5.807_296.9955	NA	C11 H9 N O5 P2	296.995	5.807	NA	NA	NA	NA	NA	level5	NA	NA	NA	NA	NA	4493.54	29102.3	31667.4	10106.9	3639.33	37028.7	88421.8	3468.84	50548.3	62313.6	3847.59	3746.19	6171.51	29349.3	44930	33313.1	41166.7	3111.76	39838.2	17000.9	10436.6	43741.7	42155	13289.8	40520	3764.7	27666.7	3794.77	14494.1	5999.99	39473.8	5675.34	125141	242546	3841.6	3620.67	8487.6	7209.65	5503.62	21473.8	23731.5	133624	117213	45340.7	92952.6	108153	553403	82446	264693	583229	23736.8	99238.1	536600	363441	3.20699e+06	4692.05	414523	74908.4	32905	120449	310779	32805.5	1.09206e+06	218676	8385.02	28909.1	31249.2	386630	4066.92	77455.3	29274	752222	154064	65129.1	1.07932e+06	79079.1	79565.7	75085.7	153758	187239	21420.7	331058	70083.3	19561.6	150450	10223.4	721038	30059.5	7375.93	91963.8	242441	545787	24999.8	567466	42023.5	355731	298878	833422	276109	82846.2	350597	215782	129996	389342	324595	177622	316620	118930	1.06438e+06	178434	618323	111376	1.22977e+06	42577.1	130425	1.05512e+06	163649	820758	142866	170761	146019	315331	6709.6	72209	243423	122722	95504.5	67266.5	213448	363508	875402	632672
5.807_374.0278	NA	C18 H14 O5 S2	374.028	5.807	NA	NA	NA	NA	NA	level5	NA	NA	NA	NA	NA	1833.18	1404.22	1307.99	1543.62	1467.81	1482.9	1288.29	1542.06	1626.71	1521.01	1430.54	1619.51	1388.83	1705.19	1347.8	1345.23	1786.62	1239.03	1551.06	1304.58	1764.11	1598.83	1472.46	1636.19	1458.28	1580.38	1544.9	1675.58	1705.85	1309.05	1563.89	1448.72	1429.38	1498.56	1417.67	1461.51	1421.8	1566.54	1329.59	1485.2	1397.5	1494.72	1416.79	1543.58	1464.13	1727.05	1387.99	1566.81	1435.19	2559.81	1378.51	1300.54	1477.51	1608.68	1489.92	1634.69	1376.65	1519.93	1546.62	67616.8	1449.87	1363.13	1606.37	1614.16	1551.55	1508.77	1471.38	1518.16	1659.47	1344.42	1538.51	1516.98	1776.47	1331.7	1196.74	6854.44	1357.32	1518.05	1240.9	1610.66	1652.72	1390.67	1394.94	1610.14	1467.58	1242.98	1490.35	1326.57	1510.88	1629.01	1618.91	1393.81	1501.5	1329.99	1273.34	1318.65	919753	1466.86	1788.97	1520.04	1656.75	1577.08	1532.36	3657.93	1511.44	1506.45	1606.04	1759.75	1449.12	1476.03	1514.13	1512.68	1569.01	1522.48	1742.33	11655.2	7424.35	1824.84	1494	1500.93	1583.44	1427.38	1592.31	1254.72	1254.69	1543.26	1521.67	1569.47	1714.87	1452.48	1692.73	1504.5
5.809_189.1368	NA	C9 H19 N O3	189.137	5.809	NA	NA	NA	NA	NA	level5	NA	NA	NA	NA	NA	1.71144e+06	1.94406e+06	1.08866e+06	1.32864e+06	1.00596e+06	1.58692e+06	1.34851e+06	1.62779e+06	1.55875e+06	1.59357e+06	1.58717e+06	1.30281e+06	1.86086e+06	1.43684e+06	1.71359e+06	1.52945e+06	1.48942e+06	1.14624e+06	1.28926e+06	1.90573e+06	1.45089e+06	1.73649e+06	1.57539e+06	1.80516e+06	1.59089e+06	1.51707e+06	1.65385e+06	1.6004e+06	1.62559e+06	1.31025e+06	1.4601e+06	1.47709e+06	1.47452e+06	2.10373e+06	1.56945e+06	1.71406e+06	1.41723e+06	1.9077e+06	1.60298e+06	1.45854e+06	1.48407e+06	1.42212e+06	2.01631e+06	1.25314e+06	1.53391e+06	1.4937e+06	1.95832e+06	1.54649e+06	1.98547e+06	1.61548e+06	1.72347e+06	1.34455e+06	1.59062e+06	1.75193e+06	1.23356e+06	1.68563e+06	1.83351e+06	1.68535e+06	1.60312e+06	1.38181e+06	1.49782e+06	1.33848e+06	1.32954e+06	1.80181e+06	1.6595e+06	1.51932e+06	1.23683e+06	1.71851e+06	1.36203e+06	1.50318e+06	2.08403e+06	1.30074e+06	1.97878e+06	1.39693e+06	2.30444e+06	1.17936e+06	1.24382e+06	1.30712e+06	1.62976e+06	1.8172e+06	1.53678e+06	1.31909e+06	1.34195e+06	1.80589e+06	1.39975e+06	1.60405e+06	1.55072e+06	1.33632e+06	1.72438e+06	1.71407e+06	1.45612e+06	1.32237e+06	1.59112e+06	1.68052e+06	1.6542e+06	1.90173e+06	1.71774e+06	1.52893e+06	1.5523e+06	1.58496e+06	1.46299e+06	1.55558e+06	1.45249e+06	1.72248e+06	1.46553e+06	1.51332e+06	2.14835e+06	1.66831e+06	1.56892e+06	1.59426e+06	1.83102e+06	1.37841e+06	1.58393e+06	1.34923e+06	1.70763e+06	1.42815e+06	1.49704e+06	1.31649e+06	1.35002e+06	1.35109e+06	1.60731e+06	1.59089e+06	1.51927e+06	1.66538e+06	1.10885e+06	1.54301e+06	1.75484e+06	1.5023e+06	1.79367e+06	1.59394e+06	1.29716e+06	1.09277e+06
5.809_226.0843	Genipin	C11 H14 O5	226.084	5.809	C09780	S390864	HMDB0035830	NA	NA	level4	Terpenoids	Monoterpenoids (C10)	Iridoids	Terpenoids	NULL	1.52713e+06	3.22886e+06	1.7984e+06	1.99868e+06	1.46636e+06	634705	1.65241e+06	1.29784e+06	1.17056e+06	1.70127e+06	3.71967e+06	2.99673e+06	2.05577e+06	2.59337e+06	3.68839e+06	1.47907e+06	1.46487e+06	774812	1.05862e+06	2.41969e+06	1.80433e+06	1.71172e+06	1.17072e+06	4.64932e+06	2.40627e+06	3.08718e+06	2.50897e+06	1.69028e+06	888889	1.60862e+06	1.34949e+06	2.49402e+06	5.23149e+06	2.81321e+06	2.33921e+06	3.95624e+06	1.51176e+06	1.73998e+06	2.7441e+06	980754	4.60261e+06	5.1867e+06	1.3399e+06	3.76171e+06	2.70644e+06	1.51909e+06	1.97467e+06	3.32308e+06	4.64274e+06	2.38792e+06	1.4258e+06	591637	1.69381e+06	4.60671e+06	6.78963e+06	1.92003e+06	3.41361e+06	2.79676e+06	1.47866e+06	2.05432e+06	1.37945e+06	158928	3.75908e+06	957545	1.87623e+06	2.43747e+06	4.03039e+06	4.11252e+06	2.24051e+06	2.77353e+06	2.86274e+06	754181	852935	3.30182e+06	1.5631e+06	3.08316e+06	560812	2.07841e+06	739788	2.12562e+06	1.32108e+06	754315	2.31434e+06	4.55052e+06	2.39274e+06	860334	1.00516e+06	6.78132e+06	1.94929e+06	2.50086e+06	3.20985e+06	433426	3.76505e+06	922614	1.74727e+06	3.40472e+06	1.81573e+06	1.42953e+06	2.5225e+06	2.61881e+06	1.19438e+07	2.06594e+06	2.41187e+06	2.39437e+06	1.91998e+06	2.02135e+06	3.64449e+06	667694	1.74099e+06	3.11414e+06	2.88784e+06	2.99053e+06	1.1015e+06	5.80029e+06	2.30785e+06	2.24195e+06	4.19222e+06	2.3565e+06	2.13527e+06	2.09357e+06	1.55139e+06	2.95195e+06	2.48127e+06	2.36394e+06	778145	1.78649e+06	949193	1.54106e+06	3.41882e+06	2.90627e+06	2.89278e+06	4.01124e+06
5.809_226.1182	NA	C8 H14 N6 O2	226.118	5.809	NA	NA	NA	NA	NA	level5	NA	NA	NA	NA	NA	2.47249e+06	2.15995e+06	1.59008e+06	1.53158e+06	1.45269e+06	1.90741e+06	1.7985e+06	2.02045e+06	1.77619e+06	2.01794e+06	1.41529e+06	1.79501e+06	1.98439e+06	1.64232e+06	1.78515e+06	1.82287e+06	2.1357e+06	1.72472e+06	1.50119e+06	2.08846e+06	1.71204e+06	1.96777e+06	2.01283e+06	1.00898e+06	1.9719e+06	2.26419e+06	2.10357e+06	1.95834e+06	1.82902e+06	1.99013e+06	1.71469e+06	1.78262e+06	1.04442e+06	2.86694e+06	2.01892e+06	1.70354e+06	2.40126e+06	2.10889e+06	1.99354e+06	2.1168e+06	2.11223e+06	1.80626e+06	2.46515e+06	1.36782e+06	2.05395e+06	1.7508e+06	1.5214e+06	1.98141e+06	1.93394e+06	2.02132e+06	2.31155e+06	2.07678e+06	2.01082e+06	2.11376e+06	1.62865e+06	1.53788e+06	2.67636e+06	1.95768e+06	2.07396e+06	1.66664e+06	2.10749e+06	1.90856e+06	1.53199e+06	2.07232e+06	2.32822e+06	1.91574e+06	1.6713e+06	1.99864e+06	1.63205e+06	1.96109e+06	1.72044e+06	1.69405e+06	2.5165e+06	1.63008e+06	2.48764e+06	1.37014e+06	1.59915e+06	1.16759e+06	1.77216e+06	2.05053e+06	1.6707e+06	1.8033e+06	1.11002e+06	2.32478e+06	1.69894e+06	1.83376e+06	1.27547e+06	1.69953e+06	1.48221e+06	2.03184e+06	1.85846e+06	2.07055e+06	1.523e+06	2.11917e+06	1.50425e+06	1.68898e+06	2.07357e+06	2.06148e+06	1.50509e+06	1.89665e+06	1.35068e+06	1.31689e+06	1.70575e+06	1.89456e+06	1.82053e+06	1.37621e+06	2.09504e+06	1.78809e+06	1.7322e+06	1.77301e+06	1.82277e+06	1.69592e+06	1.66216e+06	1.65649e+06	1.7763e+06	2.13845e+06	1.47362e+06	1.68477e+06	1.61236e+06	1.35164e+06	1.81119e+06	1.51467e+06	2.01949e+06	1.96316e+06	1.45993e+06	1.64314e+06	1.65854e+06	1.88932e+06	1.41123e+06	1.30608e+06	2.03295e+06	814377
5.81_194.0922	NA	C7 H10 N6 O	194.092	5.81	NA	NA	NA	NA	NA	level5	NA	NA	NA	NA	NA	2.1455e+06	1.76963e+06	965280	1.21804e+06	761272	1.45543e+06	1.50127e+06	1.53832e+06	1.69322e+06	1.60895e+06	1.00231e+06	1.37698e+06	1.73093e+06	1.39353e+06	1.7648e+06	1.31023e+06	1.70172e+06	1.14817e+06	1.27041e+06	1.84568e+06	1.49387e+06	1.56716e+06	1.78067e+06	856858	1.53544e+06	1.76962e+06	1.76567e+06	1.62015e+06	1.22881e+06	1.42161e+06	1.39534e+06	1.32821e+06	902459	2.46182e+06	1.77393e+06	1.43114e+06	1.04076e+06	1.93843e+06	1.44737e+06	1.84518e+06	1.6523e+06	1.54594e+06	1.72061e+06	977401	1.34031e+06	1.64429e+06	1.599e+06	1.70777e+06	1.70249e+06	1.7497e+06	1.61923e+06	1.45377e+06	1.55503e+06	1.79319e+06	1.51291e+06	1.32508e+06	1.79115e+06	1.65386e+06	1.71877e+06	1.25353e+06	1.47425e+06	1.3966e+06	1.35331e+06	1.88631e+06	1.64558e+06	1.47521e+06	1.38726e+06	1.82409e+06	1.21739e+06	1.31648e+06	1.84321e+06	1.38503e+06	2.18651e+06	1.19658e+06	1.86142e+06	1.0679e+06	1.12983e+06	787633	1.42996e+06	1.69551e+06	1.36123e+06	1.45392e+06	853717	1.93966e+06	1.4032e+06	1.5049e+06	850429	1.30892e+06	1.24857e+06	1.7796e+06	1.71716e+06	1.46985e+06	1.25907e+06	1.63294e+06	1.25996e+06	1.613e+06	1.76021e+06	1.82186e+06	1.28855e+06	1.64973e+06	1.0716e+06	1.03732e+06	1.61883e+06	1.53812e+06	1.4691e+06	1.28764e+06	1.99017e+06	1.38884e+06	1.50564e+06	1.29185e+06	1.66423e+06	1.24467e+06	1.54763e+06	1.46114e+06	1.46807e+06	1.83482e+06	1.10847e+06	1.56919e+06	1.34943e+06	836735	1.70827e+06	1.29795e+06	1.58728e+06	1.52087e+06	994287	1.43359e+06	1.57215e+06	1.66159e+06	1.24622e+06	1.40497e+06	1.41415e+06	623516
5.811_452.1134	4-[3-(4,5-dihydroxy-7-methoxy-2,2-dimethyl-3,4-dihydro-2h-chromen-6-yl)-3-oxopropyl]phenyl hydrogen sulfate	C21 H24 O9 S	452.113	5.811	NA	S74851763	HMDB0125814	NA	NA	level4	Phenylpropanoids and polyketides	Linear 1,3-diarylpropanoids	Chalcones and dihydrochalcones	Polyketides[PK]	NA	80.573	54.4225	52.9455	67.3594	65.2805	62.2238	71.3977	63.4018	64.8147	61.8956	61.369	65.8215	62.2265	68.2866	57.8847	64.7564	73.1056	51.9988	67.5049	208.506	72.0157	64.485	61.1765	40923.1	62.3678	65.1611	6062.64	66.9728	68.3383	58.1025	65.1848	58.7481	63.6681	62.5588	63.557	64.9984	63.3467	62.34	65.4132	66.4553	61.7017	64.8927	59.3811	264628	63.0209	80.1862	4322.59	158.759	63.831	67.4929	18613.3	59.3747	59.9364	144069	66.4887	67.0525	414.853	63.9606	64.3834	60.0759	60.1036	61.2048	67.2098	68.5775	65.3197	79.1469	66.0773	29845.5	65.3732	57.4305	61.0823	70362.8	65.9533	61.0495	50.7716	60.0835	56.7591	553.504	73.5423	20587.6	67.3165	62.395	61.0272	65.739	156.705	54.6612	61.9741	56.7261	65.5766	42704.3	66.5026	62.3873	64.7985	52.4988	20040.1	59.2985	70.0949	65.5535	71.9001	60.8715	70.4147	67.5268	68.7806	66.2493	61.6725	66.0223	63.7685	65.1598	64.393	61.2925	269.088	67.8215	69.1491	80.5656	69.1771	66.3288	67.3287	73.2218	486.306	64.7227	107.784	233.092	64.3861	56.2124	55.6118	64.8164	68.2668	65.6616	88.9344	61.3707	68.2653	67.1086
5.811_517.106	4-[(2-aminoethyl)sulfanyl]-2-(3,4-dihydroxyphenyl)-5,7-dihydroxy-3,4-dihydro-2h-chromen-3-yl 3,4,5-trihydroxybenzoate	C24 H23 N O10 S	517.106	5.811	NA	S35014422	HMDB0037478	NA	NA	level4	Phenylpropanoids and polyketides	Flavonoids	Flavans	Flavonoids	NA	1.21822e+06	2.88776e+06	24812.1	20633.8	1.73791e+06	15635.6	20633.1	16767.9	17039.7	21418.6	17397.9	18380.3	16102	18978.4	16618.9	16083.3	17051.6	453062	22380.6	16635	19525.5	18299.9	20207.7	18125.2	18215.9	16355.2	15778.9	17399.8	24618.8	17764.1	18159.8	20149.8	16632.8	3.85118e+06	15396.6	17254.5	153724	16642	15649.9	17122.2	15957.2	17541.4	20233	31364.2	4.33557e+06	15891.1	16311.9	15959.1	22557.8	15835.5	26118.7	15439.5	16048.2	15817.8	16020.5	15725.2	21207.5	17465.8	18433.9	17176.6	18957.5	17764.2	15745.1	15799.4	19782.6	20126.8	15686	17434.1	16464.7	21832.8	16620.3	15815.9	17022.3	17410.9	20705.2	21049.8	20885.7	21051.5	19811.7	26076.1	17386.6	15875	15703.5	16654.2	16280.1	17329.9	19092.5	18887.2	19850.8	20484.5	15468.2	17635.5	17325.9	15965.6	15568.2	22248.1	15732.6	15270.4	15988.7	16822.5	19760.7	19634.9	17142.5	25084.7	19215.6	17585	15877.7	15033.6	16231.8	204252	18366	431797	18912	16989.1	20229.5	16092.9	16664.4	15436.8	17602	299436	16065.1	29015.8	16159.6	1.08032e+06	20134.6	18029.7	20481	14490.7	15241.2	16571.9	15996.3	110557
5.812_350.1477	NA	C17 H22 N2 O6	350.148	5.812	NA	NA	NA	NA	NA	level5	NA	NA	NA	NA	NA	2.02932e+06	4.63017e+06	4.75758e+07	2.08791e+07	2.26965e+06	1.60353e+07	1.25094e+07	1.30814e+07	3.86776e+06	1.15553e+07	9.81769e+06	8.41271e+06	5.24568e+06	4.82008e+06	9.00247e+06	8.75638e+06	2.34185e+06	2.70423e+07	2.00256e+06	2.34677e+07	5.78731e+06	7.64517e+06	4.11079e+06	3.37704e+06	1.54192e+07	1.36511e+07	5.32917e+06	8.05153e+06	9.56429e+06	8.23669e+06	1.38126e+07	2.71551e+07	1.61666e+07	2.59528e+06	5.24859e+06	7.88686e+06	1.45712e+07	1.65587e+07	1.59539e+07	5.84906e+06	8.44623e+06	8.11738e+06	1.29935e+08	1.51718e+07	7.29565e+06	2.90285e+06	1.18611e+07	6.32944e+06	7.27405e+06	6.52482e+06	9.178e+06	1.25778e+07	1.26295e+07	4.87852e+06	5.24323e+06	8.01966e+06	1.90189e+06	5.1153e+07	1.01111e+07	1.72469e+07	1.02969e+07	2.27672e+07	5.28303e+06	5.813e+06	3.54257e+07	1.4036e+07	7.1918e+06	1.5339e+07	1.39119e+07	3.48242e+07	1.16908e+07	1.51291e+07	7.97653e+06	2.08185e+07	3.53804e+07	1.69726e+07	3.68821e+07	6.43747e+06	4.26111e+07	2.79531e+06	1.66895e+06	9.93258e+06	7.58347e+06	3.33609e+06	4.1186e+06	1.17299e+07	3.05423e+07	1.43958e+07	1.59887e+06	7.82896e+06	2.83222e+06	2.17693e+07	1.1365e+07	1.42258e+07	7.07809e+06	8.11284e+06	6.65994e+06	1.35317e+06	1.18155e+06	8.2697e+06	3.90315e+06	1.10307e+07	1.13278e+07	4.58346e+06	9.18474e+06	8.3911e+06	8.241e+06	1.14833e+06	9.54193e+06	1.91531e+07	7.39561e+06	4.51649e+06	2.3693e+06	5.2359e+06	772188	5.23172e+06	4.93592e+06	4.09691e+06	3.5925e+06	8.15379e+06	3.90873e+06	5.42362e+06	3.05732e+06	1.13123e+07	2.93958e+07	4.69345e+06	586889	6.1958e+06	4.10689e+06	3.64801e+07	2.52141e+06	4.75893e+06
5.813_267.1107	NA	C13 H17 N O5	267.111	5.813	NA	NA	NA	NA	NA	level5	NA	NA	NA	NA	NA	118656	755890	926154	1.0481e+06	3.58845e+06	618705	560734	60619.7	19325.9	379073	5.54294e+06	4.74434e+06	1.95817e+06	148794	6.51617e+06	105502	46871.5	486275	828303	4.23491e+06	422244	1.52819e+06	216788	35109.5	1.76609e+07	48645.2	318749	49609.5	384043	2.91086e+06	201099	2.2432e+06	3.26911e+06	772509	775995	324951	9.95617e+06	320925	1.14079e+06	6.90687e+06	1.15824e+06	138053	1.81141e+06	149372	386174	1.21101e+06	242834	24827.3	25948.6	19365.2	2.38908e+07	3.44579e+06	55326.6	329982	459501	91844.1	27820.4	193748	1.14944e+06	168788	472809	364835	197612	38009.3	464928	2.34431e+06	3.36835e+06	2.49316e+06	18515	134983	234434	1.1196e+06	2.84773e+06	167816	279940	4.30841e+06	614037	1.47209e+06	4.00735e+06	25764.3	2.34132e+06	1.39932e+06	7.33269e+06	145910	1.12922e+07	4.4303e+06	1.48742e+06	73872.6	228310	72288.5	2.4009e+06	1.17955e+06	8.85757e+06	3.32159e+06	7.30831e+06	3.68844e+06	3.43879e+06	1.954e+06	2.34607e+06	211482	2.17419e+06	1.81378e+06	536527	8.37603e+06	3.23624e+06	1.4682e+06	340633	1.29331e+06	7.68303e+06	659544	529970	381043	1.31676e+06	531609	3.61016e+06	3.43142e+06	636406	1.32998e+07	2.3426e+06	859748	1.35187e+06	2.63072e+06	20588.6	970567	58643.1	1.2016e+06	1.53806e+06	120473	3.65311e+06	705986	202423	209677
5.814_162.032	7-hydroxycoumarine	C9 H6 O3	162.032	5.814	C09315	MReference-1341	HMDB0029865	NA	66.6	level2	Phenylpropanoids and polyketides	Coumarins and derivatives	Hydroxycoumarins	Coumarins and derivatives	map00940 Phenylpropanoid biosynthesis; map01061 Biosynthesis of phenylpropanoids; map01110 Biosynthesis of secondary metabolites	3.73013e+06	4.27552e+06	1.80053e+06	2.45734e+06	1.84296e+06	2.50259e+06	3.56218e+06	2.85169e+06	3.05811e+06	3.65379e+06	2.53343e+06	2.04748e+06	5.98722e+06	3.19183e+06	4.46009e+06	2.27081e+06	2.62871e+06	1.48605e+06	2.67834e+06	4.86656e+06	3.08382e+06	3.37481e+06	3.62881e+06	2.64206e+06	2.42276e+06	1.99954e+06	3.95543e+06	3.08969e+06	1.9878e+06	2.68842e+06	3.47195e+06	2.73329e+06	2.72293e+06	3.45864e+06	3.15312e+06	3.34774e+06	4.50135e+06	3.29322e+06	2.81865e+06	3.57522e+06	2.70573e+06	3.6283e+06	4.61297e+06	2.99606e+06	3.6921e+06	3.76126e+06	2.16964e+06	3.99204e+06	6.69516e+06	2.4578e+06	2.25261e+06	2.27575e+06	2.8028e+06	3.17057e+06	3.60134e+06	2.35819e+06	3.1434e+06	4.44556e+06	3.5486e+06	2.93141e+06	3.23725e+06	2.68651e+06	3.19189e+06	2.70219e+06	1.99127e+06	3.98853e+06	2.66593e+06	3.82412e+06	1.79923e+06	2.38003e+06	2.16992e+06	1.90615e+06	6.08651e+06	2.56686e+06	2.85495e+06	1.88121e+06	1.34969e+06	2.66773e+06	2.92899e+06	4.04792e+06	2.35356e+06	2.78192e+06	2.66594e+06	3.63892e+06	3.35682e+06	5.17059e+06	1.43334e+06	3.00992e+06	2.56346e+06	3.88464e+06	4.05136e+06	2.43456e+06	1.91205e+06	2.22167e+06	5.81673e+06	5.62153e+06	4.05105e+06	2.73079e+06	2.70964e+06	3.45756e+06	2.21604e+06	2.43113e+06	4.13088e+06	3.22357e+06	3.56033e+06	3.46103e+06	6.96505e+06	3.84556e+06	3.17062e+06	3.37394e+06	3.74223e+06	2.4739e+06	3.72691e+06	3.36585e+06	2.29235e+06	3.32467e+06	2.85539e+06	3.64056e+06	4.37627e+06	4.86805e+06	3.47121e+06	3.37099e+06	3.93664e+06	2.32242e+06	1.66119e+06	2.97412e+06	3.58598e+06	2.46581e+06	3.45141e+06	4.83628e+06	3.08264e+06	1.7006e+06
5.821_274.1682	Allyxycarb	C16 H22 N2 O2	274.168	5.821	C18947	S21446	NA	NA	NA	level4	NA	NA	NA	NA	NULL	2536.48	2235.77	3766.3	3079.49	8421.27	2174.5	2487.24	2645.39	2077.58	2296.55	2427.54	2787.99	2216.6	2353.11	2289.7	2384.72	2345.52	2964.1	2439.67	2143.57	2388.24	2782.36	2202.54	2271.31	2735.61	2474.61	2224.32	2324.1	2322.17	2547.49	2553.07	3033.46	2502.48	2301.98	2215.95	2262.91	7747.79	2312.01	2208.21	2290.2	2368.77	2457.08	2789.5	2827.39	2350.16	2214.16	2256.23	2265.35	2409.65	2566.36	2220.99	2082.44	2215.84	2869.97	2306.04	2219.01	2926.51	2407.69	2550.53	2482.96	214953	2590.66	14155.9	2231.42	2981.53	2776.44	2281.54	2417.53	2501.77	3089.59	2302.82	2399.89	2344.27	2610.46	2853.58	3135.13	3153.53	2285.43	2729.86	2394.06	2134.36	2321.25	2341.29	2246.32	2193.46	2249.67	2884.38	4460.15	2284.94	2551.7	2167.4	5513.24	2595.48	2198.58	2143.24	2317.93	2230.87	2138.58	2211.07	2257.49	2476.63	2248.35	2416.59	2382.4	2272.21	2283.03	2186.15	2066.99	925093	2725.1	1.61551e+06	2635.37	2134.74	3834.7	933173	220208	118641	2278.29	2192.04	13415.8	2157.43	4539.55	5132.07	2410.95	2981.85	2.71439e+06	6700.07	2186.67	2236.08	2073.4	7296.35	2.03666e+06
5.822_298.1775	3,14-dihydro-15-keto-tetranor prostaglandin e2	C16 H26 O5	298.178	5.822	NA	MReference-9791	NA	NA	34.8	level3	NA	NA	NA	NA	NA	1.32605e+06	14251.4	1801.36	2939.94	1974.17	2150.1	2196.88	2265.59	2359.16	2261.13	7572.35	5148.76	3315.03	2518.05	3675.37	1834.17	3896.52	17050.5	6265.76	36140.4	4775.47	2338.94	2237.42	2398.12	1828.66	1869.05	2229.59	2539.78	4700.65	3455.13	2258.53	2096.68	1957.34	27988.4	2023.73	2850.78	2158.56	2316.79	1923.63	2147.09	2569.28	5025.14	2087.43	5902.36	16412.6	2960.64	2023.34	2254.71	6400.86	2021.67	2028.15	1723.15	2743.25	3151.14	2244.52	1910.12	10296.7	2735.2	2282.81	3425.25	4286.82	1889.48	2379.14	2345.24	2117.45	2218.12	2110.42	2204.92	4742.79	4359.65	2236.36	3254.21	2808.06	7173.86	1761.67	1792.84	3793.51	2034.46	1831.39	2896.24	1901.51	1931.53	5991.93	3880.13	4274.81	2682.02	2164.76	5274.94	2343.33	2380.42	3556.11	1957.85	2021.56	3621.22	3934.66	2463.16	3977.28	4653.19	1988.83	2219.67	2075.52	4359.72	2958.34	5098.56	2245.05	2308.87	2396.28	5243.42	2002.72	2174.7	2098.48	2259.11	2949.25	2207.27	3164.18	2420.91	2769.66	2212.46	2212.72	4567.85	2297.18	2048.39	6970.88	24970	1897.17	2227.75	3269.76	1898.77	2012.4	2166.83	2274.27	2059.17
5.824_474.0524	NA	C18 H25 N2 O3 P3 S2	474.052	5.824	NA	NA	NA	NA	NA	level5	NA	NA	NA	NA	NA	2645.65	2749.3	4078.95	2376.48	2101.14	4579.85	3635.98	4658.3	4829.42	3696.15	2381.45	5536.25	3635.4	5579.24	4457.58	2026.77	6344.8	2935.01	2413.33	3612.51	6225.73	3259.4	5134.65	3535.99	2484.68	5275.05	1968.84	5317.02	3163.56	2419.38	2225.19	3792.47	2032.51	5417.2	3938.08	2840.66	2976.2	4514.29	1662.68	3851.06	2075.44	1895.97	5163.77	2670.33	2913.7	5370.08	2484.96	1951.47	3555.75	1.24342e+06	2544.93	2114.21	3562.56	2893.09	3335.45	5740.94	3894.76	5553.83	2820.57	3373.12	3045.28	3235.85	2187.7	2323.59	3368.4	4838.27	3910.19	3387.75	3982.99	1637.72	3096.35	4988.34	4038.43	2215.72	4314.63	2089.99	3675.51	2104.12	4253.09	3898.58	5794.51	2886.02	2183.3	4162.63	3695.41	3180.01	4315.39	1616.8	2444.19	3163.34	3065.87	2338.51	2523.13	2505.47	3195.83	3676.13	2066.16	3505.69	4006.96	2774.56	3101.81	5014.72	3404.93	4198.37	3364.64	2067.69	3534.2	5401.18	3954.16	2267.47	2363.99	2937.75	2373.91	1995.1	4179.74	4459.5	3316.06	3765.72	2061.22	4767.02	4721.33	2287.66	4470.33	2322.3	1829.13	1988.63	4207.65	3972.77	5892.88	5388.06	4543.07	2264.57
5.825_332.1368	NA	C17 H20 N2 O5	332.137	5.825	NA	NA	NA	NA	NA	level5	NA	NA	NA	NA	NA	169230	333172	4.1879e+06	1.98572e+06	230445	1.19373e+06	1.30416e+06	922857	150277	1.01171e+06	974615	1.00769e+06	402857	374961	733926	697766	189573	2.65652e+06	207617	766699	552489	585814	224691	1.22301e+06	1.72785e+06	1.12491e+06	315941	436714	1.05225e+06	1.06332e+06	2.18521e+06	1.93085e+06	1.38395e+06	669901	445811	702585	1.43342e+06	862804	916533	477774	829650	596261	2.91657e+06	1.06543e+06	793066	168057	976707	369009	435814	496892	783974	1.31933e+06	1.12942e+06	333355	469943	732470	305886	628584	733904	1.35116e+06	887441	2.93115e+06	401042	484812	3.27895e+06	650236	729576	959469	1.39558e+06	2.078e+06	930028	1.62724e+06	199005	2.06193e+06	2.31132e+06	1.40938e+06	3.84974e+06	503374	2.75855e+06	241011	168556	1.06106e+06	552157	293515	391279	1.07481e+06	1.73824e+06	947052	1.05366e+06	482129	199744	1.90174e+06	1.10847e+06	1.87951e+06	604813	467398	418116	125858	97312.2	632423	431906	935723	883907	321082	952579	534301	453387	558639	807792	1.498e+06	621080	326937	143501	467397	285109	437387	407969	392238	271529	541354	207624	349126	220287	1.44286e+06	3.41818e+06	225068	56365.2	472532	277465	433496	246601	400172
5.825_452.0705	NA	C13 H21 N6 O6 P S2	452.07	5.825	NA	NA	NA	NA	NA	level5	NA	NA	NA	NA	NA	1687.73	2755.35	1166.22	1479.79	1396.78	1248.32	1125.8	1327.19	1367.5	1281.26	1365.16	1453.29	1277.41	1467.41	1194.44	1330.18	1618.51	1153.37	1493.6	1175.05	1583.71	1355.53	1316.57	1391.88	1379.06	1449.02	1364.06	1412.71	11498.1	1244.58	1363.97	1236.69	1340.36	7617.13	1356.66	1365.87	1335.91	1341	1181.35	1435.45	1347.28	1357.76	1228.33	1336.04	1396.15	1464.25	1166.65	1384.4	1321.88	1.60046e+06	1168.34	1285.01	1318.65	1354.01	1399.82	1469.33	1181.57	1319.36	1315.53	1278.77	1282.74	1306.94	1408.54	1445.84	1418.05	1302.23	1356.74	1271.2	1433.65	1206.31	1288.19	1356.94	1375.22	1302.53	1052.76	1316.91	1259.4	1399.82	1100.63	1378.42	1487.82	1346.73	1367.15	1440.68	1315.8	1126.35	1386.21	1183.86	1501.1	1370.96	1410.17	1343.83	1511.91	1129.81	1167.72	1211.69	1515.99	1381.6	1573.14	1281.4	1573.44	1517.76	1475.56	1397.77	1296.94	1369.84	1311.95	1352.51	1368.19	1311.34	1490.95	1476.22	1449.12	1400.15	1478.36	1369.44	1492.31	1600.38	1409.59	1339.53	1347.83	1327.71	1356	1252.29	1211	1333.5	1424.42	1456.75	1563.17	1291.33	1499.42	1468.25
5.826_310.0809	Acromelic acid a	C13 H14 N2 O7	310.081	5.826	C19949	S97186	NA	NA	NA	level4	Fungal toxins	Mushroom toxins	Others	Fungal toxins	NULL	3.12914e+06	4.43573e+06	2.35543e+06	1.47621e+06	328311	1.3497e+06	3.74493e+06	639055	867510	1.28542e+06	4.78309e+06	5.05117e+06	2.59149e+06	3.16598e+06	3.91161e+06	3.7438e+06	5.35828e+06	462382	1.11548e+06	3.12259e+06	1.95289e+06	3.52128e+06	1.84998e+06	4.09953e+06	3.57819e+06	2.89616e+06	6.14856e+06	3.6562e+06	1.45227e+06	3.37008e+06	1.60362e+06	4.33123e+06	2.73554e+06	2.861e+06	3.04662e+06	4.66694e+06	4.25368e+06	1.6349e+06	3.91685e+06	2.02994e+06	4.61906e+06	7.84209e+06	2.27121e+06	855601	4.30968e+06	2.03998e+06	4.34263e+06	1.00376e+06	3.53085e+06	5.4081e+06	1.93104e+06	460955	1.77914e+06	1.11371e+06	5.84698e+06	3.30233e+06	2.93432e+06	2.43014e+06	3.72428e+06	5.38459e+06	1.32383e+06	439278	2.57518e+06	2.0506e+06	2.3837e+06	1.07548e+07	4.98941e+06	8.47754e+06	2.02115e+06	2.96877e+06	2.1428e+06	2.1723e+06	3.09717e+06	2.80935e+06	3.3607e+06	1.64638e+06	1.51624e+06	835513	800587	2.73575e+06	2.73848e+06	2.21528e+06	3.63874e+06	1.70601e+06	2.46503e+06	1.82236e+06	1.68193e+06	1.66669e+06	1.86457e+06	2.98838e+06	1.45968e+06	670443	4.7622e+06	1.68054e+06	2.71179e+06	8.072e+06	2.21206e+06	1.057e+06	3.38289e+06	6.81731e+06	659754	3.47128e+06	2.86536e+06	4.57983e+06	1.50252e+06	2.92342e+06	3.53642e+06	1.15008e+06	708922	3.35877e+06	3.96447e+06	3.68245e+06	1.1725e+06	1.95152e+06	1.99063e+06	1.23577e+06	2.39964e+06	2.90773e+06	2.59997e+06	1.02241e+06	2.09593e+06	4.64251e+06	4.82972e+06	688760	399519	4.9959e+06	541474	2.93434e+06	2.76401e+06	576992	4.37879e+06	707137
5.828_280.0704	Dimethyl [(1-methoxy-1h-indol-3-yl)methyl]carbonodithioimidate	C13 H16 N2 O S2	280.07	5.828	NA	S30777274	HMDB0038635	NA	NA	level4	Organoheterocyclic compounds	Indoles and derivatives	Indoles	Indoles	NA	6.55762e+06	1.08702e+07	4.16942e+06	3.45631e+06	360633	2.47351e+06	8.50642e+06	1.26709e+06	1.44153e+06	2.85424e+06	1.07755e+07	1.23639e+07	6.13373e+06	6.72049e+06	7.80791e+06	8.21671e+06	1.41283e+07	821444	2.84877e+06	6.75578e+06	4.08611e+06	8.09201e+06	3.56159e+06	1.11375e+07	7.41634e+06	6.31906e+06	1.61973e+07	7.67747e+06	4.62996e+06	6.29351e+06	3.07519e+06	1.02857e+07	5.16454e+06	7.69068e+06	6.69858e+06	1.14695e+07	8.91983e+06	3.53848e+06	9.17446e+06	3.76605e+06	1.0931e+07	2.07348e+07	4.55799e+06	2.00351e+06	9.86355e+06	4.05982e+06	8.25771e+06	1.85213e+06	7.96448e+06	1.39092e+07	3.91328e+06	1.02807e+06	3.66292e+06	1.85193e+06	1.57103e+07	6.75111e+06	5.96586e+06	4.57798e+06	8.82162e+06	1.36643e+07	2.3619e+06	667214	5.45331e+06	4.07363e+06	4.50364e+06	3.24719e+07	1.12034e+07	2.32645e+07	3.72088e+06	5.74419e+06	3.99052e+06	4.44937e+06	6.82653e+06	7.49493e+06	6.47829e+06	3.17797e+06	2.42722e+06	1.73896e+06	1.56463e+06	5.37659e+06	5.65623e+06	4.71386e+06	8.69806e+06	3.08151e+06	5.68148e+06	4.06488e+06	3.18906e+06	2.64376e+06	3.92984e+06	6.83315e+06	2.58997e+06	922459	1.15531e+07	3.06354e+06	5.37912e+06	2.50193e+07	4.35366e+06	2.42343e+06	6.77051e+06	1.69499e+07	1.0601e+06	7.08079e+06	5.6554e+06	1.02353e+07	2.74339e+06	6.1591e+06	7.76463e+06	2.33726e+06	1.3232e+06	7.66585e+06	9.33396e+06	8.12594e+06	2.72224e+06	3.75196e+06	4.5681e+06	2.12709e+06	4.45466e+06	5.33085e+06	5.03713e+06	1.45758e+06	4.07025e+06	1.00172e+07	1.21649e+07	1.57427e+06	566294	1.33631e+07	982546	5.21872e+06	6.57019e+06	1.09852e+06	1.08768e+07	1.59714e+06
5.828_299.0827	Chlordiazepoxide	C16 H14 Cl N3 O	299.083	5.828	NA	S10248513	HMDB0014618	NA	NA	level4	Organoheterocyclic compounds	Benzodiazepines	1,4-benzodiazepines	1,4-benzodiazepines	NA	22214	38491.1	296281	50037.6	305178	73734.4	164932	23902	18521.9	23334.1	768679	528938	175383	24237.4	705210	30900.8	20049.4	62197.8	89280	680211	19048.8	147270	24056.3	21979	1.92801e+06	19280.3	27477.8	22495.9	43618	726261	23133.7	530379	351641	47766.6	138697	27369.9	901812	31479.9	390224	607394	119996	21882.3	188220	32158	19824.6	77251.3	64549.9	19487.5	22461.7	19330.6	5.31114e+06	1.30041e+06	20341	19798	20365.5	18617.6	95028.6	29415.7	238106	56534.6	78362.4	113290	19311.3	19338.6	34218.4	271608	234641	413207	20781.7	26697.5	21132.9	173578	478212	56113.6	27011	929200	812482	146670	1.90352e+06	21097.8	241127	238909	802681	20505.8	1.63299e+06	535819	468403	30096.9	34655.7	20549.2	517760	655877	1.5062e+06	1.05418e+06	741143	296022	344320	110334	236840	32052.2	208764	125468	41539.4	907747	270080	107181	20503	111926	551106	128164	49086.7	21730.6	159846	29778.7	396757	432458	59807.5	1.18697e+06	308396	165945	73230.9	329487	20002.4	63764.8	25929.1	88812.1	118027	17552.4	307972	51844.9	19454.3	38594.5
5.829_297.0734	NA	C9 H20 N3 O2 P S2	297.073	5.829	NA	NA	NA	NA	NA	level5	NA	NA	NA	NA	NA	1.83046e+06	3.19698e+06	1.94611e+06	864890	632942	789119	2.84904e+06	214057	298309	661970	2.90777e+06	3.55053e+06	1.76116e+06	1.91234e+06	3.14628e+06	2.5197e+06	3.5878e+06	294789	806823	2.73469e+06	946395	2.21776e+06	750242	2.76374e+06	2.26105e+06	1.62097e+06	4.37764e+06	2.30159e+06	565393	1.96132e+06	733273	3.00541e+06	1.99947e+06	1.96803e+06	1.76832e+06	3.39552e+06	2.43154e+06	957945	2.37098e+06	1.75391e+06	3.09857e+06	6.4277e+06	1.25902e+06	507745	2.35904e+06	1.17333e+06	2.60013e+06	440868	2.01885e+06	3.9026e+06	8.25838e+06	2.41684e+06	803722	355050	4.1039e+06	1.63628e+06	1.35948e+06	978236	2.20311e+06	3.43169e+06	629964	331259	1.3796e+06	1.09233e+06	1.11219e+06	8.74638e+06	3.82998e+06	7.8677e+06	995763	2.13574e+06	1.01851e+06	1.41434e+06	2.46561e+06	1.57628e+06	1.50462e+06	2.55286e+06	1.97818e+06	671401	3.39133e+06	1.29796e+06	2.02585e+06	1.47979e+06	2.29658e+06	616173	3.56621e+06	1.78478e+06	1.52797e+06	739054	940848	1.85518e+06	1.28866e+06	1.36449e+06	3.17878e+06	2.2507e+06	2.42568e+06	7.15795e+06	1.56524e+06	712496	2.38336e+06	4.78e+06	521052	1.93067e+06	1.41491e+06	2.16355e+06	1.03281e+06	1.70052e+06	1.91671e+06	588649	1.10772e+06	2.35284e+06	2.3513e+06	2.38289e+06	809262	1.04467e+06	1.79905e+06	1.0822e+06	1.09314e+06	3.62658e+06	1.82513e+06	437674	1.11993e+06	3.83493e+06	3.53247e+06	488822	128965	3.8325e+06	403763	1.34507e+06	1.89679e+06	281645	2.91321e+06	507920
5.829_311.089	Bromobutide	C15 H22 Br N O	311.089	5.829	C14568	S47944	NA	NA	NA	level4	NA	NA	NA	NA	NULL	2.88569e+06	4.42134e+06	2.33385e+06	1.59523e+06	184224	1.05852e+06	3.56189e+06	446147	659635	1.22206e+06	4.8214e+06	5.02608e+06	2.53479e+06	3.19305e+06	3.17582e+06	4.23057e+06	5.36658e+06	391981	1.06946e+06	2.9179e+06	1.52399e+06	3.74152e+06	1.65845e+06	4.15804e+06	3.52031e+06	2.62088e+06	6.39186e+06	3.3875e+06	626264	3.23009e+06	1.16211e+06	4.40814e+06	2.54049e+06	3.81301e+06	3.03284e+06	5.16113e+06	4.60083e+06	1.45101e+06	3.99367e+06	1.64987e+06	5.11068e+06	8.91186e+06	2.27776e+06	912537	4.16659e+06	1.7641e+06	3.56844e+06	841699	3.71197e+06	6.35535e+06	1.67901e+06	390443	1.616e+06	694388	6.61512e+06	2.83371e+06	3.24734e+06	2.02937e+06	3.71525e+06	6.19807e+06	974324	402329	2.51262e+06	1.75778e+06	2.15659e+06	1.31858e+07	5.31676e+06	9.76588e+06	1.64068e+06	3.00518e+06	1.61721e+06	1.9127e+06	2.89362e+06	3.17091e+06	2.98355e+06	1.44724e+06	1.03611e+06	695399	569309	2.13251e+06	2.42955e+06	2.0629e+06	3.59543e+06	1.43874e+06	2.48717e+06	1.68613e+06	1.28755e+06	1.32646e+06	1.52317e+06	3.04887e+06	1.02195e+06	358212	4.88295e+06	1.25169e+06	2.40381e+06	9.82669e+06	2.02568e+06	995125	2.95099e+06	6.91031e+06	415773	2.5537e+06	2.36149e+06	4.11663e+06	1.04604e+06	2.85951e+06	3.40594e+06	681658	470933	3.34839e+06	4.2001e+06	4.20443e+06	1.05989e+06	1.69025e+06	1.77275e+06	742734	1.78755e+06	2.801e+06	2.6547e+06	877458	1.64831e+06	5.01312e+06	4.74026e+06	681977	299619	5.27192e+06	444620	2.32479e+06	2.56657e+06	468557	3.98309e+06	726678
5.83_232.9551	NA	C7 H4 Cl N O4 S	232.955	5.83	NA	NA	NA	NA	NA	level5	NA	NA	NA	NA	NA	28274.4	24455.1	57122.4	325694	45675.6	26715.1	39344.9	30753.6	23926	25909.3	28906.8	35872.3	26405.9	25304.3	27130	26963.8	29592.2	35441.7	25763.4	28777.8	26167.9	27511.6	24221.2	28347.4	31017.3	28274.9	25597.6	29380.1	26272.9	29073.6	30549	32586.2	275814	28350.7	25201.2	26445.1	47465	26895.1	30883.7	25204.3	27804.3	28158	37633.7	35285.8	28087.4	26641.3	26397.4	25974.3	26863.6	26608.8	24299.8	24835.2	26221.5	25603.7	27503.1	27420.1	59307.2	28431.2	29825.1	419213	26076.3	35292.7	24754.6	98374	39500.8	34128	28157.4	28900.7	31207.2	1.85034e+06	27430.1	30423.3	26606.5	30854.4	583154	106387	36534	24799.2	33004.6	26144.3	24287	30381.1	26479.6	26256.1	24957.4	26728	35424.2	39960.1	25339.9	26655.5	24757.3	29326.8	32007.1	25890.5	27579.5	27627.6	27144.7	24357.1	25541.4	27473.8	24728.4	26970.7	28136.5	26415.2	28838.5	26122.8	26001.5	24449.1	26777.7	29484.8	28753.7	26220.8	23277.5	25569.7	28077.1	26008.4	25913.3	26344	25094.7	104741	25375.7	47423.6	26221.1	28072.9	36140.8	29237.8	23303.6	25469.9	26472.6	24497.5	24937.4	31857.1
5.83_296.0653	1,2-dimethoxy-2'-(methylsulfanyl)-1,2-dihydro-4'h-spiro[indole-3,5'-[1,3]thiazole]	C13 H16 N2 O2 S2	296.065	5.83	NA	S8215801	HMDB0041059	NA	NA	level4	Organoheterocyclic compounds	Indoles and derivatives	null	Indole and derivatives	NA	2.29526e+06	4.45309e+06	2.07408e+06	1.26849e+06	306423	944052	2.73759e+06	734778	706576	996362	4.09074e+06	4.31281e+06	2.00222e+06	3.02193e+06	3.14813e+06	2.52205e+06	4.9293e+06	453644	1.1657e+06	2.70329e+06	1.86704e+06	3.19962e+06	1.37927e+06	2.38233e+06	3.42393e+06	2.73039e+06	5.11532e+06	2.36434e+06	1.08669e+06	2.38615e+06	1.1127e+06	3.58715e+06	1.8289e+06	2.51961e+06	2.43084e+06	4.0069e+06	3.94199e+06	1.12613e+06	3.20459e+06	1.65925e+06	3.72792e+06	6.8213e+06	1.88872e+06	841316	4.40453e+06	1.61892e+06	3.70973e+06	698682	3.39783e+06	4.39592e+06	1.27264e+06	485451	1.34168e+06	641728	5.6937e+06	3.05348e+06	2.1177e+06	1.74917e+06	2.97915e+06	4.44422e+06	851953	239782	1.7527e+06	1.51477e+06	1.75817e+06	9.18555e+06	3.94373e+06	7.76113e+06	1.68642e+06	2.72614e+06	1.92597e+06	2.23302e+06	2.51287e+06	2.40051e+06	2.60326e+06	1.37404e+06	1.17384e+06	606879	698240	1.67096e+06	2.32669e+06	1.61611e+06	3.1648e+06	1.29761e+06	1.96384e+06	1.74879e+06	1.33559e+06	1.26966e+06	1.41242e+06	2.50183e+06	954649	444962	3.61416e+06	1.30679e+06	2.0975e+06	8.10225e+06	1.76794e+06	1.0766e+06	2.74689e+06	5.2786e+06	547440	2.91521e+06	2.10035e+06	4.1068e+06	1.28288e+06	2.22053e+06	3.37042e+06	737580	635478	2.58486e+06	3.36594e+06	2.65878e+06	1.00797e+06	1.44949e+06	1.64008e+06	951785	1.8117e+06	2.82214e+06	1.95581e+06	979182	1.44194e+06	3.67448e+06	4.01322e+06	582164	243335	5.14767e+06	568620	2.2509e+06	2.24237e+06	457403	4.46562e+06	480997
5.83_321.1728	NA	C21 H23 N O2	321.173	5.83	NA	NA	NA	NA	NA	level5	NA	NA	NA	NA	NA	254.414	215.256	532.154	319.724	417.15	223.645	292.185	268.621	211.645	226.681	266.195	107636	227.873	224.207	235.399	246.665	274.922	327.636	236.595	249.298	243.244	241.097	26198.4	248.284	285.787	262.25	228.812	260.176	245.57	262.182	2223.43	373.625	267.168	247.088	228.14	238.61	428.505	237.777	276.214	227.916	254.494	252.81	327.813	314.372	259.221	236.313	231.97	233.075	232.077	243.686	213.772	228.323	229.538	224.871	248.429	235.812	518.309	247.517	262.235	6020.31	232.066	320.553	221.033	229.552	364.958	297.93	1122.82	254.947	17411.4	18939.6	6708.59	340.457	230.362	283.973	301.217	842.213	4319.57	226.613	286.701	232.415	225.884	394.068	242.904	14177.7	768.306	231.287	328.016	800.588	232.834	234.753	220.449	267.101	253.181	227.14	238.131	238.284	243.444	220.134	238.47	241.163	228.094	249.877	255.696	233.278	256.507	234.925	224.753	212.499	242.812	262.978	262.171	238.549	13380.1	229.698	247.818	727.555	239.288	246.1	225.554	908.853	225.21	3.97802e+06	232.842	255.54	330.434	261.206	211.077	230.243	245.669	213.154	232.574	290.626
5.83_378.2042	Mfcd00273304	C21 H30 O6	378.204	5.83	C15291	S223204	NA	NA	NA	level4	NA	NA	NA	NA	NULL	26865.4	94356.8	802380	166198	86948.2	23563.1	658565	179862	548167	152938	88998.7	35152.4	175215	114062	218961	139977	264920	78397.7	186009	20870.2	92729.6	491719	211559	78000.2	116187	58306.9	181427	128526	49229	78318.5	37963.5	26084.7	214717	20827.1	28524.5	139218	120141	172660	40992.3	200647	217898	91988.8	72466.2	316551	205628	138320	19736	88493.1	431182	249783	70361.1	305741	93909.8	278469	202024	90956.6	429931	310223	44978.6	292393	159519	69680	245060	103383	109127	72207.5	131479	117259	154296	339400	147492	64743.5	88284.2	172128	173582	392299	158746	174026	86478	138680	165129	27567.6	62005.3	53771.5	124564	50069.8	29604.2	967773	84578.8	79647.9	115206	66386.9	230080	26355.7	128362	104911	241999	199862	114215	80011.4	132933	170658	68532.3	198633	23131	64602.6	330233	126599	195550	22752.7	139921	63241.7	129610	143316	21189.4	91497.1	133895	34480.1	29755.3	55966	303282	59385.6	20045.4	127517	1.44832e+06	248262	60609.7	121326	191710	220508	154642	121492
5.83_532.2331	(1s,2r,4r,5r,6s,8r,10s,11s,12r,14r,15r,19s,21r)-6-(3-furyl)-4,12,16,19-tetrahydroxy-5,11,15-trimethyl-3-oxo-9,17-dioxahexacyclo[13.3.3.0~1,14~.0~2,11~.0~5,10~.0~8,10~]henicos-21-yl acetate	C28 H36 O10	532.233	5.83	NA	S4575395	NA	NA	NA	level4	NA	NA	NA	NA	NA	35431.5	193494	1.77405e+06	2.14869e+06	159198	1.3825e+06	1.53362e+06	1.34272e+06	216657	1.37235e+06	1.25941e+06	1.10179e+06	1.04398e+06	683449	1.32835e+06	1.55672e+06	127549	2.08726e+06	157886	1.08573e+06	601977	1.01878e+06	345935	194892	2.61076e+06	1.15989e+06	512378	526788	1.18442e+06	1.40702e+06	782467	2.61589e+06	2.2921e+06	61256.4	483227	986774	2.44101e+06	903206	1.12464e+06	539245	1.74363e+06	1.04218e+06	3.07401e+06	1.57869e+06	911653	285412	1.37998e+06	666138	654790	575397	1.17716e+06	1.25998e+06	1.84317e+06	588394	689358	842857	288114	1.97476e+06	1.24871e+06	1.55305e+06	1.14151e+06	854874	357946	391416	5.35559e+06	1.22306e+06	551362	1.88724e+06	1.9072e+06	1.53457e+06	369510	1.8233e+06	281866	1.39448e+06	3.84494e+06	1.15176e+06	1.97361e+06	934664	3.12613e+06	312718	113863	1.29706e+06	856491	411671	508623	1.27015e+06	1.74933e+06	634624	23957.4	897275	218732	1.4041e+06	1.38042e+06	506932	1.2633e+06	1.08231e+06	812848	151823	138594	974802	373376	991413	1.12249e+06	793163	1.31e+06	615271	1.19036e+06	57920	752630	1.81691e+06	708974	539724	173044	434399	31396.1	512566	625240	346335	245906	562763	381824	396684	397501	640066	2.41254e+06	488071	85888.3	416076	454065	855473	267696	776465
5.831_299.2096	3-hydroxy-n-[(3s)-2-oxotetrahydro-3-furanyl]dodecanamide	C16 H29 N O4	299.21	5.831	NA	S9067166	NA	NA	NA	level4	NA	NA	NA	NA	NA	781478	652175	878309	787712	972119	1.52108e+06	3.51437e+06	3.20835e+06	2.29329e+06	2.13699e+06	2.76953e+06	3.39559e+06	2.2305e+06	2.3618e+06	1.824e+06	2.02404e+06	2.13993e+06	993151	1.87873e+06	487049	3.42435e+06	1.52198e+06	2.51496e+06	1.75456e+06	1.39755e+06	729579	892293	1.84243e+06	1.64881e+06	709445	3.45144e+06	733465	796614	764937	1.19732e+06	1.66892e+06	1.91324e+06	4.34831e+06	1.93607e+06	3.70938e+06	2.42865e+06	1.62088e+06	2.91508e+06	2.28861e+06	1.08927e+06	1.33842e+06	8.05238e+06	1.68321e+06	1.47919e+06	2.79438e+06	1.74657e+06	1.82344e+06	911549	2.32017e+06	1.42069e+06	1.53358e+06	4.54815e+06	4.94727e+06	1.03365e+06	1.30284e+06	1.09283e+06	859388	1.16487e+06	1.41941e+06	851393	5.33286e+06	2.00034e+06	2.13949e+06	1.38914e+06	1.78308e+06	574212	772699	1.66251e+06	3.53207e+06	368302	1.07221e+06	1.48023e+06	1.58063e+06	1.52623e+06	2.43057e+06	6.71079e+06	842648	4.82789e+06	2.65369e+06	5.71236e+06	1.26987e+06	1.68984e+06	2.09224e+06	907006	1.50454e+06	1.27648e+06	390864	2.55514e+06	1.02025e+06	7.8049e+06	3.90507e+06	3.50285e+06	3.23092e+06	1.41107e+06	9.19465e+06	1.10444e+06	1.59045e+06	1.73792e+06	1.3706e+06	1.73668e+06	1.20617e+06	2.67189e+06	2.31114e+06	1.34728e+06	1.22113e+06	1.28614e+06	2.04408e+06	852501	1.93423e+06	1.14028e+06	1.34321e+06	1.4675e+06	2.64969e+06	1.55139e+06	3.91338e+06	1.61156e+06	1.41257e+06	905803	668325	925283	1.20509e+06	2.00265e+06	2.6882e+06	1.51122e+06	2.72461e+06	2.87423e+06	1.80759e+06
5.834_140.0626	Norcapillene	C11 H8	140.063	5.834	C17796	S9158773	NA	NA	NA	level4	NA	NA	NA	NA	NULL	8936.33	7397.47	20870.8	11487.2	29281.7	8100.6	13797.3	9987.61	7322.63	8550.48	8919.01	238166	7918.78	8286.53	8157.45	8295.32	9166.03	10953.9	7939.5	8644.58	8107.35	8306.06	49924.8	8556.33	9572.5	8751.64	7795.49	8910.81	8526.3	8888.29	9296.64	11041.1	8995.97	8538.84	8075.4	8086.67	14517.9	8151.24	9407.56	7980	8586.38	8908.34	11332	11625.9	8674.61	8086.01	8424.77	7923.58	8603.41	8336.22	7850.22	8048.11	7912.76	7737.47	8672.26	8491.16	42720.5	8558.98	9017.52	11286.3	8158.2	10823.6	7535.13	7815.87	14002.6	10286.3	8631.12	8750.66	23520.8	66829.1	17970.3	9432.63	8359.89	9517.6	10422.3	17750	11297	8029.14	11836.1	7942.79	8094.48	9321.77	8156.24	20989.1	7640.99	8025	10956.5	15338.4	7970.97	8065.03	7526.86	9690.09	9870.78	7820.38	8272.69	8511.41	8278.61	7453.6	7928.65	8300.63	8679.05	8343.89	8630.97	8001.95	8763.44	7976.58	7857.94	7354.89	8206.22	9790.78	8833.14	9164.1	12408.3	7803.92	8503.34	7880.62	8005.09	8179.79	7660.78	31485.9	7703.72	7.13449e+06	7962.31	8640.87	12355.8	8901.9	7734.52	7873.86	8195.78	7373	7749.9	15942.8
5.834_373.1161	NA	C20 H15 N5 O3	373.116	5.834	NA	NA	NA	NA	NA	level5	NA	NA	NA	NA	NA	28319.2	26773.5	835512	36707.7	48247.7	131142	198340	33524.7	26212.7	28262.5	29703.1	27701.3	34785.1	28039.2	29501.1	28550.2	23942.9	194076	27083.2	42223.3	20681.5	30035.3	26394.4	30938.5	31644.1	79239.9	26933.5	32159.4	16261.2	28951.1	231302	185585	71884.9	30885.5	26584.5	26340.1	31846	29473	32357.8	25267	29444	29656.7	936579	37938.8	27869	29089.5	30481.7	26497.5	28940.3	28674.7	29347.4	25931.3	28610.4	27991.4	27456	22689.2	133374	30964.1	32630.4	41372.1	28184.2	172381	26256.9	26760	46737.1	42619.5	34081.2	31671.6	28973.2	278530	33281.7	100862	28812.6	31901.7	188861	159392	780519	27612.5	171153	28378.4	18731	31477.8	27955.1	28633.9	24994.8	245039	91411.5	273732	26557.2	28767.3	26692	622836	33270	60260.4	29667.9	29629.2	27814.1	24361.4	16133.5	30024.8	24791.3	24175.2	29054.1	28952.5	31239.9	26240.9	28248.2	26608.2	27266.2	34382.9	29066	27255.3	23661.3	25868.8	30772.7	28505.4	25419.9	16117.8	25293.3	50124.8	27674.9	47298.5	28557.8	223222	2.05279e+06	30890.1	23568.1	23992.6	22380.3	26675	16757	33544.3
5.835_358.1412	2(3h)-furanone, dihydro-3,4-divanillyl-	C20 H22 O6	358.141	5.835	NA	S306665	NA	NA	NA	level4	NA	NA	NA	NA	NA	302.019	186130	221.179	12033.2	264.434	218.852	200.266	230.013	240.129	1467.38	263.244	268.941	215.78	258.114	205.711	254.3	33471.3	211.982	272.644	201.911	292.742	278742	227.913	244.827	252.598	267.235	242.137	299.188	2609.57	222.953	232.118	218.152	243.755	225.634	247.89	26138.6	239.587	235.343	216.972	390725	245.094	242.121	217.851	3028.26	256.165	60376.9	204.669	2208.83	226.495	268.6	203.99	234.835	229.056	235.399	251.191	274.462	875.227	227.891	229.559	232.652	2385.86	235.852	245.841	256.946	260.48	223.506	244.574	222.583	269.995	214.623	225.302	248.246	7103.49	238.309	181.622	239.98	231.735	1010.59	24661.1	246.388	275.173	1699.37	249.277	234.107	1681.15	202.321	307.992	208.239	274.17	1699.42	249.324	243.215	1643.72	250.334	213.833	645.142	288.892	248.049	555.95	230.878	302.715	279.592	266.449	247.659	233.822	245.154	1868.52	246.901	241.971	2360.65	453.731	266.872	307.144	249.821	261.6	240.196	2682.18	294.04	251.649	309.656	239.52	2208.41	239.063	226.519	547.897	238.323	9508.16	267.895	288.451	222.907	4201.99	268.942
5.835_461.2239	NA	C25 H35 N O5 S	461.224	5.835	NA	NA	NA	NA	NA	level5	NA	NA	NA	NA	NA	1878.83	1577.71	319604	9641.44	3096.3	1736.29	56485.8	4733.24	1553.87	1658	1981.42	2493.67	1658.87	1668.42	2571.62	1831.91	2052.54	2614.23	1759.44	1817.24	1816.38	1764.44	1544.26	1816.7	2127.66	1998.33	1685.94	1910.91	2227.26	1937.65	5653.26	6096.7	2376.37	1804.88	1766.57	1903.27	2132.2	1733.27	2035.59	1685.99	1890.41	1934.3	11664.8	38359.5	1930.96	1736.62	5613.49	1719.62	1690.12	1842.77	2234.46	2320.71	2799.11	1520.27	1837.05	1900.48	1.50057e+06	5046.68	1921.31	51686	1707.34	3826.28	1628.01	17236.1	7297.98	2177.49	1891.91	1870.03	2177.41	20467.3	1772.26	2158.66	1678.89	2473.45	381816	1.02018e+06	7797.96	1771.37	292460	1709.26	1687.07	2047.36	1805.67	1678.95	1664.62	3960.63	36997.1	101861	1731.79	1695.93	1622.18	26857.2	5990.03	1662.93	2206.8	1782.13	1795.78	1628.12	1783.41	1966.26	1698.77	1867.92	1901.81	1711.73	2244.1	1734.57	1648.59	1550.76	1797.88	2113.25	1870.92	1768.31	1574.75	1695.34	1818.08	1686.62	1782.81	1840.82	1665.07	2918.98	1655.34	3155.94	1711.76	2734.64	745708	1924.26	1562.31	1756.2	1833.46	1556.12	1738.67	2156.37
5.836_332.1372	NA	C17 H20 N2 O5	332.137	5.836	NA	NA	NA	NA	NA	level5	NA	NA	NA	NA	NA	1.2118e+07	2.84585e+07	3.61124e+08	1.25558e+08	2.02552e+07	8.1394e+07	1.19588e+08	8.56815e+07	1.66079e+07	8.09694e+07	7.55831e+07	6.87656e+07	4.51644e+07	3.10033e+07	5.90294e+07	6.3774e+07	1.4489e+07	1.88576e+08	1.34524e+07	5.70977e+07	3.38534e+07	5.14678e+07	2.56493e+07	1.5693e+07	1.18022e+08	7.58742e+07	2.78464e+07	3.04986e+07	6.40306e+07	6.88549e+07	1.17567e+08	1.64216e+08	1.00996e+08	1.1633e+07	2.76847e+07	5.7153e+07	1.35364e+08	6.26139e+07	8.72744e+07	3.39906e+07	6.81095e+07	4.78036e+07	2.14014e+08	1.06075e+08	5.25102e+07	2.67261e+07	8.1441e+07	3.85252e+07	3.6007e+07	3.90296e+07	7.13319e+07	8.59498e+07	8.0014e+07	3.32367e+07	3.43242e+07	4.49602e+07	3.65119e+07	7.57661e+07	6.67983e+07	9.96763e+07	7.1975e+07	1.74474e+08	2.05047e+07	3.24972e+07	2.11716e+08	6.83538e+07	4.6652e+07	7.75049e+07	9.39656e+07	1.78684e+08	7.35912e+07	1.05937e+08	1.93282e+07	1.39814e+08	1.87571e+08	1.03299e+08	2.95854e+08	4.97734e+07	2.14594e+08	1.88179e+07	1.7544e+07	6.92787e+07	4.47983e+07	2.56057e+07	2.27961e+07	7.71721e+07	1.37721e+08	7.94151e+07	7.30294e+06	4.33694e+07	1.71141e+07	1.50537e+08	7.47353e+07	1.21701e+08	4.83055e+07	4.85902e+07	3.31738e+07	7.47035e+06	8.11903e+06	5.31445e+07	2.46146e+07	6.66965e+07	5.61695e+07	3.15918e+07	7.46993e+07	3.43626e+07	4.60017e+07	5.90819e+06	5.16688e+07	1.07122e+08	4.71359e+07	2.688e+07	3.07609e+07	2.20538e+07	4.08615e+06	2.69686e+07	2.24617e+07	2.0088e+07	1.63473e+07	4.87574e+07	1.95819e+07	2.79465e+07	2.21529e+07	9.1857e+07	2.36428e+08	2.5011e+07	1.20521e+07	2.90773e+07	3.79043e+07	4.15518e+07	1.33945e+07	3.04444e+07
5.837_588.2952	D-urobilin	C33 H40 N4 O6	588.295	5.837	C05795	S4444371	NA	NA	NA	level4	NA	NA	NA	NA	map00860 Porphyrin and chlorophyll metabolism; map01100 Metabolic pathways; map01110 Biosynthesis of secondary metabolites	8275.2	78894.6	1.30985e+06	9510.25	113912	222467	3.70021e+06	3.36724e+06	9909.29	531189	21112.4	3.45176e+06	64018.7	46413.4	3.33381e+06	68309.1	44262.8	335160	97735.1	3.16697e+06	6739.42	310679	65464.3	359841	6.06691e+06	1.08423e+06	27281.2	577180	157495	1.38659e+07	672816	4.35538e+06	171183	44635.2	348070	95291.8	2.9067e+06	1.20471e+06	814942	7228.16	1.38632e+06	24396.6	644547	2.77663e+07	7506.81	101833	1.59372e+07	1.32407e+06	8222.12	661220	919072	50916.5	260932	7424.57	16636	7541.37	3.07124e+07	118745	353249	381872	178776	570445	69231.4	1.79119e+06	243136	9.57857e+06	1.8028e+06	122825	7.32853e+06	6.26851e+06	2.40354e+06	1.04401e+06	2.06438e+06	789607	539276	29558.3	2.73603e+06	69857.8	1.45908e+06	102925	188138	5.69914e+06	594860	11272.9	1.30339e+06	98050.4	167214	11929.9	1.02641e+06	10855.3	536867	1.89675e+06	203181	94725.3	3.36654e+06	1.27286e+06	5.60618e+06	332871	115295	189121	6624.95	131330	78071.8	57436.4	258301	704257	8028.19	7554.78	483333	9.93263e+06	7711.89	104584	6915.01	58669.9	8763.42	140087	26931.2	10244.3	7938.62	14298.9	7812.68	13816.5	427042	7.80025e+06	13606.1	249362	6559.66	186763	11362.6	1.38204e+06	31721	22695.5
5.843_264.1356	(±)-abscisic acid	C15 H20 O4	264.136	5.843	NA	MReference-158	NA	NA	71.7	level2	NA	NA	NA	NA	NA	486508	832552	258148	537642	448467	585820	223882	496262	1.83161e+06	191754	1.66933e+06	519859	227083	402947	845266	688267	331607	296665	1.34425e+06	182603	946064	794269	1.05428e+06	475580	1.48601e+06	445536	688651	436448	543347	120383	388225	144765	645064	133413	302689	571408	608728	644231	330150	1.29558e+06	960256	1.2134e+06	274503	265297	314755	456474	904312	384961	1.82362e+06	901859	358940	505182	587007	901442	720916	1.31571e+06	395173	1.39492e+06	114046	899855	316395	167050	359418	306166	275718	182310	202546	507439	742439	127428	854105	262296	272142	205075	515901	305641	386897	363719	36968.6	213772	1.10585e+06	257827	699102	220451	690827	826841	446056	115969	239325	594191	2.52665e+06	101385	444894	663565	1.78782e+06	735558	939185	753933	1.11429e+06	286232	686275	1.08669e+06	1.24287e+06	293406	710778	788994	856422	1.23846e+06	667140	329349	743823	600915	1.03346e+06	545369	970176	1.0752e+06	1.57954e+06	857531	1.46172e+06	654851	1.24339e+06	1.06001e+06	1.06663e+06	290419	107370	935113	145707	380068	491634	247971	1.11303e+06	874271
5.843_295.0878	NA	C14 H17 N O4 S	295.088	5.843	NA	NA	NA	NA	NA	level5	NA	NA	NA	NA	NA	2709.31	2635.04	5851.9	3330.58	2636.23	2549.02	4551.05	3237.73	2285.18	2761.56	2566.79	4776.35	2549.58	2440.87	2680.76	2355.92	2586.03	3125.15	2299.11	2854.96	2284.51	2672.66	2429.77	2756.61	2751.44	2478.32	2398.86	2800.49	2372.93	2681.41	2871.47	3444.28	2640.83	2781.84	102484	2436.55	2940.4	2556.12	2891.35	2312.97	2505.01	2714.25	3696.4	3604.31	2484.09	2531.84	2694.1	2417.2	2678.42	2429.01	2343.29	2324.79	2552.43	2286.85	2606.52	2398.6	13831.8	2795.33	2880.08	2808.36	280454	3213.01	2324.5	2399.18	3999.9	3338.7	2610.61	2774.13	2734.73	3564.86	2638.25	2648.07	2562.95	2742.45	2.27324e+06	648069	3215.05	2351.17	3884.85	2474.69	2278.05	2760.34	2366.59	2560.91	2279.69	2656.92	3114.27	4176.42	2227.62	2529.01	2336.39	2858.75	2847.75	510948	2752.54	2839	2528.65	2237.46	2212.09	2661	2189.19	2368.72	2558.95	2530.5	2726.99	2421.33	2608.07	2393.58	2445.12	3027.84	2500.63	2335.96	2190.6	2374.8	2596.82	2382.41	2289.53	2279.32	2328.35	3004.78	2409.15	4292.96	2486.93	2752.63	3613.67	2455.81	2106.13	2243.62	2318.04	2410.98	2167.59	2356.89
5.849_354.119	Allithiamine	C15 H22 N4 O2 S2	354.119	5.849	NA	S14116443	HMDB0031758	NA	NA	level4	Organoheterocyclic compounds	Diazines	Pyrimidines and pyrimidine derivatives	Pyrimidines and pyrimidine derivatives	NA	2.66566e+06	5.83848e+06	3.62897e+07	2.20232e+07	3.22874e+06	2.02148e+07	2.33628e+07	1.85878e+07	2.78867e+06	4.49491e+06	1.5622e+07	1.25359e+07	1.15151e+07	6.8772e+06	1.18912e+07	1.24619e+07	2.94924e+06	1.04937e+07	1.90933e+06	1.37905e+07	6.59031e+06	1.36166e+07	5.10809e+06	3.36335e+06	2.45966e+07	1.53337e+07	5.72194e+06	7.78429e+06	1.61784e+07	1.60974e+07	2.44412e+07	3.75143e+07	1.28213e+07	2.33417e+06	6.83072e+06	1.30479e+07	2.60874e+07	1.67068e+07	2.17321e+07	5.66316e+06	1.64611e+07	1.11019e+07	1.18547e+07	2.33303e+07	1.36275e+07	2.85095e+06	1.61223e+07	6.94598e+06	9.0618e+06	7.8927e+06	1.70153e+07	1.80172e+07	1.9938e+07	6.43997e+06	6.9009e+06	9.46364e+06	7.27509e+06	2.18637e+07	1.61815e+07	2.07586e+07	1.67782e+07	1.09362e+07	5.13123e+06	7.3288e+06	1.13886e+07	1.68196e+07	1.08996e+07	1.9449e+07	2.15647e+07	3.30752e+07	1.19439e+07	2.19234e+07	4.36104e+06	2.37194e+07	1.15422e+07	4.39404e+06	3.23731e+07	8.98244e+06	4.06661e+07	3.11579e+06	1.84444e+06	1.86206e+07	8.60696e+06	5.12894e+06	5.11192e+06	3.4904e+06	2.01738e+07	3.5035e+06	280922	1.20721e+07	696130	2.81962e+07	1.4975e+07	5.19476e+06	9.46389e+06	1.1577e+07	7.2305e+06	428137	289048	1.23923e+07	4.08638e+06	1.22668e+07	1.19245e+07	6.48314e+06	1.87672e+07	7.74431e+06	1.0523e+07	245922	1.01504e+07	2.50823e+07	8.11428e+06	5.42584e+06	3.28557e+06	4.72159e+06	161052	6.12442e+06	5.32258e+06	4.53889e+06	3.6058e+06	8.31988e+06	4.27515e+06	5.30828e+06	4.72378e+06	2.03379e+07	3.07792e+07	6.05906e+06	272418	5.91147e+06	4.53467e+06	8.43637e+06	3.06448e+06	7.73152e+06
5.849_377.1949	NA	C19 H27 N3 O5	377.195	5.849	NA	NA	NA	NA	NA	level5	NA	NA	NA	NA	NA	27120	63172.3	1.27193e+06	1.00431e+06	29804.8	762639	630511	865407	73932.5	617722	727294	678273	285462	191336	416313	419991	74040.5	459023	57623.4	449254	214459	438284	115231	171699	752227	527877	142008	182802	632444	461139	841038	1.7184e+06	466813	34418.1	156806	435361	688238	499428	966174	94452.8	357005	268746	1.77869e+06	792201	108820	75478	870044	205327	229998	202590	547146	445807	688253	139662	145584	397770	168035	621448	465437	767798	525016	1.41338e+06	142198	188783	1.46566e+06	645308	347426	592624	1.04602e+06	866407	464410	883839	48276.6	880266	1.256e+06	504242	1.0332e+06	322673	1.52117e+06	46768	42116.1	527477	361357	61379.7	118048	441098	1.48361e+06	189421	51994.7	324617	105861	810833	641186	756725	304174	342083	197857	21127.5	58706	355556	114344	795379	383239	177231	661053	223063	306326	36818.7	351172	948850	251695	199847	66648.3	101211	28462.9	156713	110000	109606	71939.9	243155	98004.3	113561	127842	268422	993202	157209	28159.3	113081	195605	292801	60069.1	211271
5.851_179.0408	P-methoxybenzylisothiocyanate	C9 H9 N O S	179.041	5.851	NA	S109812	HMDB0032581	NA	NA	level4	Benzenoids	Phenol ethers	Anisoles	Benzene and derivatives	NA	3.54315e+07	3.55678e+07	3.80738e+07	4.90715e+07	9.58063e+06	2.51182e+07	5.50159e+07	1.72817e+07	9.71448e+06	1.11206e+07	3.99794e+07	3.74806e+07	2.14082e+07	3.56393e+07	3.49496e+07	3.20244e+07	4.8247e+07	1.74475e+07	2.69223e+07	3.59814e+07	4.51607e+07	2.26301e+07	1.46127e+07	3.047e+07	4.09332e+07	3.12518e+07	3.77697e+07	6.34002e+07	2.36988e+07	3.54265e+07	2.04734e+07	6.11211e+07	3.33355e+07	5.30171e+07	4.02378e+07	3.46213e+07	3.23096e+07	2.60219e+07	5.34697e+07	9.29755e+06	4.87376e+07	4.75784e+07	2.57714e+07	1.53066e+07	3.65881e+07	2.39791e+07	4.22662e+07	1.12822e+07	4.68951e+07	3.47412e+07	3.22212e+07	2.04628e+07	1.64506e+07	1.23384e+07	5.55161e+07	4.7391e+07	2.13309e+07	1.81414e+07	2.90973e+07	5.1389e+07	1.95263e+07	8.57782e+06	2.93343e+07	1.70516e+07	2.23319e+07	6.95618e+07	3.91575e+07	3.77233e+07	3.83566e+07	3.25677e+07	3.84049e+07	2.5006e+07	2.85107e+07	4.99959e+07	3.60761e+07	2.43449e+07	2.29138e+07	1.23007e+07	1.65043e+07	2.96386e+07	4.32806e+07	4.7218e+07	4.18839e+07	1.6349e+07	4.07652e+07	4.50784e+07	2.7494e+07	3.09554e+07	2.81382e+07	2.92513e+07	3.18347e+07	3.77044e+07	4.44381e+07	3.46729e+07	2.138e+07	4.95193e+07	1.77857e+07	9.55317e+06	3.02816e+07	3.11928e+07	9.28381e+06	2.28796e+07	2.02088e+07	2.79144e+07	1.96075e+07	2.78293e+07	2.81485e+07	6.39397e+06	7.66814e+06	4.52278e+07	4.61616e+07	2.7634e+07	1.14976e+07	1.54323e+07	2.37195e+07	2.41133e+07	2.55089e+07	3.07295e+07	3.61195e+07	1.40103e+07	1.78037e+07	3.25021e+07	2.64997e+07	8.22955e+06	6.85664e+06	3.24661e+07	7.88338e+06	2.29481e+07	3.39736e+07	6.45871e+06	3.24402e+07	9.49062e+06
5.852_180.0764	NA	C6 H8 N6 O	180.076	5.852	NA	NA	NA	NA	NA	level5	NA	NA	NA	NA	NA	463408	416543	56522.7	595248	234507	52195.7	40272.5	94321.4	625024	326549	130801	155457	196090	1.13952e+06	445334	217289	94612.6	29904	279688	641142	230752	126417	104086	118849	190196	94011.9	218704	112686	70713.1	271911	124836	31408.7	1.89613e+06	455754	74770.5	80941.1	128598	316969	26578.7	289940	519027	184299	272184	192647	196215	234216	26356.7	184779	380371	730778	296436	35262.7	1.64954e+06	576501	1.0265e+06	177062	1.47112e+06	315394	111318	27543	197931	101958	1.62527e+06	176392	453197	829532	320374	291845	66775.6	159254	393613	38076.5	82480.5	202911	32526.1	212060	30805.4	22184.2	34469.3	187275	204489	65692.5	357431	253391	821376	127225	29859.7	184491	81398.4	106442	279785	29435.2	236039	35443.7	356401	194752	553772	419700	274350	42177.4	384264	107264	320185	131585	277985	121134	317608	296251	209273	2.04996e+06	465403	457145	191288	137701	105412	265796	253429	299795	182865	304045	327480	209407	484794	334283	145865	283092	356165	183269	200774	361226	445519	98441.5
5.853_680.2617	[6-(2,4-dihydroxy-5-methoxyphenyl)-2-{4-[(e)-2-(2,4-dihydroxyphenyl)vinyl]-2,6-dihydroxyphenyl}-4-methyl-3-cyclohexen-1-yl][2,4-dihydroxy-3-(3-methyl-2-buten-1-yl)phenyl]methanone	C40 H40 O10	680.262	5.853	NA	S74886616	HMDB0126343	NA	NA	level4	Phenylpropanoids and polyketides	Diarylheptanoids	Linear diarylheptanoids	Polyketides[PK]	NA	16250.5	18367.2	6.70917e+06	23883.3	19248.5	16126.6	850866	28942.6	14515.5	22081	16886.2	65508.3	19482.7	15017.9	21274.2	19152.8	23614.4	23073	16141.9	22347.3	21030.3	21121.2	19809.9	21854.3	17435.9	21218.6	20468.9	17419.9	13467.5	13999.8	23618.6	22411.2	22371.5	22696.2	14075.2	12896.3	15269	16940.8	24873	12435.8	20008.3	19644.9	30103.2	523054	16953.7	15596.2	21226.8	16815.7	20059.3	19023.5	18379.5	15740.9	20316.9	17689.8	13913.4	21838.5	1.22178e+06	22591.1	21962.8	19449.9	18060.9	23044.6	19269.8	19396.6	28681.2	27153.6	17444.6	20424.6	19764.5	29745.4	20161.1	23360.2	19784.2	18136.7	27479.2	1.70114e+06	25265.1	19645.9	634327	15373.6	20856.4	21121.4	17351.6	20573.4	12910.5	20034.2	25248.2	670733	15340	19561.4	17193.3	56557	19019.1	19780.1	21163.9	21524.7	19905	11752.3	13952.6	20968.8	14672.1	19785	18978.2	17084.5	18810.2	15096.5	20223.7	19117	14294.7	24337.8	21104.9	17944.6	12618.3	15639.7	17977.9	16100.8	15987.1	13914.9	15038.4	22217.3	15024.1	22716.7	15801.1	20591.9	1.07206e+06	20649.1	12452.5	17084.1	20794.9	19377	16732.7	19417.3
5.854_251.0724	Pirprofen	C13 H14 Cl N O2	251.072	5.854	NA	S33051	NA	NA	NA	level4	NA	NA	NA	NA	NA	101754	237737	339185	516466	18398.4	212056	1.26514e+06	142051	59932.7	205789	445536	324800	155692	529413	313543	339753	177712	153507	178088	346785	298860	217439	190108	627685	522927	535989	385622	294848	202708	233632	164656	294706	614675	338310	306578	322862	413273	78994	410265	152105	294190	817521	197750	129133	367105	276256	474048	178597	492132	698207	86426.5	72047.3	181188	169588	959855	352176	206915	214294	375189	830544	322303	32896	314450	120760	669317	778152	698004	715746	304952	195419	103118	178782	124516	515631	550570	318935	483291	146409	63847	358183	198403	174534	865383	291994	213211	288564	143614	1.42038e+06	313307	282550	154403	112104	1.0026e+06	181659	201364	314573	194581	98350.4	209639	366483	134674	399178	236767	652956	175905	337383	303933	39042.1	72397.3	120375	410159	441047	90432.8	128229	153891	158519	211193	615539	206536	106237	112860	641971	573036	35392.8	104619	288767	36166.5	302806	205140	79505	451696	46176.1
5.854_307.1055	NA	C15 H17 N O6	307.106	5.854	NA	NA	NA	NA	NA	level5	NA	NA	NA	NA	NA	23271.6	21689.3	245205	455644	107747	169550	324761	133371	20440.7	191756	299215	240455	102323	53319.8	112422	197248	40764.6	167643	119414	230486	174454	123500	50567	25795	249898	153173	46729	102092	118895	116784	361084	469217	327053	26443.8	73442.3	179670	267595	168069	224735	78245.7	221537	179475	1.48596e+06	243297	24649.5	96420.2	217513	163930	195377	128933	132888	233636	165648	95426.5	94830.2	205812	130339	336188	110630	206080	199021	347777	69310.3	69128.6	451610	226805	122590	155246	248129	454759	108960	176044	32336.1	358995	526553	228807	203897	178769	523136	141466	178472	186060	195821	49709.3	70420.9	278471	390102	159607	117758	82518.4	120204	278532	202415	213226	84523	131643	84044.3	23972.3	76776.2	133981	68329.1	147385	164925	28428.2	212723	115728	150485	22952.7	121186	239718	167894	152184	23809.2	111053	22848.1	36608.6	117446	87476	42859.5	44368.1	90756	34931.4	64642.1	23445.9	420902	71579.7	20465.9	110880	45090.5	136931	26116.1	93745.5
5.855_307.1572	Moxaverine	C20 H21 N O2	307.157	5.855	NA	S64045	NA	NA	NA	level4	NA	NA	NA	NA	NA	1174.81	1061.15	2747.19	1604.49	1055.22	1185.94	1960.09	1565.51	1045.85	1215.18	1283.91	187373	1050.26	1140.73	1168.41	1091.81	1221.15	1553.18	1115.86	1222.38	1074.84	1182.26	35022.8	1217.1	1338.21	1157.15	1079.51	1306.14	1166.23	1134.01	9642.03	1613.28	1202.84	1217.47	1049.89	1052.56	1245.85	1182.28	1301.63	975.334	1167	1187.96	1617.95	1671.02	1247.55	1186.23	1204.72	975.85	1111.54	1138.09	1053.17	1144.32	1124.97	1012.99	1126.99	1137.79	6070.01	1217.95	1251.32	18019.3	1181.95	1418.45	1053.27	1013.57	1996.79	1462.44	5941.85	1265.84	14154.2	89068.7	29684.8	1241.08	1077.51	1365.74	1537.38	14550.3	1580.56	1079.56	2374.81	1157.84	1069.03	2359.52	1131.64	18822.5	10366.3	1086.15	1521.73	25815.7	1089.02	1143.03	1086.4	1283.49	1410.51	1114.88	1137.3	1167.91	1114.12	939.205	1000.49	1184.43	1100.78	1150.2	1133.31	1121.92	1273.85	1045.37	1088.23	1046.75	970.494	1393.8	1130.67	1016.42	12553.1	1036.45	1145.67	1090.36	1147.01	1107.68	995.191	1222.08	1129.24	3.49387e+06	1165.58	1141.93	1666.65	1103.81	922.804	1109.32	1105.35	1048.67	1026.53	1039.55
5.855_406.1892	Carvedilol	C24 H26 N2 O4	406.189	5.855	C06875	S2487	HMDB0015267	NA	NA	level4	Organoheterocyclic compounds	Indoles and derivatives	Carbazoles	Indole and derivatives	NULL	14386.9	10981.9	38118	19876	13375.7	12280.7	19382.9	15916	10825.3	12428.5	21562	46955.2	10580.4	11836.3	11529	13788.6	16573.9	19453.1	13765.1	12119.9	14689	12146	10759.3	12487	16280	15313.6	12190.3	13536.1	15760.5	14121.1	14524	16975	15257	12238.6	13290.4	13150	15611.1	12235.3	14815.5	12307	14708.8	14227.4	16209.5	18054.2	15313	12357.3	12443.7	11612.4	11187.4	14308.9	10893.8	14009.3	11524.6	10454.1	14158.9	15322.9	61847.6	12160.9	12935.1	15707.2	12618.4	18028.7	11709.1	11628.2	24817.5	14832.1	14553.8	13107.7	17987.6	18445.2	12385	17193.1	10717.6	1.05619e+06	15255.6	31552.8	20142.8	13671.9	16761.7	12236.1	14695.1	15589.5	14077.5	11488.1	12504.6	10840.5	19574.8	21539.6	13380.4	11833.8	11665.2	16422.6	17216.5	11481.8	11459.7	11743.2	13168.8	11827.1	14597.2	12211.3	13451.4	14937	14405.3	11612.8	13527.4	12737.2	10929	10361	12321.6	15265.3	14353.6	12917	11670.3	12488.5	11861.1	11284.4	14159.4	15089.7	12060.5	12054.7	11796.7	21811.8	12217.1	7.95008e+06	794205	12366.7	11695.9	14011.2	14760.3	10436.8	14211.1	13192.1
5.855_430.2217	NA	C20 H35 N2 O6 P	430.222	5.855	NA	NA	NA	NA	NA	level5	NA	NA	NA	NA	NA	82861.2	1.60494e+06	2.95921e+06	2.33281e+06	180800	1.80126e+06	1.56743e+06	882743	115753	1.19869e+06	1.12195e+06	1.10704e+06	595278	776323	1.13352e+06	905410	140275	1.8363e+06	205896	787118	416227	2.38582e+06	410463	233338	1.38047e+06	955110	257388	514766	3.89564e+06	1.23772e+06	1.16847e+06	2.64649e+06	2.11326e+06	37470.1	456530	610548	1.52957e+06	1.15841e+06	2.27101e+06	324971	793359	659752	3.83665e+06	1.41874e+06	435398	324682	910577	523381	415041	686585	1.81413e+06	1.52382e+06	1.8678e+06	572627	599133	625398	185095	2.33269e+06	821678	1.2701e+06	1.13261e+06	2.03245e+06	281472	416504	4.12047e+06	1.35425e+06	727622	1.57783e+06	1.48944e+06	2.03497e+06	863658	1.7926e+06	278862	1.20394e+06	2.07579e+06	828504	2.44735e+06	856057	6.89567e+06	79030.2	151193	753626	895676	404264	292419	1.26726e+06	1.92702e+06	611596	42817.9	703092	187214	1.49441e+06	694422	1.69559e+06	1.17198e+06	556946	376298	26855.3	30814.8	531888	25775.5	333841	1.01195e+06	412985	1.33904e+06	284389	637953	32451.6	346022	2.29356e+06	479093	167192	121359	119076	32705.8	201442	210437	169216	246667	358388	301788	307810	422326	852510	2.34911e+06	193163	81149	208341	105236	1.01881e+06	227688	525043
5.86_263.0728	Gemcitabine	C9 H11 F2 N3 O4	263.073	5.86	C07650	S54753	HMDB0014584	NA	NA	level4	Nucleosides, nucleotides, and analogues	Pyrimidine nucleosides	Pyrimidine 2'-deoxyribonucleosides	Nucleic acids and analogues	NULL	556.722	507.973	547952	813.689	500.025	571.834	346071	840.147	501.751	606.654	644.548	1586.7	526.373	549.95	555.605	534.461	525.654	727.229	566.846	583.412	464.52	582.964	533.602	559.799	663.294	508.633	495.379	630.037	535.425	551.653	602.408	762.905	573.057	605.917	540.52	513.231	617.59	568.542	555.656	496.545	575.865	555.905	800.29	154762	578.628	547.337	581.608	455.624	533.772	565.9	505.315	580.937	540.909	490.874	564.04	494.416	1.99605e+06	598.214	602.099	625.395	549.351	710.565	482.057	465.999	946.405	734.725	584.675	544.913	581.094	733.919	549.923	538.246	509.214	689.143	832.183	651453	654.746	520.384	113768	505.474	461.818	539.097	572.169	563.477	506.958	525.475	687.697	308716	553.41	546.263	502.368	21010.9	714.389	527.612	513.343	587.074	519.03	474.323	450.082	563.497	527.504	514.38	553.312	537.509	595.394	493.395	534.999	501.324	498.51	638.359	536.401	493.238	451.676	463.784	547.959	523.373	550.154	496.742	468.15	533.774	539.632	687.531	553.367	549.146	139387	505.688	476.147	513.108	482.724	511.245	453.29	485.483
5.86_289.0519	NA	C13 H11 N3 O3 S	289.052	5.86	NA	NA	NA	NA	NA	level5	NA	NA	NA	NA	NA	4613.17	4248.32	724829	6644.61	4373.89	4448.17	448572	7044.81	3931.2	5092.01	5188.57	15010.5	4704.09	4232.6	4965.62	4583.06	5001.41	6281.8	4601.35	5287.28	4423.83	4912.72	4490.61	4711.22	5360.75	4755.42	4020.93	4871.32	4353.29	4515.54	4847.84	5892.85	5031.01	5144.35	4259.52	4175.28	4990.65	4490.37	4520.09	3938.18	4896.63	4589.05	6837.67	198986	4799	4197.18	4902.5	3753.13	4797.99	4770	4240.62	4677.16	4545.89	4142.31	4527.04	4687.71	2.46123e+06	5148.03	5065.99	5069.49	4311.14	5829.6	3892.14	3798.42	8057.46	6168.54	4689.15	4452.26	5104.4	6005.67	4555.07	5051.49	4614.74	5537.39	6503.63	767517	5825.59	4527.6	140682	3922.83	4389.98	4537.43	4704.91	4725.21	4004.18	4757.11	6206.52	338921	4470.82	4548.79	3965.63	25307.5	5740.87	4453.88	4600.79	5233.17	4265.66	3782.71	3859.53	4757.36	4327.9	4704.42	4597.72	4319.06	4645.61	4088.96	4822.53	4417.26	3963.67	5117.37	4712.33	4202.64	3738.46	3835.64	4440.94	4169.01	4620.14	4150.42	3877.03	4797.71	4142.19	5677.4	4258.31	4730.96	173539	4094.5	3752.44	4498.49	4549.91	4433.8	4068.56	4268.8
5.86_348.1256	Torasemide	C16 H20 N4 O3 S	348.126	5.86	NA	S38123	HMDB0014359	NA	NA	level4	Organoheterocyclic compounds	Pyridines and derivatives	Pyridinesulfonamides	Pyridine and derivatives	NA	133.273	110.075	1.24558e+06	176.174	119.253	120.084	686753	176.25	105.691	127.979	136.398	414.268	113.613	115.19	122.008	123.653	136.285	166.233	121.735	129.005	121.044	124.181	112.025	123.489	140.892	128.098	114.87	132.045	124.736	130.227	137.559	163.722	137.661	127.944	121.785	120.742	143.684	120.221	134.473	112.967	131.675	132.477	169.783	328645	126.347	115.106	125.667	108.278	116.172	127.862	109.466	123.307	114.451	105.837	130.197	127.228	3.73577e+06	127.614	130.303	143.313	120.654	164.346	110.706	108.92	212.788	154.106	132.907	117.218	144.157	172.734	121.274	140.037	112.409	146.419	179.712	1.19181e+06	163.078	123.005	236254	109.097	120.63	134.632	125.047	118.569	114.682	115.691	165.533	636566	16731.4	118.315	111.316	46138.4	151.154	115.009	111.252	126.251	122.963	108.657	109.522	121.183	113.832	125.862	129.241	114.666	129.613	118.136	116.929	108.925	112.62	144.841	129.867	117.406	107.979	110.777	117.408	111.149	121.804	118.347	112.002	122.81	114.015	163.922	117.629	131.734	270732	116.725	107.083	119.321	123.014	109.72	114.36	117.225
5.86_453.2015	NA	C22 H31 N O9	453.202	5.86	NA	NA	NA	NA	NA	level5	NA	NA	NA	NA	NA	45913.6	99627	1.85311e+06	732373	49017	530884	569289	565624	51413.8	688295	422298	459233	366962	159853	508209	554313	25676.6	1.23046e+06	25033.7	702602	141639	480966	101216	61886.5	919877	288241	164529	150712	500168	711402	650396	1.47066e+06	668836	107095	189914	364711	861058	485402	930034	118447	648484	286146	2.08037e+06	663948	277878	46591	743222	156717	324638	234229	585067	740367	693497	172624	212397	281398	277559	997261	517047	883764	452240	1.39137e+06	66573.8	175666	1.5997e+06	427939	304980	535083	685047	1.87356e+06	264772	827266	103669	754790	1.59573e+06	525279	929792	210726	1.75111e+06	38632.8	24531.8	599822	170952	86613.3	132597	520656	940121	634459	24205.4	376405	30119.4	636656	407738	533150	372354	407262	194038	29268.2	56909.2	449808	99539.5	296039	342623	170229	493168	149898	421592	28601.1	154367	1.0596e+06	221509	158518	106824	98195.6	181553	123130	137446	67904.5	52185.3	247160	95734.1	125848	110231	435983	1.54253e+06	158434	45314.5	139722	132179	443226	33157.2	240002
5.86_920.2458	NA	C49 H42 N6 O9 P2	920.246	5.86	NA	NA	NA	NA	NA	level5	NA	NA	NA	NA	NA	20156.6	16470	45555.2	25875.1	17558.7	18080.8	32601.4	449308	15918.7	19969.7	18468.8	2.40924e+06	17807.4	17339.7	19337.9	17871.9	20282.7	24773.1	25600	19520.2	17792.2	18467.7	17670.7	18448.8	20858.2	19114.1	17441.4	19662.3	17974.2	17616.1	19117.3	24624.9	20292.5	18200.5	18259.7	18120.1	20365.6	18115.7	19652.9	16963.3	19324.6	20101.7	23343.1	26007.7	18774.4	17331.9	19227.3	16343	18266	18758.6	16680.3	18162.5	17813.6	16229.1	19578.9	18956.5	100313	18723.4	19560.6	21386.9	18223.6	22376.1	16791.1	16549.5	31684.1	22405.2	19855.1	17723.1	21025.6	26250.4	18032.6	19501.8	17757.9	21337.1	25473.3	41207.3	23116.5	18092.3	28078.9	16456.6	17896.3	18910.7	18354.5	16650.1	16922.9	18123.3	22963.7	30699.6	17370.2	17420.2	16542.8	21907	22290.9	17429.9	17466.1	19753	17194.9	16328	15912.4	18625.3	16894.9	18538.8	19243.2	17302.5	17783.5	17883.2	18410.2	17271.6	16841.2	21939.3	17550.9	17438.8	16316.2	16797	17732.6	16759	16741.4	17125	16607.1	18642.6	15628	24747.2	17724.6	19542.5	27828	17714.3	16042.3	17794.3	16867.4	17392.4	16740.3	17301.2
5.861_444.2374	NA	C23 H42 O2 P2 S	444.237	5.861	NA	NA	NA	NA	NA	level5	NA	NA	NA	NA	NA	37654.1	115594	1.86163e+06	1.34422e+06	185982	2.64247e+06	1.13067e+06	1.58529e+06	137156	1.58804e+06	1.34639e+06	765052	721003	390363	834334	737609	161531	1.62544e+06	263156	1.29727e+06	238850	795510	234412	83429.5	1.16688e+06	707411	423806	466241	537102	1.97175e+06	2.37736e+06	2.90133e+06	1.98037e+06	84140.4	256878	820994	1.044e+06	1.45508e+06	2.62538e+06	272934	625258	1.38742e+06	1.97738e+06	2.05029e+06	548845	98710.9	1.66409e+06	217686	391956	885413	1.73743e+06	505454	1.70892e+06	708608	588316	856195	627560	1.27679e+06	668110	1.36573e+06	1.27228e+06	618556	358325	256301	8.09762e+06	758659	703988	1.44106e+06	1.20882e+06	2.97044e+06	706967	1.54756e+06	147614	723439	4.25831e+06	986860	1.13039e+06	448290	2.54949e+06	93997.7	77987.4	1.24601e+06	784250	163587	195324	1.07459e+06	1.59605e+06	717531	26767.5	846297	337949	574870	900962	868227	481436	853706	549628	91604	31629.2	726340	236481	747655	981011	865348	538475	235292	720764	43534.4	577566	4.50385e+06	586614	268958	196464	407715	30611.1	331299	361870	171038	91952.2	789664	210505	316485	508647	1.43453e+06	1.25239e+06	276587	25619.8	476671	327341	697945	51747.8	436553
5.862_236.0687	5,6,7-trimethoxy-2h-chromen-2-one	C12 H12 O5	236.069	5.862	C09313	S131099	NA	NA	NA	level4	Phenylpropanoids	Coumarins	Coumarins	Coumarins	NULL	154242	388477	62847.2	72300.3	161541	32150.6	52255.9	94947.7	395273	106768	166826	83818.4	22166.3	464976	265614	214660	27399.2	32856	166385	146952	75883	199785	26240.8	210499	191747	92214.2	381566	49888	359427	50690.8	78810.7	246109	1.36339e+06	29612.3	64709	23794.8	144836	216527	35276.4	186023	398165	345825	399677	45024.2	375657	340650	48111.4	360595	108402	140297	74072.1	76719.8	175604	144619	562421	218175	124533	248822	43316	125499	47722.1	107615	534665	297055	41988.8	60422.6	27658.9	23097.7	114191	41825.3	23402.4	93903.8	136268	233438	50507.3	54687	321219	76370.3	34397	389062	160992	82135.3	61133.2	188617	25010.8	202904	32891.3	100242	146371	247604	31287.3	28846.4	29532.7	30080.8	196781	441043	269881	363084	845787	586002	551254	173470	169165	210818	155152	239254	513268	240038	309731	1.0369e+06	929861	308585	395116	613676	299468	372897	519768	304745	365289	612200	505891	571450	190224	478272	38560.1	162430	383785	261204	221290	68272.7	561035	472608
5.863_182.0841	Trans-azobenzene	C12 H10 N2	182.084	5.863	C19334	S2185	NA	NA	NA	level4	NA	NA	NA	NA	NULL	16002.7	23874.3	726786	18005.5	12765.7	12998.6	380476	14859.7	9972.52	26093.6	12291.3	34880.9	27665.6	12515.6	14646.2	11183.6	14000.6	13731.1	33036.6	28317.1	10534.5	16018.1	26504.9	10030.9	15123.4	15465.1	27987.1	18981.3	27125.6	11542.9	11708	13912.9	12601	13879.9	15174.1	11238.2	33588.4	10284	16722.5	32342.5	12409.2	14767.5	17527.1	183401	20975.4	15237.2	15609.2	9168.73	14631.8	12903	25906.8	11375.8	13846.6	25275.8	15896.7	13998.1	2.08325e+06	25001.6	25416.3	15452.6	24238.1	13599.5	31499.4	11526.5	17554	17011.9	25184.8	13146.2	12256.5	14654.6	10084.7	11137.3	11110.6	13821	15166	646717	28455.7	14564.5	124401	9293.28	15858.2	10498.7	11874.1	32904.1	19928.4	21753.9	12762.2	323730	10513.6	23892	14428.6	36150.2	13135.4	9559.48	22881.2	15059	9591.77	12258	12882.6	11936.5	13100.7	26872.4	12738.4	17385.7	26276.8	13495.3	28649.6	22035.6	10410.7	15066.5	9758.92	12932.2	10603.8	12531.6	14595.9	13271.2	10036.1	19453	10145.5	27446.2	38887.4	14438.5	14314	16963.6	173246	25443.1	9969.05	12145.8	13117.8	29273.6	15801.2	32614
5.863_251.1158	Atee	C13 H17 N O4	251.116	5.863	C01657	S12729	NA	NA	NA	level4	NA	NA	NA	NA	NULL	206628	427505	414476	272195	135972	476337	281784	254826	252023	408649	292454	193871	259150	264843	350879	172984	172511	862299	238704	515398	140066	187299	190741	260276	360511	286803	377811	201059	412417	362171	112137	158428	1.86599e+06	183939	623943	191065	284940	238892	426706	264454	353958	196140	452242	342471	396918	189514	270447	271831	184195	338267	344938	415780	272996	469234	342632	224431	135768	230668	119306	502702	326827	362510	480864	401266	1.26659e+06	646733	346077	338302	376836	1.09613e+06	148999	283098	230694	496362	723789	610983	324104	297698	362991	156813	193458	163877	1.16116e+06	231417	187700	231466	294996	509736	183841	241186	161842	220058	137284	243342	257786	242277	175529	332982	265800	221875	204504	259458	141574	236144	213647	220140	295203	95588.3	246529	487936	88934.7	153922	178993	301902	132427	198381	189375	115949	196633	69089.5	187907	286832	419356	179040	424574	137000	149899	254922	215670	297385	190239	194854
5.863_375.0888	2-(2-chloro-1,3-dihydroxy-2-propanyl)-5-hydroxy-11-methyl-1,11-dihydrofuro[2,3-c]acridin-6(2h)-one	C19 H18 Cl N O5	375.089	5.863	NA	S4476570	HMDB0029329	NA	NA	level4	Organoheterocyclic compounds	Quinolines and derivatives	Benzoquinolines	Quinone	NA	8450.63	7210	18761.3	100288	7208.09	7842.16	13748.2	11601.8	6931.99	8411.81	8155.75	65531.1	7671.63	7516.46	8110.19	7446.83	8273.3	9959.8	7289.46	8620.25	7311.77	8152.78	7383.27	8404.81	8477.13	7709.08	7404.2	8619.85	7627.03	8202.31	8895.67	10631	8332.78	8444.88	7570.16	7616.94	9017.19	7856.66	4.1606e+06	7049.31	7921.55	8450.81	12476.1	11150.6	7906.59	7803.83	8237.86	6988.18	8067.28	7684.58	7171.99	7377.25	7778.54	6939.88	8155.56	7670.42	42091.4	8437.64	8539.46	8822.38	7836.86	10098	7151.68	7023.49	12742.2	10150.1	8197.5	9780.33	8778.74	11079.1	8086.24	8486.17	7643.93	8710.16	11905.6	2.89783e+06	10255.1	7425.32	11758.8	7096.06	7294.2	8683.03	7496.9	7796.86	7142.5	7752.83	9937.85	12973.8	7065.86	7747.76	7224.75	9004.51	9040.69	7664.4	8286.43	8538.26	7865.81	6793.41	6678.45	8128.87	6964.98	7562	8045.99	7498.41	8424.82	7502.54	7859.25	7223.84	6959.64	9375.82	7883.46	7174.39	6835.81	7056.33	7679.99	7266.17	7290.43	7226.35	7123.81	8503.38	7429.11	12740.5	7672.53	8035.95	11417.5	7532.33	6643.33	7153.46	7409.63	7261.44	6955.22	7225.24
5.864_298.1317	NA	C17 H18 N2 O3	298.132	5.864	NA	NA	NA	NA	NA	level5	NA	NA	NA	NA	NA	1.01155e+06	2.284e+06	2.51342e+07	1.74996e+07	949916	8.40931e+06	1.32754e+07	9.7524e+06	1.42422e+06	9.31855e+06	9.16502e+06	7.96064e+06	6.38773e+06	3.30053e+06	9.43976e+06	5.84479e+06	1.27637e+06	1.89247e+07	1.15244e+06	7.54533e+06	2.86745e+06	6.83027e+06	3.55802e+06	1.81367e+06	1.44637e+07	8.60898e+06	4.07107e+06	2.62001e+06	8.5051e+06	6.92073e+06	8.60553e+06	1.69423e+07	9.90757e+06	392411	3.20018e+06	4.78999e+06	1.17879e+07	7.88079e+06	1.1143e+07	1.98807e+06	1.0486e+07	4.83862e+06	2.9067e+07	1.51332e+07	6.80027e+06	1.26864e+06	8.34746e+06	2.34348e+06	4.70865e+06	3.90845e+06	7.6552e+06	1.05009e+07	8.2321e+06	2.22862e+06	3.29396e+06	4.956e+06	3.08698e+06	1.38489e+07	5.5299e+06	9.32851e+06	7.63232e+06	1.48931e+07	2.45139e+06	2.67449e+06	3.01241e+07	5.60562e+06	3.65143e+06	8.71858e+06	1.20399e+07	2.24846e+07	4.75401e+06	1.42156e+07	2.63079e+06	1.1724e+07	1.74272e+07	9.2403e+06	1.77149e+07	4.25984e+06	4.35335e+07	1.47293e+06	899407	6.64759e+06	5.54379e+06	2.66727e+06	1.27371e+06	1.16429e+07	1.45187e+07	5.44256e+06	300986	4.78138e+06	1.70316e+06	8.32242e+06	8.24291e+06	9.86378e+06	6.09716e+06	8.15347e+06	4.04479e+06	482482	713270	6.72449e+06	1.63496e+06	6.40752e+06	4.44276e+06	3.16481e+06	9.44151e+06	2.90818e+06	7.80595e+06	259483	3.92654e+06	1.58951e+07	3.17619e+06	2.57093e+06	1.51512e+06	2.05826e+06	308330	2.80414e+06	2.76465e+06	2.71392e+06	1.40911e+06	4.48172e+06	1.96758e+06	2.89034e+06	2.10089e+06	4.87344e+06	1.99859e+07	3.42462e+06	441321	2.96078e+06	2.34065e+06	7.92319e+06	1.52952e+06	3.42098e+06
5.868_308.0868	Clobenpropit	C14 H17 Cl N4 S	308.087	5.868	C17934	S2688	NA	NA	NA	level4	NA	NA	NA	NA	map07227 Histamine H2/H3 receptor agonists/antagonists	5.27231e+06	3.88784e+06	924680	2.46164e+06	6.19417e+06	63548.2	1.05353e+06	3.23482e+06	1.88205e+06	5.02808e+06	3.57454e+06	2.13367e+06	182754	5.71176e+06	5.69058e+06	1.36353e+06	1.94119e+06	264499	1.83458e+06	4.01983e+06	2.17839e+06	5.4902e+06	1.81522e+06	4.93873e+06	1.19345e+06	3.80095e+06	3.5966e+06	1.03347e+06	2.35167e+06	304057	2.00274e+06	456861	1.07409e+06	1.89231e+06	487084	1.60175e+06	580345	3.53504e+06	726278	818223	5.34539e+06	5.61337e+06	291723	1.55527e+06	3.05135e+06	4.9877e+06	993986	1.497e+06	3.01107e+06	3.77328e+06	2.14428e+06	1.39306e+06	4.90677e+06	3.18608e+06	1.40894e+06	1.86049e+06	4.02217e+06	2.6131e+06	406919	713487	659991	105650	1.5958e+06	4.23563e+06	2.60488e+06	567909	1.33606e+06	611576	2.08228e+06	1.95636e+06	152705	900219	844529	2.91277e+06	464896	2.38212e+06	326735	1.1279e+06	213998	3.92304e+06	2.8766e+06	446510	686311	3.88567e+06	224807	2.12487e+06	949873	1.28221e+06	596882	1.66426e+06	1.84245e+06	30332.8	1.45224e+06	814750	3.53896e+06	3.49521e+06	1.5244e+06	3.51955e+06	5.79808e+06	4.30797e+06	5.7848e+06	1.66938e+06	2.84674e+06	4.98923e+06	1.75208e+06	3.39468e+06	4.00214e+06	1.3164e+06	3.2201e+06	5.37723e+06	6.26351e+06	3.90762e+06	3.45568e+06	5.608e+06	4.80047e+06	3.34046e+06	3.52771e+06	4.29593e+06	4.40478e+06	2.13342e+06	3.82727e+06	5.94776e+06	2.84868e+06	4.53737e+06	478081	3.36068e+06	2.55443e+06	1.06586e+06	2.39408e+06	1.17625e+06	4.95516e+06	5.389e+06
5.868_545.2646	Glycine, n-[(3î±,5î²,7î±,12î±)-3,12-dihydroxy-24-oxo-7-(sulfooxy)cholan-24-yl]-	C26 H43 N O9 S	545.265	5.868	NA	S20171646	NA	NA	NA	level4	NA	NA	NA	NA	NA	10374.7	6643.61	30320.9	21302.5	19047.8	1.25649e+06	27446.8	18100.2	31168.4	10208.4	8917.99	197258	62236.7	12584.9	18043.4	4332.05	164310	36410.2	16568.3	16932	3405.98	10910.8	10205.9	9653.66	5292.85	132380	5620.63	13250.6	5102.48	6056.83	160168	12038.8	37332.4	9076.63	3504.39	16310.8	8276.87	10098.6	108945	2916.14	17584.6	13506.2	379890	29047.4	5822.02	7968.22	18885.2	10656.7	5484.14	7158.56	8155.3	24391.5	9698.7	8802.28	26971.6	5748.11	44521.6	26529.7	5418.69	19482.8	3991.22	35040.4	19619.5	73211.1	12246.1	3414.63	387328	9329.54	3229	6126.72	17537.3	44682.9	2754.34	7178.89	75671.4	7030.49	84671.1	12129.4	8707.15	6186.68	70661.5	214755	29769.8	6342.05	9954.46	379871	18459.2	54488.8	5442.45	2643.6	1.29885e+06	4190.83	3182.62	123600	10725.6	6854.77	2863.11	5923.87	14068.3	7042.78	17281.8	3139.63	25078.1	8779.8	2793.45	5479.12	8364.8	3112.3	5853.03	13069.4	17982.4	6963.34	6686	13163.6	7592.28	4561.36	6096.26	8112.29	7540.51	3445.3	5758.32	15189	4209.45	17080.8	466004	5603.72	4135.12	3044.25	3854.62	2429.76	10599.4	13947.7
5.87_316.1423	NA	C17 H20 N2 O4	316.142	5.87	NA	NA	NA	NA	NA	level5	NA	NA	NA	NA	NA	738798	2.29149e+06	2.52597e+07	1.75085e+07	973096	8.49083e+06	1.35324e+07	9.90319e+06	1.43555e+06	9.55852e+06	9.17039e+06	8.27073e+06	6.35996e+06	3.32513e+06	9.53633e+06	5.86591e+06	1.31302e+06	1.90413e+07	1.20915e+06	7.8141e+06	2.88983e+06	6.85799e+06	3.57777e+06	1.85591e+06	1.47382e+07	8.75627e+06	4.07526e+06	2.77089e+06	8.50823e+06	7.39391e+06	1.17853e+07	1.79714e+07	9.92809e+06	433415	3.21957e+06	4.80497e+06	1.18896e+07	7.91333e+06	1.11856e+07	2.00665e+06	1.05987e+07	4.84645e+06	2.93091e+07	1.63886e+07	6.81191e+06	1.29585e+06	8.77135e+06	2.37206e+06	4.70838e+06	3.93716e+06	7.72598e+06	1.05046e+07	8.26693e+06	2.1027e+06	3.31453e+06	4.97672e+06	3.97215e+06	1.37738e+07	5.5726e+06	9.35148e+06	7.62591e+06	1.50278e+07	2.47619e+06	2.71523e+06	3.01517e+07	6.17845e+06	3.68329e+06	8.76243e+06	1.2592e+07	2.43706e+07	4.88183e+06	1.42538e+07	2.65488e+06	1.18652e+07	1.73899e+07	9.29129e+06	1.80734e+07	4.3464e+06	4.34552e+07	1.53421e+06	940504	6.94688e+06	5.68577e+06	2.69307e+06	1.2932e+06	1.29949e+07	1.46688e+07	5.46056e+06	411326	4.82021e+06	1.72474e+06	8.64496e+06	8.25756e+06	9.90272e+06	6.1933e+06	8.10963e+06	4.13684e+06	547470	736505	6.76231e+06	1.65684e+06	6.42578e+06	4.46323e+06	3.19728e+06	9.43343e+06	2.98259e+06	7.76375e+06	297863	3.94336e+06	1.64134e+07	3.19781e+06	2.58668e+06	1.51612e+06	2.01599e+06	345783	2.77989e+06	2.7687e+06	2.76734e+06	1.43135e+06	4.47632e+06	1.99301e+06	2.91752e+06	2.1151e+06	5.44714e+06	2.01534e+07	3.43378e+06	457131	2.9991e+06	2.35685e+06	7.90082e+06	1.52015e+06	3.44494e+06
5.87_376.127	NA	C18 H20 N2 O7	376.127	5.87	NA	NA	NA	NA	NA	level5	NA	NA	NA	NA	NA	655028	1.55448e+06	1.53337e+07	5.71417e+06	722851	5.26754e+06	6.81933e+06	3.99051e+06	753863	5.22421e+06	3.50169e+06	2.77689e+06	2.93698e+06	1.9587e+06	3.63084e+06	2.77991e+06	801203	8.12545e+06	463577	4.07269e+06	1.57044e+06	3.42167e+06	1.35924e+06	520412	5.28429e+06	3.30148e+06	1.46498e+06	1.70099e+06	3.27021e+06	3.18827e+06	4.60313e+06	9.48498e+06	4.92393e+06	349673	1.33637e+06	3.30559e+06	5.35899e+06	4.21403e+06	6.2201e+06	1.15018e+06	3.90779e+06	2.68224e+06	1.22763e+07	5.42712e+06	2.48861e+06	761120	5.05845e+06	1.63475e+06	2.56178e+06	1.91284e+06	3.54235e+06	3.45098e+06	4.56719e+06	1.45497e+06	1.52313e+06	2.23715e+06	2.47493e+06	6.20171e+06	3.81005e+06	4.70241e+06	3.96091e+06	8.14031e+06	1.2644e+06	1.7143e+06	1.30335e+07	4.95649e+06	2.41416e+06	4.28416e+06	5.9031e+06	8.14551e+06	3.06763e+06	4.90386e+06	1.13896e+06	5.25135e+06	1.0482e+07	5.49943e+06	7.49694e+06	2.27835e+06	1.34315e+07	817595	524980	3.80294e+06	2.15043e+06	1.30468e+06	1.06533e+06	3.23305e+06	5.53324e+06	3.35421e+06	178167	2.82755e+06	718299	4.58971e+06	3.37652e+06	4.82339e+06	3.00564e+06	3.15977e+06	1.70629e+06	368190	377845	3.14184e+06	1.04905e+06	2.98238e+06	2.39237e+06	1.86249e+06	3.74291e+06	1.73517e+06	3.27232e+06	150724	2.00501e+06	5.41443e+06	1.7559e+06	1.48898e+06	731680	1.02968e+06	72408.7	1.55867e+06	1.3379e+06	1.04503e+06	817533	2.34828e+06	1.09352e+06	1.49709e+06	1.51408e+06	4.12645e+06	8.0254e+06	1.35168e+06	295960	1.19785e+06	1.18494e+06	2.85812e+06	872080	2.30538e+06
5.871_310.0479	Maxima-iso-flavone a	C17 H10 O6	310.048	5.871	NA	S304127	NA	NA	NA	level4	NA	NA	NA	NA	NA	13198.3	7958.73	21774.1	1.46361e+06	8070.52	8585.22	15219	23256.9	7764.6	9388.04	8744.08	124429	8266.81	8203.61	24612.1	8343.39	9645.31	11206	28393.5	10344.5	8544.6	8751.77	8220.23	8643.72	9582.3	9040.77	38562.9	10594.9	8702.66	8447.13	9934.54	11081.6	45351.3	1.74213e+06	22542.8	8415.7	9755.1	13598.6	8422.32	28118.7	9219.24	8345.04	11232.8	12650.5	8234.39	8431.76	8193.8	7981.04	8020.52	8520.74	7708.53	10032.4	8002.36	8132.78	9372.42	8184.07	46930.8	8682.36	9411.73	21818.2	8881.98	10655	22644.7	27615.4	14140.7	10439.7	9460.12	8623.1	10412	12633.7	8475.16	9468.68	40402.2	10110.8	62604.5	19642.3	9948.62	7800.17	11698.5	12683.5	8622.96	8392.92	8429.23	9133.49	13594.1	25568.5	19726.6	14786.7	8254.16	8434.28	8054.95	47784.4	9181.4	10325.1	26385.1	8433.75	8265.72	7811.1	7899.9	27566.7	7946.57	8787.13	8136.6	8438.85	8675.15	8058.76	8372.13	8015.78	9909.08	9587.59	10265.6	8112.51	7298.71	19617.2	8638.91	8069.95	7907.24	8414.95	7974.65	32665.7	7643.02	10477	8664.39	9186.88	13273.7	8567.27	7654.53	8127.95	8036.56	8065.2	8244.7	7764.14
5.871_712.1421	NA	C42 H26 N4 O4 P2	712.142	5.871	NA	NA	NA	NA	NA	level5	NA	NA	NA	NA	NA	22230.3	18452.1	50692.3	25897.5	18589.5	19284.5	35767.5	30903	17483.3	20396.7	19227.9	2.31578e+06	19516.5	18355.5	19597.3	19266.4	22630.2	26300	17685.5	20147.8	19228.6	20776.5	18670.3	20559.3	22261.8	21275.9	17337	19308.5	20104.5	17575.5	19814.8	24709.3	21402.7	20145.8	18883.5	19712.8	21969	19982.3	19171.5	18440.2	18804	19302.3	23892.5	25366.9	19236	18819.1	19190.9	17925.3	18892.6	19546.5	17934.2	18771.1	19064.5	18259.6	19579	19225.9	112135	19722.2	18873.8	22890.5	19844.2	24327.3	18366.7	17857.2	33141.3	22915.5	22199.2	19714.3	18670.1	28976.2	19511.4	20049.5	19545.4	20058.4	31314.4	45071.7	23398.7	17944.4	27618.7	17680.6	20171.5	19588.3	19353.5	18367	18289.9	19049.9	23929.4	30279.5	19013.9	19139.5	17933.8	21630.9	21215.6	18819.4	18871.6	19935.4	18795.5	17974.8	18296.4	19654.5	18530.4	18829.8	19020	19166.2	18174	18733	19702.5	18956.9	18424.1	21561	18844.5	18902.3	17014.2	18098.2	19684.2	18272	18503.1	19465.5	17828.6	19879.3	16881.3	24454.7	19319.1	21368.7	26983.8	17128.8	17995.5	19098.6	18898.7	18746.8	18924.9	17936.5
5.872_340.0573	Versicolorin b	C18 H12 O7	340.057	5.872	C20575	S96988	NA	NA	NA	level4	NA	NA	NA	NA	map00254 Aflatoxin biosynthesis; map01100 Metabolic pathways; map01130 Biosynthesis of antibiotics	13761.3	10308.7	36417.4	27314.3	85970.1	9813.24	24181	625002	8969.24	14022.8	19083.7	4.68702e+06	12742.8	9205.14	13300.7	18384.3	17637	23193.7	17240.3	14457.5	15360.3	12600.6	12881.9	12603.5	20805	17340.4	9704.14	10889.4	12974.3	13122.1	10353	12101.4	110960	13396.7	14492.3	13368.6	15844.5	10339.7	9822.49	13598.7	20365.2	10927.9	17242.6	13870.7	17518.8	9326.06	11047.8	10253	12464.1	18858.2	10119.2	19028	11812.6	10619.2	15561.4	15214.4	71641.5	13868.3	12521.6	20012.4	9684.52	21226.6	9163.96	9250.93	29560.9	16234	18309.4	10590	16454.1	15397.7	10688	16132.5	13131.2	22164.3	21177.2	43564.8	20137.3	46781.7	18738.3	8640.46	15232.2	17142.9	18699.4	12031.5	14301.6	13378.6	21736.3	17740.8	18256.7	10779.4	8801.32	19617.6	20201.2	11173.8	12386.2	12948.9	10425.1	13252.7	12246.3	11548.7	17035.1	17340.3	16421	10099.9	9451.61	11218.7	13063.7	12846.3	15290.2	10629.6	17425.6	16754.7	10608.1	10432.8	10472	9539.84	16682.4	12793.8	10871.6	13485.6	8407.63	15566.3	9490.63	19167.4	29156.5	9755.37	14077.2	16642.9	15180.2	12908.5	13280	16725.5
5.872_590.3109	Urobilin, (-)-	C33 H42 N4 O6	590.311	5.872	NA	S4704429	NA	NA	NA	level4	NA	NA	NA	NA	NA	200527	3.29285e+06	4.72135e+06	239869	3.10353e+06	3.41911e+07	7.0686e+06	192916	126543	2.05973e+07	1.56567e+06	4.46157e+06	5.8201e+06	3.6403e+06	7.31455e+06	2.62074e+06	1.46519e+07	3.02774e+07	799808	2.52516e+07	1.01809e+06	5.56787e+06	1.59379e+06	2.50176e+06	1.11381e+07	7.00532e+06	2.03511e+06	7.23579e+06	7.75415e+06	3.32266e+06	1.03769e+07	1.7577e+07	6.28573e+06	1.11792e+07	4.44248e+06	4.72407e+06	1.4091e+07	9.08815e+06	1.64989e+07	422326	5.91157e+06	927978	1.6837e+07	3.25786e+06	674889	1.03858e+06	2.8289e+07	4.61739e+06	1.85992e+06	7.59407e+06	4.70114e+06	1.47516e+07	2.97116e+06	1.85884e+06	1.2411e+06	1.08957e+06	8.71281e+07	6.27381e+06	6.12157e+06	6.36396e+06	1.8809e+07	4.17216e+07	1.88155e+06	1.0818e+07	5.26622e+07	3.37892e+07	3.86743e+07	8.61912e+06	3.47908e+06	2.969e+07	470270	1.91405e+07	2.33083e+07	2.52626e+07	1.70177e+08	283821	124977	473918	3.24865e+07	1.35429e+06	9.59173e+06	692914	6.76434e+06	587918	3.61539e+06	3.05015e+06	2.85348e+07	63896.8	7.00097e+06	1.19813e+06	5.42862e+06	946369	3.98173e+06	1.03487e+07	3.15674e+06	1.44359e+06	2.23218e+06	2.36277e+06	2.48839e+06	2.346e+06	65001.9	4.33651e+06	1.20253e+06	1.96897e+06	2.43115e+06	1.623e+06	192299	328781	7.03854e+06	2.114e+06	126438	1.81805e+06	336310	440181	282789	645944	946131	623847	690341	1.09414e+06	73907.6	932548	1.76786e+06	2.22833e+07	55082.2	3.04924e+06	119698	5.57006e+06	1.90307e+06	5.58686e+06	1.52588e+06	670797
5.873_298.0841	In00488	C17 H14 O5	298.084	5.873	C10019	S4444920	HMDB0132454	NA	NA	level4	Phenylpropanoids and polyketides	Flavonoids	O-methylated flavonoids	Flavonoids	NULL	15690.4	39180.8	303845	50508.1	303593	74963.6	164482	269989	12969.4	23791.2	742052	1.99661e+06	175678	13669.5	662635	12958.3	14110.7	62909.9	90105.3	645997	15021.1	150079	13969.9	14625.8	1.75962e+06	13318.9	27874.3	14365.2	43735.1	696507	14482	538404	349729	48768	140379	13566.3	852834	14795.6	380085	564513	121213	13592.2	192206	18703.2	19976.4	76012.5	65732.5	13013.4	13771.5	13184.9	4.5817e+06	1.22598e+06	13549.3	17361.6	18782.6	12000.9	79610.8	14790.1	242435	23932	79571.9	114611	13379.2	12825.4	21167.8	279218	237415	392468	11559.5	20665.1	14232.5	174148	453281	45932.4	22541.1	897603	780132	148215	1.88574e+06	13140.6	236005	241654	746925	13503	1.41264e+06	499395	471431	24211.9	34970.4	14174.2	487661	636313	1.38841e+06	983408	685175	288157	332890	109060	228523	14076.2	199399	126252	42020.2	818441	269183	108593	15453.8	116795	526759	130077	49627	21499.3	161920	30177.1	379472	412930	60254.1	1.07895e+06	299228	35705.8	74406.8	327973	14388.9	64485.9	18269.6	90104.8	119449	12112.3	309212	52965	11864.7	39015.1
5.873_565.1196	11-o-demethyl-7-methoxypradimicinone ii	C28 H23 N O12	565.12	5.873	C06779	S389960	NA	NA	NA	level4	NA	NA	NA	NA	NULL	28069.3	23029.3	63408.5	35809.8	23450.6	24857.7	43960.9	890838	22480.2	24724.5	25431.2	4.47999e+06	23867.2	23755.7	24019.2	24247.9	28079.7	32605.4	22626.1	26364.1	23894.4	25311.4	23762.2	24997.3	27870.7	26314.9	22134.5	24942.9	25352.3	21795.4	25479.8	32099.7	26959.9	24416.3	23314.4	24420.3	27189.6	25623.6	24415.1	22776.5	23816.4	24201.7	31293.9	32808	23954.6	24419.5	23705.1	23144.6	23159	24766.4	22303.9	23660.3	23141.1	22482.7	27199.9	23824.2	135688	25091.9	23391.5	29579.2	25733.1	30941.3	23563.8	22684.1	41141.6	30179.9	27468	24958	23451.6	36630.1	24526.7	25038.2	24026.2	29404.3	38192.6	57099.4	28950.3	22666.4	33800	22962	25106.4	24375.4	24504.9	23030.1	22583.7	24567.6	29589.1	42869.8	24000.4	24406.9	23338.4	27061	26699.8	23037.8	23107	24347.6	23656.1	22212.9	23011	24127.5	23115.9	25573.5	23629.5	24427.8	25132.3	23375.8	24175.7	23161.1	23306.5	27784.3	23659.5	23562.4	21173.8	22653.2	25005.3	23361.4	23004.3	24512.7	22280.4	24395.7	22136.6	30395.9	25096.4	26684.6	34122.9	21922.9	22221.2	23650.8	23393.4	22824.5	24012.4	22557.6
5.875_338.0456	2-(3,4-dihydroxyphenyl)-3,7-dihydroxy-5-chromanesulfinic acid	C15 H14 O7 S	338.046	5.875	NA	S74852018	HMDB0127795	NA	NA	level4	Phenylpropanoids and polyketides	Flavonoids	Flavans	Flavonoids	NA	4520.5	9063.69	832.962	1509.52	65322.9	141150	928.485	2058.42	1.37702e+06	142893	66804.8	1316.79	5318.45	47482.2	5996.85	1412.19	1241.05	938699	131679	3486.15	100608	660591	252051	76124.3	88516.8	2797.82	42742.1	1050.27	92303.5	872.104	1271.04	44214.3	12314.7	1145.16	26836.9	39820.6	1.6961e+06	1996.2	866.75	986889	5720.34	730463	930.281	1145.1	11469.4	3807.89	939.431	46541.7	125938	18980	1303.66	52631.9	449792	1838.69	9762.63	67846.8	261058	29114.3	17762	304130	1.24439e+06	93878.7	7780.18	2793.42	1634.63	1016.33	1008.31	929.827	1181.39	11857.6	924.869	12213.9	1032.66	1919.53	16514.8	1411.66	835.62	39745.4	2390.39	97837.7	239338	10398.4	90287.4	2578.63	876.442	3078.81	1002.87	899.126	1365.77	131230	1157.15	889.206	10466.1	11681.5	2387.05	2453.15	4770.21	2132.91	5178.24	15443.4	72872.3	2350.5	1728.28	3619.27	1.36592e+06	23280.2	128405	671452	2041.14	4536.73	202165	52667.8	38732.5	7696.46	106583	15923.6	1955.79	105086	2853.54	159240	132779	274731	12831.2	25930.8	840.489	2214.91	156021	1021.58	138128	957.19	3854.85	13033.8
5.876_313.0706	NA	C15 H11 N3 O5	313.071	5.876	NA	NA	NA	NA	NA	level5	NA	NA	NA	NA	NA	29268.3	75000	49429.9	25689.6	51709.5	39602.2	25490.2	990244	23902.8	49119.7	24179.9	7.99116e+06	64860.9	56802.2	57936.8	19304.1	56929.8	25516	49854.5	40802.2	24810.1	48830.8	46873.7	21697.1	64563.3	32979.2	47658.1	20165.5	73932.8	19820.1	44597.7	61393.8	53816.2	44034.1	57076.7	22953.6	25507.5	23014.5	20523.9	23231.7	23084.6	24602.2	29780.7	29820.1	49778.1	25558.1	64535.7	24729.5	42115.3	58765.1	38104.3	21233.2	50378	37136	21038.8	27359.8	84299.5	46250.7	25991.8	57485.1	26690.9	29841	22331.3	26563.7	32204.4	57903.3	28297.1	65987	54192.3	44113.7	45651.8	38567.2	43431	28274.7	22772.5	44763.5	22643.6	56729.4	51067.1	25999.9	64200.6	23748.8	19212.6	14372.7	39083.2	53366.1	33523.5	28376.7	24784.7	22710.3	21654.4	54092.1	30616.5	49507.5	75114	68499.6	52179.1	44871	58210.5	50743.1	48123.6	51145.8	55374.6	38899.5	40280	43790.3	62173.9	36869.2	23827.7	27511.6	49386.7	25116.1	25917.6	24489	20542.6	55906.3	25819.7	38118	21255.3	35557.2	19462.1	54210.2	80967.8	45821	29988.6	59803.5	50747.6	53125	23183.3	57542.3	24646.2	74175.3
5.876_372.0845	5-hydroxy-3,7,8-trimethoxy-3',4'-methylenedioxyflavone	C19 H16 O8	372.084	5.876	NA	S4527991	NA	NA	NA	level4	NA	NA	NA	NA	NA	333.191	342.931	701.64	498.526	1536.45	349.797	565.758	1.13152e+06	318.929	350.663	305.788	6.30534e+06	321.906	328.714	314.58	311.366	345.061	377.063	293.586	324.609	334.484	367.468	307.423	358.29	335.939	310.492	280.795	348.177	287.639	260.712	328.618	408	338.308	327.855	277.516	286.949	325.458	357.172	9892.18	274.223	320.777	287.846	405.878	429.699	292.252	331.123	349.39	283.234	304.399	320.511	322.852	306.498	330.923	333.195	290.184	289.118	1854.95	318.554	348.218	337.64	332.556	386.219	302.257	284.611	460.412	380.123	335.476	364.417	287.347	413.177	353.672	31662.7	314.616	321.79	503.726	12257.7	322.79	602.362	431.672	302.1	305.074	305.118	320.296	319.538	272.802	307.969	361.616	478.825	308.111	356.455	305.694	334.535	332.87	338.142	302.702	326.639	290.803	266.742	280.13	356.237	287.877	301.51	297.22	348.088	325.913	280.944	314.454	299.403	280.829	347.671	313.564	301.139	255.958	273.663	361.694	335.589	284.021	302.758	269.525	313.763	297.506	342.551	325.832	343.104	459.643	278.969	270.788	282.604	286.571	302.066	291.769	291.762
5.876_535.1746	NA	C27 H31 N5 O P2 S	535.175	5.876	NA	NA	NA	NA	NA	level5	NA	NA	NA	NA	NA	4777.41	3853.14	575422	1.08934e+07	4330.4	4233.07	7277.45	6151.95	3737.47	4490.3	4957.15	15555.7	4060.89	4066.95	4293.39	4448.47	5117.17	6103.79	35275.5	4562.97	4526.87	4333.69	3912.92	4465.44	5159	4754.04	4098.67	4658.34	4768.33	4672.07	4900.95	5789.33	4944.97	4473.68	4370.01	4346.89	5155.81	4231.28	4975.57	4053.79	4739.58	4742.59	5940.58	6115.46	4829.19	4233.01	4392.36	3914.74	4270.25	4604.98	3829.76	4466.22	4130.8	3697.74	4672.06	4739.61	22326.5	4468.49	4556.48	5141.64	4285.59	5896.19	3946.28	3900.72	7800.36	5380.65	4768.42	4564.59	5472.23	6173.96	4328.84	5269.32	4046.14	5287.29	6303.78	10128.5	6298.22	4421.24	6225.16	4167.21	4520.4	5088.96	4512.95	4137.15	4115.25	4103.77	6109.78	7217.54	4271.81	4144.01	3956.56	5306.36	5480.67	4143.11	4386.28	4519.68	4398.58	3899.17	4432.63	4328.44	4249.08	4653.9	4706.83	4029.71	4600.59	4233.56	4160.11	3837.63	4040.67	5157.56	4662.23	4363.75	3871.73	4158.86	4123.09	3909.02	4457.97	4573.78	4012.45	4501.38	4034.95	7229.66	4172.64	4727.04	6809.4	4162.9	3842.33	4388.68	4573.94	3845.14	4331.31	4280.39
5.876_583.1541	NA	C25 H29 N O15	583.154	5.876	NA	NA	NA	NA	NA	level5	NA	NA	NA	NA	NA	291.657	235.878	692.914	378.081	264.752	255.752	429.928	777139	231.136	251.435	279.711	3.95975e+06	227.291	244.771	237.01	276.126	313.588	375.012	258.314	241.475	265.752	258.288	227.814	254.828	323.204	297.274	230.791	256.811	269.259	230.75	265.19	332.083	303.434	245.219	250.338	258.966	288.842	246.206	254.722	243.421	271.924	253.76	290.562	340.766	277.054	252.005	242.608	242.468	222.071	283.471	228.395	274.067	235.636	230.013	257.692	267.125	1375.79	239.658	239.47	294.001	266.871	329.705	245.399	236.807	474.211	280.06	298.224	255.928	252.687	382.887	251.338	20565.9	235.257	292.262	379.945	656.465	331.28	256.665	334.458	237.747	268.117	268.074	282.28	233.872	241.91	226.74	337.607	400.803	277.724	245.6	241.081	300.627	309.503	249.819	220.814	231.064	247.629	236.892	246.753	246.728	267.683	264.756	259.01	250.718	244.434	245.832	232.611	229.807	246.54	288.989	264.587	260.004	225.849	237.743	256.522	239.902	265.65	261.596	234.062	240.03	226.408	339.811	259.416	295.449	387.508	228.448	239.21	271.362	263.301	227.636	257.026	253.083
5.877_345.1398	NA	C13 H24 N5 O2 P S	345.14	5.877	NA	NA	NA	NA	NA	level5	NA	NA	NA	NA	NA	28876.1	23968.5	65847	33639.7	24146.9	25049.7	44423.1	40141.6	22710	26494.4	24976.2	89983.3	25351.1	23842.9	25411.8	24884.6	29395.6	29116.2	22972.6	26171.1	24977	26987.8	24251.9	26705.6	25726.4	25121.2	22520	25080.9	26114.9	22829.8	25738.5	32096.3	27801.2	26168.5	24528.8	25606	28536.7	24272.2	24902.9	23953	24425.6	25072.8	31035.3	32950.5	24986.6	24445.1	24928.1	23933.7	24540.7	2.0378e+06	21608.5	24382.9	24763.9	23718.4	25432.3	24278.6	145658	25618.3	24516.3	28306.4	25776.8	31600.1	23857.5	23195.6	43049	29766.2	28835.7	25608	24251.6	28836.5	25344.4	26043.4	25581.3	26054.9	40676	58546.1	30393.9	23308.9	35875.5	22104.7	25265.8	25444.3	25139.3	24704.5	23757.8	24744.9	31083.2	39331.7	24698.2	24861.3	23295.2	28097.6	25399.2	24445.6	24513.4	25895.1	24414.5	23348.4	23583.4	25530.4	24070.1	24459	24706.1	23712.5	23607.2	24333.3	25592.6	23541.8	23932.1	28006.7	24478.2	24553.2	22362.2	23217.7	25568.9	23734.5	24034.7	25284.7	23158.6	25822.3	21928.1	31765.6	25094.6	27757	35050.7	22249.5	23375.3	24808.2	24548.5	24351.3	24582.6	23298.6
5.877_588.1094	NA	C22 H24 N2 O17	588.109	5.877	NA	NA	NA	NA	NA	level5	NA	NA	NA	NA	NA	570.016	490.695	1317.64	654.17	466.608	506.823	808.366	726934	461.62	510.194	494.066	2.16697e+06	422.231	477.642	451.428	480.522	598.242	588.812	447.781	452.531	507.272	528.474	454.481	519.971	573.912	563.869	438.105	504.97	502.975	449.875	498.114	628.585	537.567	484.787	481.13	504.303	561.694	495.467	485.559	470.546	471.796	494.69	571.52	637.416	500.839	484.922	502.984	471.859	412.519	490.727	474.922	477.844	479.486	475.801	500.279	508.979	2774.77	468.895	497.366	552.714	500.246	616.402	462.339	453.325	868.18	560.921	563.604	527.945	476.537	566.046	521.857	20419.2	439.652	513.743	735.258	1134.21	617.503	450.206	640.286	448.195	511.754	495.302	487.865	473.16	466.369	422.772	632.624	770.434	482.666	510.692	451.214	545.269	541.686	484.45	410.087	429.57	480.815	458.987	463.823	509.062	480.899	498.467	481.431	511.595	459.298	480.426	432.418	442.291	468.207	541.565	474.105	477.461	441.291	464.047	526.541	486.278	483.274	490.134	457.233	455.009	432.998	626.592	493.402	539.205	676.827	431.944	458.13	502.938	500.737	442.948	486.245	450.858
5.877_619.0378	NA	NA	619.038	5.877	NA	NA	NA	NA	NA	level5	NA	NA	NA	NA	NA	6014.47	4711.83	14713.5	7778.92	4993.48	5553.3	9278.05	812513	4988.21	4743.78	5666.75	3.9449e+06	5556.37	5366.01	4918.46	5179.53	6487.76	7426.93	4934.93	5285.84	5526.69	4888.83	4591.42	4812.67	6235.29	6056.97	4910.88	5605.71	5891.27	4650.46	5712.39	7325.01	5738.09	4757.05	4979.17	5208.98	5799.29	5643.22	5397.6	4861.2	5096.28	5231.14	6128.69	7424.02	5414.52	5554.8	4722.15	5016.44	5253.05	5311.01	4521.1	5204.77	4445.47	4443.59	5164.71	5498.1	26041.4	4942.9	4699.3	5763.25	5851.44	6602.75	5264.9	4997.18	9349.55	5813.72	5866.24	5306.87	5448.27	8013.92	5115.69	21646.3	5226.18	6524.62	7627.04	12314.1	6621.13	4830.03	6859.59	5236.91	5812.67	5196.31	5303.06	4417.34	4821.67	5367.25	6779.24	9411.04	5256.8	5041.65	5270.02	5760.85	5899.02	4492.56	5309.54	5743.26	5142.43	4739.44	5346.83	4734.76	5208.72	5868.83	5039.93	5290.56	5724.96	5017.8	5414.14	4661.31	4978.65	6249.48	5034.45	5020.43	4583.68	4884.02	5366.91	5103.44	5214.42	5696.22	4792.54	5043.35	5045.34	6495.17	5725.8	5682.97	7278.87	4881.2	4746.77	5398.64	5391.83	4525.6	5576.98	4800.05
5.878_399.0599	NA	C20 H17 N O4 S2	399.06	5.878	NA	NA	NA	NA	NA	level5	NA	NA	NA	NA	NA	368.971	109998	878.109	455.591	315.289	339.109	636.111	540.601	307.262	356.93	336.659	1198.32	371.064	322.897	359.243	335.099	390.599	388.272	311.058	376.097	332.115	359.816	328.704	356.326	346.283	407.945	527.25	339.641	348.812	291.111	340.399	374.218	370.713	357.526	298.876	326.461	363.831	328.147	325.227	305.776	329.514	321.916	425.941	439.609	334.749	330.794	332.666	307.824	420.064	343.036	288.942	329.758	330.79	316.294	324.316	322.423	1858.52	353.279	327.471	365.848	325.545	26703.1	314.534	302.015	574.914	402.076	371.711	344.657	323.748	373.367	369.166	347.08	368.824	351.648	566.552	792.506	2965.01	312.484	504.723	297.595	336.21	331.822	340.438	16271.2	303.555	12591.9	413.067	510.636	13376.9	1318.34	311.596	370.027	343.182	7716.77	358.026	1048.18	315.947	297.866	314.874	340.29	322.991	324.807	957.159	333.017	317.209	311.207	372.057	329.559	345.022	338.334	405.102	313.387	285.527	297.649	344.57	317.826	321.48	325.86	296.508	366.731	296.479	405.356	338.903	14245.3	471.006	292.405	299.452	309.737	325.878	337.471	3987.96	309.761
5.879_591.3142	NA	C22 H51 N5 O9 P2	591.314	5.879	NA	NA	NA	NA	NA	level5	NA	NA	NA	NA	NA	24697.2	1.00557e+06	1.72626e+06	53208.9	999862	1.19422e+07	2.75674e+06	37821.8	19913.7	6.66e+06	522507	1.69864e+06	1.96332e+06	1.26949e+06	2.77861e+06	912910	4.81061e+06	1.12878e+07	233328	9.02755e+06	340378	1.88338e+06	447101	842810	4.35048e+06	2.1802e+06	637051	2.21991e+06	2.18843e+06	1.3042e+06	3.64495e+06	5.6636e+06	2.27797e+06	4.12719e+06	1.59121e+06	1.41443e+06	4.88079e+06	3.52236e+06	5.20995e+06	135330	2.31683e+06	284128	6.38753e+06	1.50578e+06	226058	315709	1.08088e+07	1.75769e+06	650194	2.64455e+06	1.85114e+06	5.59671e+06	1.06319e+06	570890	438574	362013	3.26805e+07	1.9838e+06	2.2636e+06	2.13566e+06	6.75784e+06	1.35807e+07	613251	3.85579e+06	1.98485e+07	1.20148e+07	1.40431e+07	3.44389e+06	1.34666e+06	1.03377e+07	133339	6.17424e+06	7.65364e+06	9.59939e+06	5.62444e+07	74608	27506.8	103105	1.06663e+07	442623	3.10726e+06	347724	2.32881e+06	170126	1.2352e+06	963488	1.05889e+07	30967.3	1.95646e+06	382326	1.96468e+06	325155	1.23762e+06	3.79843e+06	1.14142e+06	501971	863728	753128	847522	705700	18832.3	1.45159e+06	345959	716446	833137	519438	29523.3	81976.6	2.64573e+06	890283	30623.8	609888	89441.9	104833	82920.5	178641	300138	203562	200254	348733	21011.2	250341	641758	8.09306e+06	27270.2	950745	24638	2.11794e+06	682204	2.00857e+06	482034	167927
5.879_611.1844	NA	C25 H36 N5 O7 P3	611.184	5.879	NA	NA	NA	NA	NA	level5	NA	NA	NA	NA	NA	34210.9	29288.1	74769.2	43071.5	28393	31382.3	57068.7	1.57547e+06	28401.7	31698.8	30453.7	8.77861e+06	31166	29947.2	31112.4	29293.8	33232.5	38844.6	26864.3	32177.7	28258.4	32379.9	30577.1	32001.6	33350.6	31212.5	27577.7	31466.8	29763.2	26838.2	31815.7	40317.6	32665.9	31464.9	28561.6	30048.4	33431.4	32396.7	30396.8	27943.6	28751.4	29976.8	40357.5	41056.3	28601.4	30738.7	30214	28688.5	30696.4	29876.3	28386.4	28395.7	29647	28677	29748.1	28216.8	174219	30937.2	29792.4	32949.8	32249.9	37738.4	29401.6	28221.1	49050.3	35640.1	33551.4	31648	27592.5	45504.2	31146.7	29546	31472.9	30200.5	49362.7	68779.2	34439.5	27423.4	43749.5	28819.3	29670	29686.5	29495.8	29548.1	27686.8	30455.1	35173.6	53294.7	28825	30465.8	29089.3	32884.9	32019.9	29428.1	30151.3	31816.7	29344	27272.1	27054.2	30797.5	27620.3	30377.8	28799.2	30930.2	31520.1	28890.1	31499.5	29957	27840	34718.7	28709.1	28675.4	26439.6	28038.2	31684.7	29558.2	27446.6	28798.6	27556.5	31623.3	27844.6	37483.6	31544.5	32451.2	41254	27334.1	27202.4	28155.8	27726.9	29478.3	27953.7	27351.9
5.88_604.0835	NA	C23 H20 N6 O12 S	604.083	5.88	NA	NA	NA	NA	NA	level5	NA	NA	NA	NA	NA	34008.1	15605.3	71662.2	36975	25078.9	17703.3	48166.2	934011	15801.6	21116.3	25987.6	5.17508e+06	30141.4	17448.5	24822.6	25579.7	30938.8	34025.9	23293.9	29436.7	27564.4	18690.3	20413.8	18764.6	28495.7	28477.9	25153.9	20131	29234.7	30267.7	26065.3	26043.8	28989.2	21864.6	28377	30201	35016.5	17805.6	25611	27991.5	28156.2	28210.7	28611.2	33326.4	24661.1	18603.3	16408.9	26647.4	28750	25927.7	15196.1	25692.9	17675.9	15723.1	33610.6	26097.4	109680	23421.1	18685.2	34617.3	22350.6	35868.8	23341.9	24217.8	42715.6	25398.7	32442.4	16862.2	34658.2	40410.3	16530.4	88762.6	27536.5	30055.2	37148.2	59350.3	30559	24120.6	34238.4	19052	27969.2	27714.4	25383.9	18256.2	28716.1	28459.4	33601.3	46544	24645.6	16478.7	20741.4	29930.5	27316.8	16514	28700.9	31252.5	27230.8	27952.3	26380.1	17071.5	23722.4	27330.9	27128.4	16675.9	21333.3	28097.3	29018.3	22992	27766.5	26400.1	25765	26535.2	26332.8	26706.4	16965.7	16075.9	23775.7	28185.1	27549.8	25715	17206.4	37278.1	19922.1	29774.4	40863.6	22151	26877.4	24818.5	25472.1	22208.7	27350	24401.9
5.881_415.2571	NA	C21 H37 N O7	415.257	5.881	NA	NA	NA	NA	NA	level5	NA	NA	NA	NA	NA	35545	34139.9	89078	51400.2	34133.4	40487.3	46976	58723.2	30033.3	48716.9	37061.3	126372	23140.8	31040.6	28454.4	34905.6	40932.1	47138.8	32157.5	63446.7	33689.7	39338.3	36046.5	38982.6	40673	37325	32224.6	32759.4	35513.1	27045.8	308523	42640.3	39397.7	35745.1	31968.2	30507	34327.1	34613.3	35539.4	30133.2	34189.7	32744.7	44756.5	627305	34911.1	31863.3	35931.3	31862.1	22349.1	35482.8	33336.3	34228.6	36171.5	34283.7	30986.6	33671.3	211388	34949.1	35220.8	39427	35266	45467.5	34098.6	33124.2	59668.1	46338.7	103020	35468.2	32896.5	2.06603e+06	38455.6	35208	34186	42763.5	53557.8	81728.7	41564	32861.7	41454.9	30793.9	35365.4	36067.8	35111	35993.3	30419.7	24131.2	56586.8	981315	34622.5	35855.5	32192.7	85392.4	38732.8	35496.5	22054.3	24259.5	33089.5	28883	32189.5	36992.3	33735.6	36468	34872.1	33831.3	34061.8	30029.6	23037.9	29389.8	33417	39675.4	34826.2	34905.6	27026.4	30106.5	35084.5	31943.1	33454.5	34293.8	29095.4	27909.7	28992.2	37758.9	33070.1	39526	54163	31851.9	30987.2	34075.8	33115.5	30893.8	33652.9	33090.1
5.882_267.0929	NA	C13 H17 N O3 S	267.093	5.882	NA	NA	NA	NA	NA	level5	NA	NA	NA	NA	NA	21822.9	83031.3	58339.2	21841.5	53754.7	39934.5	22769.7	43420.9	325152	108802	166464	99791	14899.3	23253.1	222302	48000.5	77697	29028.1	81606.3	13106.6	93268.3	23193.2	261737	25741.5	18666.1	22247.3	35845	19345	76935.5	14687.3	31082.7	39960	45081.5	20405.5	13843.7	52680.5	36646.5	63670.3	81752.8	46329.7	57325.7	68902.5	23810.5	493159	16300.3	86427.8	18358.2	21973.6	1.96907e+06	38746.1	33462.3	18414.1	15164.5	33881.5	52922.2	76108.6	356287	128496	15868.3	16901.4	23383.5	18919.2	91290	124794	23338.3	30342.4	43042.8	52222.3	126835	63258.5	18178.4	61575.1	47715	106264	27744.3	38027.7	1.46611e+06	84639	73740.7	17482.8	230565	14457	1.14676e+06	16441.3	14095.2	283190	174384	256930	72275	36340.3	28334.2	105639	21507.9	125465	12798.3	15835.8	31403.6	13995.9	98387.4	25846.6	97873.3	33656.3	14463.9	35411.4	25782.7	47678.9	12434.8	15730.8	19928.4	17189.9	15128.9	21816.9	60095.4	94296.4	49924.5	19391.6	18054.4	131167	68192.1	13630.4	16065.8	139977	23872.4	16397.4	34577.7	26041.6	66318.5	17245.8	63167.5	183224	37222.4	66077.1
5.884_202.0551	NA	C12 H11 O P	202.055	5.884	NA	NA	NA	NA	NA	level5	NA	NA	NA	NA	NA	3.66265e+06	4.64106e+06	1.12233e+07	1.19443e+07	8.23764e+06	522168	6.3707e+06	9.88431e+06	6.43685e+06	5.92194e+06	114660	9.31818e+06	6.09769e+06	5.94119e+06	6.20651e+06	1.04185e+07	6.977e+06	9.3544e+06	1.2503e+07	4.09493e+06	1.26969e+07	6.91161e+06	7.66804e+06	1.79093e+06	1.06563e+07	1.52133e+07	5.46688e+06	5.84301e+06	9.42268e+06	5.55291e+06	1.77981e+06	1.76164e+06	7.95287e+06	1.61353e+06	5.84719e+06	7.19896e+06	8.47015e+06	6.3373e+06	3.49376e+06	8.48331e+06	9.34606e+06	6.64612e+06	4.0981e+06	7.26051e+06	9.70401e+06	6.31508e+06	5.47041e+06	8.68302e+06	6.96581e+06	7.61857e+06	5.29997e+06	9.10968e+06	7.49016e+06	8.21746e+06	6.53828e+06	8.19594e+06	4.76523e+06	6.63512e+06	6.89448e+06	4.17098e+06	6.79925e+06	5.23591e+06	6.68787e+06	4.70445e+06	1.06979e+07	5.39142e+06	4.42011e+06	6.78641e+06	1.09589e+07	4.21916e+06	6.63346e+06	8.082e+06	5.76226e+06	7.61059e+06	4.66227e+06	7.09202e+06	1.03904e+07	1.04334e+07	4.9812e+06	7.85919e+06	8.40527e+06	5.61604e+06	5.26642e+06	7.39632e+06	4.72866e+06	4.98186e+06	7.42098e+06	3.84474e+06	1.92925e+06	7.45726e+06	8.77325e+06	7.92656e+06	9.33901e+06	5.0301e+06	6.66993e+06	6.28857e+06	6.24041e+06	8.33833e+06	1.22525e+07	5.60614e+06	1.06925e+07	1.17066e+07	7.92894e+06	8.1486e+06	7.47578e+06	6.23944e+06	6.18726e+06	1.44773e+06	1.01104e+07	5.98621e+06	8.68987e+06	1.07057e+07	5.86825e+06	5.71593e+06	1.49223e+06	6.14201e+06	1.14073e+07	8.63273e+06	6.67347e+06	1.00969e+07	6.29464e+06	6.17814e+06	5.78912e+06	6.0367e+06	8.35457e+06	5.44334e+06	7.5755e+06	8.38039e+06	6.25829e+06	6.36179e+06	8.84756e+06	5.17672e+06
5.886_299.0282	1β-methylseleno-n-acetyl-d-galactosamine	C9 H17 N O5 Se	299.028	5.886	C18893	S9725907	NA	NA	NA	level4	NA	NA	NA	NA	map00450 Selenocompound metabolism	1.3067e+06	1.1839e+06	431975	434759	5.57292e+06	657640	543350	895557	989301	797886	668709	994045	645545	1.0645e+06	1.16274e+06	451768	906753	1.79254e+06	863527	1.51836e+06	1.00268e+06	719781	643017	898951	562646	702730	966370	1.08532e+06	768143	850696	662853	836484	896993	1.2999e+06	967712	818564	650558	748726	839549	859791	814291	877526	1.35946e+06	722310	1.41857e+06	1.13427e+06	873202	1.04641e+06	1.40264e+06	1.02425e+06	1.13369e+06	1.05731e+06	1.10123e+06	1.00073e+06	1.06114e+06	936710	847175	1.24881e+06	803605	609738	682991	860578	1.05337e+06	1.01816e+06	758601	393661	598320	677518	937965	1.11555e+06	1.2516e+06	748006	739977	1.03462e+06	562508	634490	596894	746394	735843	949482	1.40274e+06	1.02047e+06	774292	1.11166e+06	939629	726018	896503	1.56084e+06	992373	865114	858805	623593	1.11606e+06	977756	796758	798726	982778	1.26268e+06	1.5628e+06	709473	929670	653284	1.09719e+06	919720	875487	1.05189e+06	2.46895e+06	603175	933967	1.20951e+06	1.2693e+06	788263	503067	1.09676e+06	1.13753e+06	1.35231e+06	825230	1.36766e+06	1.20966e+06	977256	892542	1.02014e+06	752946	1.13362e+06	697677	824483	655285	1.03037e+06	983589	1.16317e+06	1.22366e+06	407372
5.888_442.2019	NA	C22 H34 O7 S	442.202	5.888	NA	NA	NA	NA	NA	level5	NA	NA	NA	NA	NA	4103.35	2913.3	20739.6	30267.9	10422.6	955.856	3183.59	2185.5	13610.5	4418.33	2378	20796	2580.3	5473.71	6358.33	12191.4	2803.02	794.019	1186.82	3694.02	1227.73	4750.31	3009.76	8340.76	10350.1	2878.49	2343.41	1115.06	1424.18	923.229	2843.22	990.933	12863.5	1215.34	1001.59	29314.7	1033.63	2275.6	2544.62	1771.65	5961.62	5446.31	987.169	47038.8	1989.09	3454.06	998.064	1132.91	2120.91	2421.66	1385.04	969.633	4206.9	2016.5	10275	7663.71	2.13873e+06	1999.25	980.488	128221	1040.42	915.577	8238.58	2955.12	1688.59	1078.97	1058.1	10194.7	1207.35	1368.09	982.557	11152.5	1094.06	1990.51	33519.6	237879	869.099	1083.27	28082.5	2659.3	1711.49	977.035	1326.45	2738.32	999.995	1414.22	85119.9	39061.7	1043.27	1159.39	26821.9	32880.5	44929.2	909.865	2526.89	69852.9	1061.3	11061.5	11755.1	3078.76	5887.97	1100.39	1811.46	3844.27	6056.1	2177.92	3257.17	7093.17	2142.76	5524.6	6249.03	11999.3	5683.24	5283.36	4112.54	2023.39	2089.08	3066.25	3012.01	1402.46	2491.39	5946.02	1817.55	4214.45	57446	69109.8	4868.52	4340.81	1369.34	1023.51	26778.5	47043.7
5.89_502.1808	NA	C22 H26 N6 O8	502.181	5.89	NA	NA	NA	NA	NA	level5	NA	NA	NA	NA	NA	3.54846e+06	2.36577e+06	108863	617890	8.96851e+06	3369.96	127130	1.20281e+06	2.07355e+07	4.62725e+06	1.55318e+06	543838	3547.44	6.58623e+06	7.85913e+06	165442	324947	8460.43	334069	3.6842e+06	429625	5.25193e+06	317115	3.72827e+06	136476	2.1666e+06	1.51323e+06	85754.8	579777	11657.4	443046	11910.7	2.12802e+07	368607	14452.4	296548	32931.3	1.51845e+06	57867.5	49033.9	7.17261e+06	6.5052e+06	10881.7	271821	1.14033e+06	3.24899e+06	99304.7	250244	1.14774e+06	1.77101e+06	577937	210291	4.35436e+06	1.27727e+06	1.514e+07	321281	3.12132e+06	920377	11012.9	41359.3	39958.2	3292.57	1.20253e+07	2.34135e+06	799121	29424.2	175688	28509.6	413613	522717	3506.41	73025.1	66965.9	1.16051e+06	27671.5	687737	5353.77	102606	3186.51	1.8856e+06	853528	18614.1	47937.6	1.87848e+06	3583.09	580973	85547.3	196429	25400.9	259624	298055	3356.2	193842	79677.7	1.87452e+06	1.75147e+06	234496	1.41802e+06	6.18547e+06	2.64475e+06	4.82307e+06	293052	952346	3.63695e+06	342729	1.30553e+06	2.64725e+06	135712	1.34127e+06	6.49062e+06	7.78936e+06	1.82023e+06	1.51425e+06	6.29568e+06	2.82061e+06	1.27443e+06	1.29922e+06	2.48928e+06	2.46544e+06	502396	1.7948e+06	7.37745e+06	861996	4.67187e+06	53258.5	1.46295e+06	636507	95695.1	536397	162728	3.96294e+06	5.16073e+06
5.89_808.2293	NA	C33 H41 N6 O16 P	808.229	5.89	NA	NA	NA	NA	NA	level5	NA	NA	NA	NA	NA	652754	338015	17149.6	82579.8	1.25279e+06	5270.47	8990.71	218503	2.17031e+06	665329	234979	65684.4	5746.01	1.08938e+06	976382	54276.7	39750.6	4555.86	49519.4	589366	57776.8	838256	40452.3	592088	9775.48	361706	262119	8150.56	83045.6	4980.28	51539.5	5425.92	1.73474e+06	42657.9	5398.93	26189.4	5573.79	229053	6152.35	5921.39	975462	1.0026e+06	5675.8	30618	194494	600922	6628.99	43723.4	176550	296055	82138	65682.8	673380	211413	1.76272e+06	27547.8	419842	134773	5488.31	5357.46	5682.32	4937.74	1.58548e+06	339456	111799	6161.82	13075.8	5485	57256.4	60351.5	5470.19	6357.36	6413.89	201667	4974.46	92317.4	4787.05	8698.54	5101.5	323958	147317	5271.24	5464.07	330861	5390.46	77846.6	8171.53	18223.2	5777.03	24265.5	46602.8	5023.91	37830.7	5147.59	351891	280050	21790.7	249463	965961	423045	958831	35002.1	157899	612163	34550	224094	457006	33536.7	224264	950869	1.16265e+06	296988	274710	969537	511816	233400	224598	434127	432900	66207.1	288621	1.0763e+06	141548	668866	4845.66	240344	94754.3	6629.31	61665.7	30519.8	670575	750876
5.891_196.1098	Hexyl 2-furoate	C11 H16 O3	196.11	5.891	NA	S55834	HMDB0037725	NA	NA	level4	Organoheterocyclic compounds	Furans	Furoic acid and derivatives	Furoic acid and derivatives	NA	9.11082e+06	6.2038e+06	1.11802e+06	3.04996e+06	1.68805e+07	82265.7	1.15631e+06	4.19676e+06	3.39334e+07	1.0181e+07	5.055e+06	2.65286e+06	203685	1.31926e+07	1.5363e+07	1.82971e+06	2.09432e+06	273142	2.03341e+06	8.60572e+06	2.20087e+06	1.11484e+07	2.03186e+06	9.66296e+06	1.2212e+06	6.21958e+06	5.17693e+06	948858	3.00057e+06	317781	2.58774e+06	420674	3.7682e+07	2.08695e+06	471652	1.9138e+06	669570	4.85007e+06	864296	805390	1.4993e+07	1.39318e+07	395563	2.13059e+06	4.48364e+06	7.61246e+06	1.0474e+06	1.5766e+06	4.24496e+06	5.35096e+06	2.69434e+06	1.47454e+06	9.92036e+06	4.21011e+06	2.73201e+07	1.93781e+06	7.96395e+06	3.8675e+06	359301	717979	610303	102496	2.18322e+07	6.93001e+06	3.51824e+06	621168	1.50178e+06	583904	2.33526e+06	2.78566e+06	145601	859028	784440	4.29459e+06	539613	2.9682e+06	314755	1.13585e+06	198010	5.71248e+06	3.41624e+06	386530	690518	5.64747e+06	215499	2.77674e+06	948245	1.48058e+06	587021	1.83527e+06	1.99991e+06	175207	1.53186e+06	800183	5.37285e+06	5.50877e+06	1.64466e+06	4.77153e+06	1.30226e+07	7.15055e+06	1.36593e+07	1.83781e+06	3.87705e+06	8.80129e+06	2.12708e+06	4.74547e+06	6.78805e+06	1.59593e+06	4.66962e+06	1.3609e+07	1.50945e+07	5.3962e+06	5.25687e+06	1.2847e+07	7.1871e+06	4.61973e+06	4.59775e+06	6.9918e+06	6.74272e+06	2.49603e+06	5.3529e+06	1.51026e+07	3.64268e+06	1.07454e+07	473064	5.1133e+06	2.9924e+06	993117	2.87894e+06	1.34514e+06	9.24516e+06	1.19744e+07
5.891_546.144	NA	C23 H29 N6 O4 P3	546.144	5.891	NA	NA	NA	NA	NA	level5	NA	NA	NA	NA	NA	3.52165e+06	2.13985e+06	142597	776522	5.2858e+06	4131.1	208637	1.37074e+06	8.64361e+06	3.41053e+06	1.66852e+06	659477	12774.5	4.70535e+06	4.63451e+06	357111	452874	17870.8	562432	2.87188e+06	607466	4.0671e+06	485088	3.33215e+06	216773	2.09095e+06	1.75088e+06	143590	734926	16308.5	620888	30257.7	7.04984e+06	539332	39386.5	396898	53485.9	1.63846e+06	97062.9	118930	4.43676e+06	4.29363e+06	15564.5	406344	1.26578e+06	3.14251e+06	168959	342857	1.31341e+06	1.86483e+06	747850	343714	3.39825e+06	1.48763e+06	7.04763e+06	476362	2.37145e+06	1.0411e+06	18088.7	77645.7	68767.1	3912.21	6.5241e+06	2.25929e+06	920156	57497.9	269475	62808.8	584567	603521	4312.64	131759	129188	1.33211e+06	40587.2	835574	14523.2	194380	11732.1	2.17488e+06	1.07725e+06	27450.3	88431.6	2.10493e+06	6341.69	768020	139317	301403	51228	414302	479314	3992.27	318107	134564	1.97155e+06	1.80883e+06	366599	1.67503e+06	4.37295e+06	2.40853e+06	4.11683e+06	409728	1.15211e+06	3.38012e+06	471083	1.56972e+06	2.48544e+06	290206	1.46532e+06	4.03557e+06	5.03528e+06	2.04539e+06	1.72821e+06	4.57439e+06	2.87805e+06	1.57846e+06	1.52674e+06	2.53703e+06	2.58622e+06	677913	1.9652e+06	4.76779e+06	1.08409e+06	3.25578e+06	38567.2	1.71232e+06	877412	167349	722088	257899	3.30104e+06	3.62216e+06
5.891_632.2259	6â€²-sialyllactosamine	C23 H40 N2 O18	632.226	5.891	NA	S559070	HMDB0041621	NA	NA	level4	Organic oxygen compounds	Organooxygen compounds	Carbohydrates and carbohydrate conjugates	Carbohydrates	NA	44607.4	37071.8	75413.7	3.22422e+06	37469	40014.8	67678.9	60177.8	36187.6	43947.8	40665.8	139366	38433	38146.7	38605.6	38213.7	45305.4	62493.3	36668.3	39881.6	38554.4	41032.2	36367.6	41207.5	39980.5	38588.8	35636	40976.3	39011.7	40116.5	44712.4	46837.4	42195	39309.4	35769.9	39702.3	47426.6	39641.9	44654.1	36684.3	39705.8	39613.7	64771	52816.4	40584.4	38598.5	38119.2	37266.2	37908.5	38862.5	33909.4	38519.6	40219	36192.5	38994.2	38510.1	207502	46210.2	42234.1	44385.8	39020.8	58653.8	37936.1	36521.9	56389.9	46396.5	42403	39463.7	47076.4	53923.1	37869.2	45190.3	38979.9	46812.5	61491	92035.5	47380.5	37733.6	52219	36244.7	39064.7	41406.7	37807.2	39417.6	36374.8	40968.2	51983.5	61776.3	37109	39504.8	38443.6	41981.3	39673.5	40558.6	37257	41420.7	38089.2	35775.7	36857	38840.4	37275.4	46916.7	37108.3	37453.1	41391.8	37312.5	37102.6	36810	40152.2	40733.3	38122.5	40238.9	34765	36024.8	39179.4	37283.1	37768.5	39377.7	36761.6	37529.2	36910	41502.5	36491.2	41784.7	54991.3	38107.2	35792.7	35762.3	37740.9	36764.5	40114.6	35323.2
5.892_232.1672	NA	C12 H24 O4	232.167	5.892	NA	NA	NA	NA	NA	level5	NA	NA	NA	NA	NA	15140.3	10414.4	130232	5957.89	24644.2	7923.12	6696.89	7726.7	49002.1	18655.6	10324.5	20487.9	9784.15	20980	22284.9	15962.1	16150.4	7463.73	15874	12906	16192.6	18656.7	13354.1	14892	3903.16	11093.1	12786.9	10392	6487.86	28127.7	47232.2	8737.67	48449.9	5515.76	12102.1	25864.7	11373.5	8186.41	31618.3	7259.91	22543.1	20032	11185.6	2.17243e+06	7611.21	20944.5	11350.5	15917.2	26399.8	15316.6	18952.5	7079.18	16054.1	16558.1	38122.7	4524.28	12744	26472.2	8789.15	9766.86	18740.6	9915.87	30063.3	102192	6471.59	21032.4	20756.7	13752.8	7502.96	19223.1	10518.6	6449.13	5170.19	10120.8	8113.72	20953.2	18048.5	5474.51	10499.3	11929.8	6621.83	13629.3	8259.17	19428.1	8759.09	19882.3	22693.1	83358.1	4854.55	15220.7	148786	11511.8	8966.72	125463	12907	9012.61	11075.2	18687.9	20575.8	16665.3	22512.4	12858.9	7965.66	18103.4	20044.6	12627.8	16728.9	17772.6	7994.36	21769.7	23499.5	19023.3	9715.33	20626.8	11938.1	7273.32	8000.15	11938.7	11096	10233.4	23242.4	22872.6	11245.5	15810.9	7802.28	23057.9	13448.8	5516.11	15924	10983.9	15312.1	18161.9
5.892_330.0687	NA	C10 H17 N6 O P3	330.069	5.892	NA	NA	NA	NA	NA	level5	NA	NA	NA	NA	NA	5.61555e+06	4.168e+06	1.23058e+06	3.19847e+06	5.61295e+06	90500.6	1.50491e+06	4.02516e+06	2.26347e+06	4.67633e+06	3.97185e+06	2.89114e+06	352118	1.56283e+06	4.9422e+06	2.05841e+06	2.78309e+06	386334	2.89758e+06	4.26319e+06	3.05226e+06	5.55818e+06	2.66298e+06	5.23775e+06	1.67711e+06	4.31668e+06	4.34857e+06	1.63499e+06	3.02736e+06	457847	2.77771e+06	726286	3.74253e+06	2.78849e+06	806320	2.20063e+06	905171	4.24077e+06	1.06306e+06	1.23781e+06	4.89294e+06	5.16693e+06	532233	2.11742e+06	3.54759e+06	5.64042e+06	1.39322e+06	2.21687e+06	3.66642e+06	4.59822e+06	2.80545e+06	1.91516e+06	4.9198e+06	3.92656e+06	4.99994e+06	2.65975e+06	4.12219e+06	3.41884e+06	622651	1.03341e+06	1.04511e+06	166136	2.1979e+06	4.82736e+06	3.1737e+06	952093	1.91928e+06	1.02969e+06	2.79611e+06	2.54414e+06	254724	1.29557e+06	1.33843e+06	3.45054e+06	757942	3.061e+06	509954	1.73666e+06	343503	4.72912e+06	3.82858e+06	697315	1.11589e+06	4.8104e+06	364019	2.59992e+06	1.41326e+06	1.91749e+06	983272	2.41119e+06	2.57687e+06	268378	2.17105e+06	1.28624e+06	3.88314e+06	4.19277e+06	2.23562e+06	4.06314e+06	1.24136e+06	4.8262e+06	1.4981e+06	2.36859e+06	3.63046e+06	5.26277e+06	2.49645e+06	4.05652e+06	4.49229e+06	1.9438e+06	3.92232e+06	1.50463e+06	5.87761e+06	4.90417e+06	4.12569e+06	1.67208e+06	5.62814e+06	4.41405e+06	4.27626e+06	5.04986e+06	4.77476e+06	2.847e+06	4.63407e+06	1.57468e+06	3.63966e+06	4.3515e+06	740603	4.45981e+06	3.36931e+06	1.61049e+06	3.25439e+06	1.89959e+06	5.26137e+06	5.43462e+06
5.892_456.1743	NA	C21 H24 N6 O6	456.174	5.892	NA	NA	NA	NA	NA	level5	NA	NA	NA	NA	NA	3.57698e+06	2.38128e+06	258972	637074	9.01988e+06	9923.9	134434	1.21253e+06	2.08245e+07	4.64561e+06	1.56858e+06	552194	8795.69	6.62167e+06	7.87004e+06	173492	332420	13258.4	340943	3.69097e+06	434602	5.27321e+06	322698	3.74723e+06	142145	2.18617e+06	1.52805e+06	91595.6	588743	16974.5	450746	17037.7	2.13884e+07	374245	19689	302921	38361.6	1.53146e+06	62708.5	54841.1	7.21727e+06	6.54635e+06	16477.4	391677	1.15298e+06	3.27074e+06	104459	256595	1.14885e+06	1.78702e+06	583045	215799	4.37241e+06	1.28745e+06	1.5225e+07	328188	5.24165e+06	919311	16562.6	203670	45418.2	8217	1.20886e+07	2.36096e+06	809577	34992	181560	33625.4	421003	541565	8736.13	78103.9	72469.8	1.17315e+06	462453	1.82001e+06	9998.42	108488	218596	1.90198e+06	864434	23752.2	53329.7	1.89061e+06	8942.5	579173	232230	210691	31055.4	265689	304842	39579.2	199875	84357.2	1.87976e+06	1.75709e+06	240440	1.43264e+06	6.22733e+06	2.65988e+06	4.8631e+06	299484	953895	3.65932e+06	349407	1.31946e+06	2.65377e+06	142093	1.35519e+06	6.52991e+06	7.83723e+06	1.83675e+06	1.53099e+06	6.33568e+06	2.83952e+06	1.28585e+06	1.31271e+06	2.51125e+06	2.48602e+06	508237	1.80991e+06	7.42353e+06	872503	4.70317e+06	984138	1.47763e+06	645792	101607	544768	167698	3.99255e+06	5.19598e+06
5.894_384.1	NA	C15 H29 O3 P S3	384.1	5.894	NA	NA	NA	NA	NA	level5	NA	NA	NA	NA	NA	26087.6	23127.7	28044.3	21372.4	16561.2	30864.8	34429.8	32384.6	22890.8	25589.9	16549.4	64010.9	23879.3	23496.9	24310.6	13877.9	93756.3	21225.2	58872.3	356599	22913.1	25243.2	23761	25612	51858.1	45736.3	60792.6	25235.4	13662.1	19309.8	25385.3	29976.5	81090.5	24684.3	18640.8	20083.1	22177.6	26354.2	22737	1.08044e+06	14351.4	21705.8	29203.1	26196.6	555203	24886.5	25642.4	23438.8	24106.2	34040.3	93562.3	24074.2	25205.9	30404.3	20194.5	59065.9	105822	24214.7	25785.2	72086.9	23024.9	22252.2	22888.1	23061.7	1.71545e+06	27688.6	19196.6	23762.8	17629.2	24765.1	23222.9	18358.9	24513.5	16487.3	39099.5	19207.2	20536.9	15659.5	27409.9	23125.6	21028.5	17914.5	14568.5	41838.1	92842.7	24603	87664.4	32860.1	15345.8	24898.6	22729.4	20319.3	17366.4	23026.3	22419.8	23054.1	22240.6	411254	25468.7	26358	108099	21093.5	18193.2	24162.9	22726.4	23146.4	23465.6	23316.4	18080.1	25373.2	17278.9	19992	21303.7	22537.5	25930.8	24134.7	19106.5	16581.4	21429.4	23483.3	22370.5	22447.1	23434.2	18599.2	15358.4	22134.2	19138.4	19711.8	41405.5	23478.3	18111.9	15500.4
5.894_660.2976	NA	C35 H50 O8 P2	660.298	5.894	NA	NA	NA	NA	NA	level5	NA	NA	NA	NA	NA	12556.8	8766.15	11816.8	5087.27	20844.4	2840.34	3020.3	6631.23	40859.7	13377.4	7798.05	4350.23	2997.53	16432.3	19465	4012.09	4315.16	2755.77	3854.5	11348.5	4165.09	14354.2	3559.95	12686.2	3359.45	9686.61	7085.91	3282.85	4930.93	2839.25	4061.74	2977.74	40939	3698.91	3110.27	3417.28	3116.74	6832.19	2775.51	3357.81	19145.4	16591.7	3006.88	5238.15	6574.17	10371.7	2808.47	3447.67	6545.21	7791.4	4169.4	3161.23	12728.7	6079.23	31725.8	3960.39	1.19319e+06	6094.58	2952.94	3103.88	3130.11	2869.7	24874	10474.6	5603.19	3239.36	3305.86	2967.98	4154.7	4151.12	2954.25	3130.71	3364.1	6514.66	3933.78	187908	2901.23	3459.91	2661.93	7993.92	5818.06	3072.35	3253.78	8296.61	3100.79	4352.48	3457.3	2939.9	3394.77	3487.22	3692.13	2940.68	3507.77	2746.07	7805.22	8033.37	3225.55	6938.54	18236.6	9286.73	19422	3688.1	5686.91	11545.6	3602.03	6656.94	10042.6	3846.89	6684.27	16657.4	19818.2	7770.9	8060.78	16112.6	9992.36	6075.8	6918.35	10594.6	9195.91	4297.14	7482.51	18239.7	5241.81	13297.1	20472	7084.82	4761.9	3584.63	4617.38	3122.68	13537.4	15120.9
5.895_398.0561	NA	C13 H17 N6 O3 P3	398.056	5.895	NA	NA	NA	NA	NA	level5	NA	NA	NA	NA	NA	2.8289e+06	2.03395e+06	649351	1.62997e+06	2.2675e+06	59821.9	897423	1.96658e+06	1.87601e+06	2.32375e+06	2.02038e+06	1.56835e+06	229849	2.59591e+06	2.05031e+06	990402	1.58973e+06	234675	1.57561e+06	1.95771e+06	1.8409e+06	2.52782e+06	1.50005e+06	2.50948e+06	999421	2.07273e+06	2.17474e+06	983959	1.62815e+06	305383	1.39344e+06	419687	1.39054e+06	1.47654e+06	498224	1.32514e+06	524183	2.18242e+06	608171	801008	2.00702e+06	2.36708e+06	320732	1.13099e+06	1.77856e+06	2.80723e+06	780166	1.27746e+06	1.96552e+06	2.29539e+06	1.49596e+06	1.10708e+06	2.22556e+06	2.05981e+06	1.98271e+06	1.57963e+06	1.87108e+06	1.70889e+06	389311	641078	610928	98474.5	2.25172e+06	2.25308e+06	1.67871e+06	560225	1.16693e+06	632072	1.57291e+06	1.30091e+06	167126	805846	854678	1.73061e+06	406468	1.49737e+06	303049	1.01182e+06	184703	2.38655e+06	2.02166e+06	446334	664729	2.43339e+06	253066	1.45546e+06	878114	1.05615e+06	575885	1.41305e+06	1.39643e+06	165811	1.28353e+06	765377	1.89463e+06	2.0895e+06	1.22685e+06	2.24832e+06	2.33156e+06	2.45633e+06	2.29308e+06	1.36792e+06	1.91606e+06	2.53825e+06	1.37943e+06	2.1629e+06	2.26862e+06	1.10302e+06	2.13504e+06	2.13517e+06	2.55027e+06	2.44236e+06	2.09797e+06	2.38013e+06	2.76534e+06	2.33385e+06	2.35475e+06	2.50916e+06	2.45185e+06	1.57387e+06	2.50041e+06	2.2409e+06	1.89364e+06	1.89221e+06	407489	2.19146e+06	1.84022e+06	977449	1.75835e+06	1.09919e+06	2.39922e+06	2.34603e+06
5.903_292.1245	NA	C15 H20 N2 O2 S	292.125	5.903	NA	NA	NA	NA	NA	level5	NA	NA	NA	NA	NA	27906.6	22716.9	27629.4	40952.8	20775.9	30616.3	30746.6	30133.7	23997.1	29393.9	28729.6	43786	24676.9	27239	27895.5	22917.7	22083.3	49710.3	50819	26109.1	20649.9	27154.7	24285.4	27398.5	37106.6	57303.2	19278	29246.2	21045.7	28291	26133.9	44204.6	22611.3	25064.5	22508.5	28096.6	33509.2	30765.9	29540.2	24692.8	24470.2	23524.3	43331.1	28155.5	28156.6	27302.2	24271	21612.7	24504.4	24582.6	32402.6	27045.3	26834.4	23130.2	24726.7	39672.1	55098.4	35422.1	26693.7	25807.7	23505.3	33251.9	20731.2	19223.2	44675.4	31106.5	21572.6	25065.5	46383.5	29867.1	23741.3	36471.8	25512.5	66099.6	40461.1	29047.2	30748.3	21442.7	34758.5	24781.6	57226.9	26445.3	24256.2	26404.7	23773.9	26718	37524.6	23080.1	25301.2	24707.7	24565.1	21978.8	33890.9	26483.1	24041.4	26711.8	20277.3	23621.9	18040.9	24884.7	24743.5	29509.7	20175.6	25398.8	27400.5	2.41386e+06	23996.4	24538	24618	23969.8	19416.4	21470.9	23478.4	22432.3	24898.7	24191.7	25975.5	20545.3	23017.1	24880.4	26434.7	32693.6	25203.3	19977.7	28859	21546.4	22870.4	23421.4	21576.1	24560	20151.8	18835
5.905_344.0532	3,4,3'-tri-o-methylellagic acid	C17 H12 O8	344.053	5.905	C10836	S4445154	NA	NA	NA	level4	Others	Tannins and galloyl derivatives	Ellagitannins	Others	NULL	27966.7	24653.8	51023.4	39774.9	25406.5	29275.1	32329.8	91042.2	23575.7	30123.8	27036.5	1.94724e+06	26641.2	25447.8	29048.5	25303.2	26477.9	41674.3	24333.9	27563.7	25367.8	28060.5	24930	28202.3	35002.8	29557.4	22948.7	27587.6	26303.4	26503.4	29788.8	42514.4	27560.8	25794.2	24055.6	26225.2	31322.9	30458.9	29675.5	24837.2	26298.9	26233.7	44648.1	30125.7	29524.2	25418.4	25963.4	24601.4	27762.7	25748.1	25103.5	25580.6	34442.6	24559	23255.2	26308.4	56417.1	31874.4	28742.3	29309.1	28782.5	38734.2	24042.1	24652.5	57100.6	31895.2	23859.2	26618.3	31683.4	35776	25686	30342.3	27046	31111	41869.9	29116.9	31444.8	26551.7	36108.3	24268.2	24385	27351	26341.1	27038.8	23313.7	28441	34716	27793.4	25313.6	26817.8	25683.5	37367.1	31654.6	27692.5	25919.6	28846.4	23648.3	22446.7	23803.1	28258.4	23574.4	31348	30408	26114.2	27386.8	24428.6	28772.8	25438	26510.2	31373.1	24376.2	26583.5	22983.6	24366.2	26903.5	26278.2	25163.2	26534.1	24326.4	25981.1	24770.9	22820.6	23880.2	30258.7	32738.3	25355.4	23411.2	27140	24593.1	25375.1	26981.7	23358.6
5.907_302.0422	Quercetin	C15 H10 O7	302.042	5.907	C00389	MReference-27	HMDB0005794	NA	57.9	level3	Phenylpropanoids and polyketides	Flavonoids	Flavones	Flavonoids	map00941 Flavonoid biosynthesis; map00944 Flavone and flavonol biosynthesis; map01100 Metabolic pathways; map01110 Biosynthesis of secondary metabolites; map04152 AMPK signaling pathway	17215.3	87393.1	3412.53	5534.96	23628.5	4589.49	4542.61	10661.7	66891.6	21665.7	7096.36	5095.28	4539.94	26720.2	27592.7	8932.74	91206.4	2994.53	4181	17525.8	4711.23	23396.9	5441.87	19246.4	3492.53	10844.2	10659.7	5351.79	28242	4091.53	5766.04	12168.8	46668.1	5237.86	3901.02	4493.69	4065.14	11203.8	4195.62	1.45672e+06	20401	22958.4	4725.58	4813.02	7087.83	35177.3	4495.62	4713.55	9967.94	8600.65	6860.42	3412.44	19796.1	9973.35	41046.8	4494.68	17418.6	9645.95	4848.99	3759.08	4934.65	8989.04	37908.9	13280	5455.93	5014.84	4013.87	4886.52	4802.55	5445.69	4866.16	3698.4	5180.77	7011.16	4137.37	5275.23	3295.01	62811.6	4167.93	12721.5	6758.03	3650.59	3539.99	13405.4	3918.59	6684.21	3766.54	4330.72	3735.29	5743.31	5791.23	4388.15	3738.55	4492.01	11854	9226.79	4591.61	8905.86	22538.9	12447.8	20908.1	4040.97	6799.48	17347.7	5706.12	9203.35	15336.8	6039.65	8204.89	25697.2	22853.6	8768.93	10958.9	22648.6	14727.2	9977.36	7474.33	13217	12819.8	6004.63	12052.5	24590.5	8411.66	15164.4	3211.23	9353.04	5928.69	3909.65	5203.56	4929.1	13862	17335.8
5.907_413.1947	NA	C22 H27 N3 O5	413.195	5.907	NA	NA	NA	NA	NA	level5	NA	NA	NA	NA	NA	19957.7	33483.3	1.3129e+06	447333	33368.2	288622	246544	66797.9	86260.6	273083	330893	102889	67142.6	103109	103335	147050	8411.11	1.12382e+06	19355.5	46731.4	193381	104194	52936.7	468197	417958	128824	21480.4	36318.5	193333	243274	159703	644248	442685	92459.4	44567.3	290623	249589	140343	382633	17876.8	214081	178892	605306	334378	114274	20859.8	230671	144831	174157	79949.7	181507	348099	185261	181688	61582.7	110260	28467.5	109958	104648	139264	273720	742618	44665.3	46052.1	855951	38778.9	70677	174893	245526	467328	138378	310500	24207.6	643261	347016	253838	694006	99475.4	422718	21229.7	50180.1	168560	98785.1	70727	43542.6	165029	172165	138345	188174	188150	21898.9	492683	129075	421181	289434	410961	101909	211673	20237.8	71478	39725.8	133583	124183	192262	148904	37723.2	54598.8	41864.3	176321	486607	83266.1	56677.2	44137.8	62938.2	76966.9	60657.5	26698	166083	28825.9	49970.6	56634.4	41125.2	59844.5	276646	389024	178300	12730.7	77819	18804	76362.6	12343.7	101735
5.909_169.0297	Nsc 444	C8 H8 Cl N O	169.03	5.909	C14494	S10411	NA	NA	NA	level4	NA	NA	NA	NA	NULL	101380	24276.2	48030.8	38500	37889	28915.8	31658.6	32100.3	23279.6	33786.7	26025	52977.2	26082.4	26490	28450.9	27090.2	25066.5	1.55193e+06	23532.7	26990.2	25558.6	27564.6	24444.9	28802.2	33661	28074.5	22750.9	27514.4	29022.4	28093.4	34861.2	42071.3	33688	25283.7	23722.7	28927.5	36129.6	30067.4	41627.3	24518.4	31411.5	28282.9	43758	35918.2	28308.6	25134.4	29506.4	24387.4	27181.2	25010.6	24711.2	29069	33816.4	24152.8	22977.9	24933.7	34816.5	31234.7	30282.3	28819.3	28501.5	38062.4	23830.5	24442.5	54638.9	31280.5	26239.7	30437.2	37833.6	35471.5	27724.9	34936.9	26482.3	29975.6	41019.8	39649.8	42615.4	25878.5	49349.6	24020.9	23033.5	30334.8	25519.5	26534.4	28637.1	27847.3	38852.1	27557.1	24457.8	26415.5	25437.7	36591.3	30528	29935.2	27470.8	28241	26171.8	27440.2	22302.9	27782.7	26566.5	29839.7	29860.9	25762.9	27113.7	24200.7	28170.7	24919	26099.1	31088.8	25930.6	26069.3	27868.4	24147.9	26533.3	25932.6	24102.9	24832.6	24104.3	26729.1	24500.5	23334.4	24803.8	771719	47527.1	25134.8	23074.7	25916.3	23981.7	27339.1	25340.5	25059.8
5.909_234.1006	5-methoxy-l-tryptophan	C12 H14 N2 O3	234.101	5.909	NA	S133110	HMDB0002339	NA	NA	level4	Organoheterocyclic compounds	Indoles and derivatives	Tryptamines and derivatives	Amines and derivatives	NA	273715	387874	2.4523e+06	619475	304997	1.26357e+06	1.36194e+06	479183	172256	1.06578e+06	539757	683585	622334	482444	734948	494874	184429	2.06078e+06	152020	1.14551e+06	339991	863460	285964	147639	968888	618565	360704	311947	809845	659278	1.14443e+06	2.71198e+06	782717	139004	274868	817316	1.03223e+06	788865	1.15194e+06	216361	915965	694414	4.55237e+06	1.37971e+06	631752	281084	1.30609e+06	387053	815205	372602	755935	659737	950289	291368	368108	626191	264002	1.07381e+06	914007	1.3464e+06	1.00483e+06	2.5787e+06	397671	422833	2.11313e+06	506801	798754	1.22137e+06	898175	1.86239e+06	837381	1.25812e+06	301948	1.13609e+06	2.56003e+06	916713	2.31026e+06	488507	1.99468e+06	325928	200950	915867	551680	270675	279542	1.50839e+06	951443	1.08698e+06	105700	745851	160868	1.81429e+06	882014	1.15267e+06	363804	782723	445001	205996	87273.6	810809	248011	660039	475317	466382	822905	410032	969347	138858	431833	883743	491766	339413	284786	255514	92097.4	311032	230031	175940	327360	504560	228674	319367	341756	764983	3.14739e+06	334187	177949	264794	293159	302745	225297	674975
5.91_300.1027	(2e)-2-benzylidene-3-hydroxyheptyl hydrogen sulfate	C14 H20 O5 S	300.103	5.91	NA	S74851918	HMDB0126525	NA	NA	level4	Phenylpropanoids and polyketides	Cinnamyl alcohols	null	Cinnamyl alcohols	NA	1389.09	887.715	338.379	607.655	2505.28	355.214	442.033	697.944	5169.14	1694.9	785.555	1880.37	381.83	2076.09	2233.58	960.138	483.619	327.035	476.365	1433.66	516.495	1379.58	430.69	1499.44	386.51	872.644	664.986	414.963	467.604	378.659	536.76	371.346	4456.45	416.582	379.027	398.4	456.19	864.648	349.927	381.762	2202	2004.28	376.77	386.996	1.40521e+06	1173.03	430.557	408.62	704.794	931.995	444.181	376.932	1545.38	770.708	3881.29	468.735	1368.76	624.743	406.266	368.882	439.896	354.567	3108.94	1114.24	597.975	395.933	399.715	376.016	463.121	462.676	360.082	370.043	406.755	641.682	332.356	575.729	356.744	415.534	336.52	816.7	579.851	371.683	465.826	791.88	378.235	1905.97	405.729	365.614	411.919	442.004	420.186	358.641	413.448	348.11	732.856	771.119	395.319	848.015	1753.93	963.214	2019.17	432.872	514.485	1336.23	453.011	620.005	943.293	486.399	812.272	377448	1793.08	897.521	911.205	1991.39	1133.69	769.171	821.685	1018.74	1059.43	487.327	747.671	2242.69	446.492	1560.2	914.368	771.22	450.815	425.237	546.654	394.962	1349.38	1262.95
5.911_246.1469	Dibutyl malate	C12 H22 O5	246.147	5.911	NA	S86081	HMDB0031696	NA	NA	level4	Organic acids and derivatives	Hydroxy acids and derivatives	Beta hydroxy acids and derivatives	Organic acids	NA	146173	178298	223114	182141	258400	151010	419294	657209	876334	1.34271e+06	197046	353288	133245	318718	343064	203336	336776	146877	696064	291021	170580	226536	1.92436e+06	421264	124809	278506	393241	129194	1.0605e+06	681062	611534	197030	217997	254469	176861	987062	955914	459773	212794	232631	203210	158713	2.80466e+06	1.18918e+07	107999	573916	215719	156333	864651	356958	267251	862861	353255	340952	319119	156323	2.24047e+06	527464	167248	220242	611184	161791	315301	299013	202635	174287	237369	211278	303796	598225	259108	162416	843652	451336	375004	104614	549789	194645	417413	127068	197622	279440	121651	244356	231992	1.44611e+06	309136	434471	146002	161876	424917	737926	266792	110131	410403	113761	372558	371158	137773	129081	206633	262816	157499	191701	160291	95995.4	211648	190397	136797	134394	151526	2.1295e+06	391673	104482	265371	234398	254654	226500	134491	236996	233905	329262	159073	134790	284212	171321	157376	677028	183697	487263	408023	648532
5.912_418.1605	NA	C17 H26 N2 O10	418.161	5.912	NA	NA	NA	NA	NA	level5	NA	NA	NA	NA	NA	32033.4	26896.6	69097	47543.3	25383.5	34716.6	38831	35876.3	25550	37990.4	40496.7	60487.6	34349	28918	31283.3	27715.4	30910.6	64896.5	25924.5	30592.1	30060.4	34358.8	27963.6	32407.2	46527.5	40323.2	24556.5	30137	30985.9	31979.3	35963.4	56077.9	34612.1	28819	29311.4	32889	41062.3	35708.1	45701.3	30803	32219.2	33170.7	60600.7	36345	2.31821e+06	27084.9	32709.2	29715.4	31538	25760.8	34610.8	32068.9	38050.1	29674.9	27875.6	34963.8	39015.2	38632.2	33445	37859.9	34139.1	55241.1	26384.9	27282.7	79574.4	34893.1	29334.9	33215.4	40152.9	52704.9	30278.5	39272.4	28585.6	41718.4	52792.8	41386	52928.5	26458.5	52868.4	24863.7	26701.4	32792	26877.3	30730.3	27566.5	33325.7	48302.3	33068.8	26762.2	31559.9	25780.7	45266.4	38694.3	33522.3	30370.5	31347.6	30568.9	25209.6	24130	33129.4	31620.6	39314.6	32576.3	30820.9	32444.6	33987	30878.2	26894.9	29421.8	58760.4	26907	30454.5	28009.5	28299.1	28982.8	30422.8	31665.8	27051	28137	28550.6	27191.6	26723.9	26211.4	36445.3	48572.9	26683.1	26170.3	32090.5	29238.3	29626.7	27210.6	25859.7
5.913_298.1317	NA	C17 H18 N2 O3	298.132	5.913	NA	NA	NA	NA	NA	level5	NA	NA	NA	NA	NA	1.02498e+06	2.31331e+06	2.55675e+07	1.78013e+07	1.22137e+06	8.55428e+06	1.35042e+07	9.92052e+06	1.44877e+06	9.47919e+06	9.32302e+06	8.09787e+06	6.49785e+06	3.35743e+06	9.60249e+06	5.94555e+06	1.321e+06	1.92509e+07	1.17231e+06	7.67541e+06	2.91688e+06	6.94802e+06	3.61936e+06	1.84494e+06	1.47131e+07	8.7574e+06	4.14125e+06	2.66518e+06	8.65172e+06	7.04004e+06	8.75389e+06	1.72344e+07	1.00784e+07	399176	3.25535e+06	4.87257e+06	1.19911e+07	8.01665e+06	1.13351e+07	2.02234e+06	1.06668e+07	4.92203e+06	2.95681e+07	1.53941e+07	6.91751e+06	1.3246e+06	8.49136e+06	2.38388e+06	7.89431e+06	3.97583e+06	7.78717e+06	1.06819e+07	8.37402e+06	2.26704e+06	3.35075e+06	5.04144e+06	3.1402e+06	1.40877e+07	5.62523e+06	9.48933e+06	7.76389e+06	1.51498e+07	2.49365e+06	2.72059e+06	3.06435e+07	1.07745e+08	3.71437e+06	8.86888e+06	1.22474e+07	2.28722e+07	4.83596e+06	1.44607e+07	2.67614e+06	1.19261e+07	1.77276e+07	9.39959e+06	1.80203e+07	4.33327e+06	4.4284e+07	1.49832e+06	1.11016e+06	6.76219e+06	5.63936e+06	2.71326e+06	1.37311e+06	1.18436e+07	1.4769e+07	5.53639e+06	306175	4.86381e+06	1.77642e+06	8.4659e+06	8.38501e+06	1.00338e+07	6.20227e+06	8.29403e+06	4.11452e+06	490800	940542	6.84042e+06	2.26219e+06	6.51798e+06	4.51935e+06	3.21937e+06	9.60428e+06	2.95831e+06	7.94052e+06	66724.4	3.99423e+06	1.61692e+07	3.23094e+06	2.61525e+06	1.54124e+06	2.1161e+06	313645	2.79953e+06	2.81231e+06	2.7607e+06	1.60701e+06	4.55898e+06	2.25504e+06	2.94017e+06	2.1371e+06	4.95745e+06	2.03304e+07	3.48366e+06	448929	3.01182e+06	2.38101e+06	8.05978e+06	1.55004e+06	3.47995e+06
5.914_199.067	Sulfurol propionate	C9 H13 N O2 S	199.067	5.914	NA	S21105956	HMDB0032424	NA	NA	level4	Organoheterocyclic compounds	Azoles	Thiazoles	Thiazoles	NA	110.533	187.133	202.915	225.181	116.709	138.562	190.159	139.469	170.037	145.846	123.124	134.991	249.508	154.503	145.231	100.467	247.999	180.614	85.472	231.222	85.5451	131.958	170.937	154.523	139.293	222.58	140.817	132.098	87.51	154.214	193.737	244.122	184.73	132.721	127.183	116.815	160.15	204.996	177.529	101.892	115.561	140.059	264.902	165.347	97.7696	149.014	127.55	363.031	239.553	200.937	194.553	102.346	145.924	227.237	125.516	100.833	152.472	286.885	339.3	140.899	154.482	214.578	145.854	122.21	223.686	672.49	125.536	174.595	118.046	188.035	179.788	118.926	124.662	184.642	230.283	142.844	156.94	158.453	236.973	132.1	131.762	276.579	99.4411	166.869	138.463	185.343	132.36	133.111	86.426	197.535	117.297	200.092	352.121	159.02	161.786	284.477	144.783	243.055	91.5726	120.087	111.501	151.208	255.615	177.842	166.045	164.44	230.355	128.216	106.044	155.567	296.651	148.523	129.378	117.518	336.683	403.749	115.928	77.8951	201.549	271.154	289.829	97.2607	126.875	136.24	177.731	147.817	142.768	150.039	81.0431	175.853	195.37	147.709
5.916_235.0305	NA	C11 H9 N O3 S	235.03	5.916	NA	NA	NA	NA	NA	level5	NA	NA	NA	NA	NA	1.80576e+06	1.33021e+06	1.15843e+06	1.65557e+06	137963	404288	3.54251e+06	1.02786e+06	363632	334260	1.22717e+06	914743	782019	1.24506e+06	1.46843e+06	1.1138e+06	1.39459e+06	304652	1.21679e+06	1.36132e+06	925183	1.25412e+06	738578	2.67563e+06	1.5716e+06	1.71235e+06	1.25427e+06	4.15208e+06	686165	1.59626e+06	1.36492e+06	2.05459e+06	562358	2.32264e+06	1.58557e+06	2.25609e+06	1.80798e+06	1.17574e+06	1.89325e+06	578015	815251	1.70869e+06	563646	580935	1.43139e+06	945996	1.33771e+06	574653	3.18504e+06	1.42089e+06	764876	287705	974611	691819	3.49244e+06	1.33603e+06	1.0738e+06	807305	1.35575e+06	1.2816e+06	974711	235318	2.14438e+06	574241	368712	1.3993e+06	1.59181e+06	1.9173e+06	664873	992093	1.28868e+06	676507	2.02915e+06	1.61489e+06	1.06857e+06	523607	871329	392929	581113	1.46303e+06	1.00412e+06	1.10601e+06	1.34043e+06	832038	1.59911e+06	1.02639e+06	818385	1.85808e+06	1.40944e+06	1.93902e+06	2.16733e+06	771868	1.59212e+06	847709	858178	2.52354e+06	766723	545795	927053	932057	464203	1.2136e+06	871620	825489	1.31738e+06	1.27066e+06	1.34379e+06	326614	435763	2.1467e+06	1.32306e+06	1.14092e+06	533468	985310	726284	697148	1.09638e+06	855618	1.59438e+06	838814	721011	1.32353e+06	743361	261639	113456	1.5118e+06	288753	977690	924015	239233	847526	135826
5.919_244.1312	Veliparib	C13 H16 N4 O	244.131	5.919	NA	S10134775	NA	NA	NA	level4	NA	NA	NA	NA	NA	3.13724e+06	7.26299e+06	1.30129e+06	321665	1.67014e+06	1.1871e+06	1.31673e+06	4.12548e+06	1.85631e+06	1.87287e+06	1.25264e+06	1.44888e+06	1.50632e+06	1.09516e+06	2.16845e+06	309052	947789	4.26994e+06	1.42136e+06	2.32403e+06	967139	1.39427e+06	2.32486e+06	1.48594e+06	649364	716439	1.83783e+06	1.1625e+06	2.713e+06	1.74254e+06	812096	641845	538187	3.9611e+06	1.04624e+06	1.36936e+06	971014	1.6409e+06	2.2993e+06	465717	889340	854860	4.14389e+06	2.13365e+07	3.58278e+06	1.04817e+06	2.66006e+06	1.45283e+06	1.76997e+06	473528	1.45246e+06	1.33647e+06	4.47803e+06	945919	902165	985226	2.62458e+06	1.18074e+06	987173	2.53815e+06	2.12535e+06	799111	593451	2.71707e+06	411539	574728	2.99026e+06	1.07631e+06	1.66951e+06	9.55016e+06	6.77785e+06	694640	1.26231e+06	723938	2.87947e+06	776214	2.03973e+06	471943	2.80892e+06	748314	486784	872770	781839	432027	1.67649e+06	1.22523e+06	914302	5.2284e+06	466018	1.13309e+06	1.78113e+06	4.19133e+06	657629	887025	2.93863e+06	453762	709790	1.37531e+06	945933	598680	570442	2.06717e+06	650967	669586	1.85141e+06	837095	847988	612014	880221	1.24086e+06	590246	1.45848e+06	1.17418e+06	742466	1.02008e+06	1.36651e+06	886061	912063	2.38374e+06	2.16889e+06	1.07022e+06	5.21604e+06	1.4089e+06	3.18075e+06	1.79042e+06	793041	1.61263e+06	2.3822e+06	639790	960051	4.38008e+06	1.93974e+06
5.92_338.0819	7042400	C19 H15 Cl N2 O2	338.082	5.92	C10942	S83423	NA	NA	NA	level4	NA	NA	NA	NA	NULL	973.577	578.099	356.204	497.633	2012.64	400.355	409.843	527.156	4842.09	1507.04	536.178	435.476	411.062	1818.08	1595.37	1064.73	513.778	352.928	456.513	1196.85	473.554	2342.32	449.462	1111.93	404.707	559.987	444.089	458.656	437.422	774.932	451.978	407.711	3360.26	2293.47	425.528	445.788	423.374	737.089	396.554	431.028	1509.62	1526.62	412.698	399.594	657.922	929.971	386.413	436.272	502922	660.735	417.391	395.813	1175.65	601.72	3824.12	467.387	1033.4	465.108	416.869	414.645	415.234	398.248	2809.25	911.784	440.228	426.924	449.633	407.739	436.13	401.165	398.088	381.949	449.173	422.013	352.941	433.573	386.866	447.127	377.14	549.317	470.711	416.791	423.42	883.948	396.515	452.064	435.63	394.969	452.117	444.979	475.382	401.088	437.523	389.678	438.452	497.675	448.109	704.744	1092.67	584.564	1411.84	438.08	453.79	963.269	444.344	702.439	626.489	455.311	718.124	1817.14	1205.94	666.716	699.485	1575.76	811.036	565.308	625.832	644.31	756.41	451.888	844.255	1965.29	504.346	1164.09	366.773	571.285	508.132	430.586	487.038	422.286	877.275	737.522
5.927_168.0789	Dc2810000	C9 H12 O3	168.079	5.927	NA	S21111723	HMDB0059963	NA	NA	level4	Benzenoids	Phenol ethers	Anisoles	Benzene and derivatives	NA	1.3647e+07	1.45612e+07	1.07205e+07	1.2237e+07	9.67138e+06	1.29337e+07	1.61662e+07	1.3945e+07	1.26648e+07	1.73732e+07	1.27879e+07	1.39138e+07	1.7723e+07	1.74708e+07	1.93134e+07	1.2009e+07	1.3365e+07	1.03714e+07	1.24976e+07	1.20961e+07	1.46732e+07	1.92127e+07	1.30073e+07	5.3592e+06	1.80661e+07	1.27827e+07	1.77782e+07	1.62812e+07	1.31067e+07	1.19993e+07	1.86047e+07	1.47446e+07	1.17995e+07	5.29574e+06	1.46375e+07	1.53499e+07	2.09303e+07	1.77858e+07	1.29514e+07	1.47718e+07	1.48665e+07	1.79081e+07	1.1756e+07	1.23934e+07	1.58013e+07	1.73759e+07	1.65064e+07	1.31902e+07	1.37697e+07	1.28935e+07	1.58231e+07	1.21819e+07	1.97181e+07	1.26307e+07	1.3427e+07	1.5419e+07	1.33947e+07	1.08052e+07	1.69501e+07	1.52557e+07	1.64846e+07	7.3447e+06	1.50873e+07	1.66765e+07	1.43583e+07	1.31069e+07	1.6751e+07	1.94622e+07	1.23318e+07	1.2455e+07	1.68226e+07	1.39984e+07	9.29016e+06	1.36172e+07	1.80931e+07	1.15762e+07	1.45297e+07	1.18394e+07	1.47454e+07	1.41045e+07	1.39439e+07	1.60088e+07	1.41634e+07	1.67894e+07	1.38912e+07	1.6952e+07	1.64175e+07	1.60331e+07	3.83977e+06	1.9202e+07	9.61538e+06	1.95135e+07	1.46035e+07	1.30802e+07	1.80181e+07	2.04093e+07	1.39491e+07	1.2219e+07	9.7861e+06	1.7196e+07	1.25531e+07	1.48129e+07	1.4425e+07	1.66862e+07	1.70048e+07	1.41356e+07	1.39527e+07	4.38709e+06	1.64571e+07	1.51238e+07	1.79358e+07	1.55261e+07	9.67812e+06	1.55062e+07	4.89763e+06	1.98901e+07	1.46785e+07	1.26022e+07	1.33625e+07	1.63192e+07	1.43632e+07	1.361e+07	1.51798e+07	1.53717e+07	1.56973e+07	1.33953e+07	8.58731e+06	1.3319e+07	1.14341e+07	9.89523e+06	1.49082e+07	1.25135e+07
5.927_355.1054	NA	C19 H17 N O6	355.105	5.927	NA	NA	NA	NA	NA	level5	NA	NA	NA	NA	NA	14305.5	20287.5	1.63072e+06	18705.7	9698.39	114526	642362	43223.2	10381.2	33018.5	15501.6	437634	26995.6	12852.7	25393.8	12105	26521.4	439367	9515.87	128015	12012.1	24650.3	25164.6	21031.2	20052.1	133180	15650.2	13401.6	12895	14819.3	447622	404773	85046.8	24786.1	11668	24501.1	18540.9	19864.5	41498.5	11178.4	13369.8	16673.5	3.84908e+06	73287.6	17880.8	11993.1	26515.5	15108	17335.6	11059.1	52608.9	14772	29547.6	15294.8	12049.6	12367.7	25556.8	35875	21880.8	44493	66205.3	331204	14629.6	14505.7	33632.4	120704	49733.4	23265.3	16063.2	832709	57909	117760	16286.2	45069.5	1.02311e+06	92335.8	1.37854e+06	11032.1	855976	12097.3	9412.58	71725	11498.6	24005.2	12884.4	495040	121111	516905	9871.17	14667.9	13401.1	853960	15364.4	196172	17217.1	18258.1	15534.3	9705.09	8656.22	19877.1	12671.4	14604.2	12403.7	12702.8	18648.4	14142.3	17775.7	20992.9	13136.5	24683.7	11442.2	11566.7	11472.9	13731.2	12117.9	12033.6	12364.4	9984.34	12939.9	22104.3	12399.7	11975.9	13195.8	260499	2.57229e+06	15145.2	10214.3	11498	11108.6	28966.4	9849.84	12395.5
5.927_394.1376	NA	C16 H27 O9 P	394.138	5.927	NA	NA	NA	NA	NA	level5	NA	NA	NA	NA	NA	30852	52721.5	1.67031e+06	602161	37427.6	503922	503395	241204	48750	478980	379446	341883	203177	111317	205371	464012	31236.6	1.03714e+06	63182.4	98778.7	139879	299569	111432	40590.6	786264	421755	71118.7	142782	435388	340222	644230	1.19862e+06	567999	37038.1	103361	348209	466934	269010	505257	60744.7	498142	271341	442002	544373	241319	40425.5	468007	158677	136438	257734	369623	505447	433171	124413	170735	256953	48963.4	301132	391432	389103	602595	722131	101180	102693	1.51577e+06	292202	276739	502783	722155	918617	370204	594486	44630.7	580087	687782	614174	1.06779e+06	393972	800213	82309.1	20632.1	516876	249649	110568	72514.3	262212	461542	417075	23964	297996	48883.5	907744	461017	564542	123763	123256	167062	25844	16300.4	218705	86281.2	329471	236822	169072	440573	130146	157524	35439.8	226503	379504	157243	116630	39093.1	78959.4	37473.2	92679.9	104053	70739.4	102616	79128.8	70062.5	78595.7	36106.2	278327	1.28454e+06	56437.7	26870.8	100221	70313.7	62096.9	87241.2	121514
5.93_348.1325	NA	C18 H24 N2 O S2	348.132	5.93	NA	NA	NA	NA	NA	level5	NA	NA	NA	NA	NA	86414.6	110259	1.89517e+06	849848	35315.8	652602	453503	385655	107537	528941	593264	320522	384671	285464	512178	458895	89417.5	1.12666e+06	60265.9	339626	173086	352941	138881	333944	859266	402069	45035.7	336077	407590	729495	593125	1.56856e+06	424656	75239.5	200398	630408	749751	434908	784641	178371	336957	240366	3.50519e+06	759284	153266	71740.2	71191.7	275639	328567	251613	554809	535560	666217	270895	81268.4	204125	31311.8	785090	419838	783619	602009	588747	139237	54067.6	1.76196e+06	778009	137492	628612	649709	1.61908e+06	509440	641530	140107	739570	1.37004e+06	286804	1.08778e+06	374884	2.47476e+06	64300	53368.6	492669	235244	75972.9	164634	423082	522113	231953	35039	544287	93346.5	641021	525042	575269	250725	433868	221019	25909	45902	496173	134490	428969	444795	274183	610189	287349	489926	85332.6	318487	1.19195e+06	211769	200134	276027	93149.8	64001.3	108160	156143	65886.4	80309.7	156997	182850	125409	119744	507316	1.43757e+06	249645	52677.1	173977	167149	146087	81553.3	242971
5.932_422.0666	NA	C20 H14 N4 O5 S	422.067	5.932	NA	NA	NA	NA	NA	level5	NA	NA	NA	NA	NA	410.686	305.255	123517	291.539	3164.12	12050.1	190696	1246.21	1102.8	121562	12766.5	290.128	5279.94	730.19	8824.41	8.57891e+06	19664.6	202693	300.16	473842	22379.1	15170.3	565.777	9804.95	276.076	4890.85	381.926	70040.7	2484.69	2.61167e+06	1953.07	113345	1180.98	325.259	4265.59	390.341	283.665	9166.41	307807	397.698	646.44	1433.61	3214.91	261.868	833.775	5378.95	32366.9	281448	1605.31	6349.41	2.00265e+06	154319	815.753	2363.56	1034.55	3980.49	209188	7701.45	123225	959.519	88997.7	64984.5	1097.62	1377.72	293.81	134821	10650.8	13443.3	304.014	383705	2289.63	18463.6	4947.24	23628.8	3932.31	63811.2	415248	10648.5	297611	694.676	16321.6	2216.67	43995.6	3.24913e+06	156002	139160	27802.1	9672.78	7471.12	1736.82	10207.8	148206	12176.8	165724	10096.8	2383.72	94877.6	4646.13	3971.18	294.737	716207	1075.85	916.476	815.814	33042.9	6348.35	286.285	4003.66	45370	706.805	66301.9	5206.8	393.485	2349.37	141328	9646.17	2045.42	699.065	280895	15581.9	5434	249574	4793.08	2045.04	170397	305.406	108873	22399.8	81192.1	2555.29	24794.9	25871.9
5.932_490.0537	NA	C21 H20 N2 O6 P2 S	490.054	5.932	NA	NA	NA	NA	NA	level5	NA	NA	NA	NA	NA	1609.74	1112.66	6043.72	1124.35	1480.32	2084.39	10694.5	1171.11	4383.36	4187.06	1351.61	1106.38	1073.5	1377.54	2311.44	797242	1275.49	9963.69	1157.07	28271.2	1217.69	6344.91	1116.57	2538.96	1061.36	1113.78	1137.63	2996.98	1093.85	194688	1140.21	6122.34	4575.11	1103.58	1112.83	1098.43	1108.86	1890.92	15294.8	1129.03	2096.2	2263.44	1083.38	1034.78	1146.7	1344.58	1575.84	17020.8	1173.25	1253.71	153344	6422.01	1662.98	1245.2	3008.94	1187.25	8504.77	1138.79	6687.42	1024.36	3993.4	2301.03	1934.68	1274.88	1127	7101.95	1101.55	2264.99	1096.28	19826.3	1026.74	2850.13	1177.63	4119.6	922.166	2192.8	21080.1	1138.46	18059.2	1220.24	1235.2	1041.98	9932.55	237852	8877.54	6586.27	4364.99	7761.32	1140.71	1112.85	1142.84	6752.92	2210.23	8379.66	4559.56	1078.85	3335.63	1233.17	1542.91	1178.92	34703.9	1104.51	1157.36	1286.39	7012.46	1410.41	1159.65	1132.65	9497.9	2790.45	19366.7	1273.5	1224.74	2241.24	5760.21	1195.23	1332.82	1255.37	13181.9	9324.75	1361.96	9123.95	1142.98	1544.12	6973.9	1177.76	3439.67	3641.79	4092.94	1102.6	9304.67	6747.57
5.933_334.1529	Tdp-2	C17 H22 N2 O5	334.153	5.933	NA	S35014423	HMDB0037499	NA	NA	level4	Organoheterocyclic compounds	Benzopyrans	1-benzopyrans	1-benzopyrans	NA	56581.4	424522	579475	241861	203801	3.35568e+06	1.20251e+06	487206	33553.5	1.42251e+06	555062	2.28437e+06	652833	179228	408221	255226	702775	7.34077e+06	27557.7	3.19987e+06	85582.2	409220	64976.9	39270.2	496837	1.16714e+06	170277	358778	835298	845171	1.81026e+06	7.18378e+06	208447	857010	389633	477344	628034	555741	1.99e+06	40058.6	305829	167498	3.17256e+06	1.12091e+06	356505	34025.2	2.09378e+06	284273	136727	255270	715420	1.32493e+06	344217	117075	84065.6	151272	2.24745e+06	744223	836234	1.14571e+06	1.00507e+06	5.21296e+06	171471	586344	7.59386e+06	2.396e+06	2.67066e+06	572088	1.17904e+06	3.89422e+06	480722	1.92585e+06	612047	1.93071e+06	1.29548e+07	175684	1.52466e+06	100514	5.60262e+06	93678.7	514403	667719	547276	48063.9	312607	2.62104e+06	3.03968e+06	175995	559802	172574	227773	1.70745e+06	467398	1.32242e+06	208584	150209	224116	76884	27566.6	282542	45666	332362	149441	76512.1	273822	157310	147214	55981.8	248927	488943	94611.5	145714	31154	47610.4	35576	60058.3	58879.5	30858.4	81474.8	150720	33900.4	71484.7	49718.2	2.13874e+06	301536	76193.5	29368.7	182209	109006	170842	29078.1	92560.3
5.933_381.0848	4-hydroxy-6-methylpretetramide	C20 H15 N O7	381.085	5.933	C06628	S389906	NA	NA	49.1	level4	NA	NA	NA	NA	map00253 Tetracycline biosynthesis; map01057 Biosynthesis of type II polyketide products; map01100 Metabolic pathways; map01130 Biosynthesis of antibiotics	10443	9061.4	23971.8	72786.9	8507.8	13602.3	13440.5	12121.3	8218.16	14308.6	12075.6	11506.2	11663.2	9907.64	11783.7	10822.6	9002.22	20712.3	8042.12	11500.9	9699.06	1.78242e+06	9360.89	10027.4	15455.2	11841.6	9730.14	10437.5	12457.7	11811.6	14609.3	20483.6	13700.9	9196.1	9267.78	11213.5	15076.5	12716.5	505381	9164.72	11975.7	10888.2	22015.2	2.48599e+06	11069.2	9042.77	12437.3	9638.78	10978.2	9893.64	466950	11201.9	13413.5	684367	9847.91	10007	9227.09	13784.3	12754	14410.1	11765.1	18938.2	9343.65	8874.59	25977.6	13484.7	9822.52	316793	14082.8	18339.2	58058.2	292359	9336.17	14456.3	19834.2	530996	18559.5	9756.01	21869.5	8699.99	7605.62	13065	10025.2	9967.75	9296.36	12290.2	16242.5	11844.7	8198.03	396700	9257.4	15978	12324.4	13611.4	10992.5	11545.4	9721.82	7952.07	7817.53	11573.7	9673.5	11749.1	10170.8	10112.5	13240.2	10235.7	11441.4	9252.2	10701.4	16278.6	9758.18	9570.85	8603.55	9205.04	9595.11	9992.26	9488.98	9316.4	8921.34	10731.5	9243.74	9201.65	9723.6	12373.9	18997.9	9534.17	8339.1	9031.47	8997.98	11453.3	8416.23	10672.9
5.933_392.1583	NA	C19 H24 N2 O7	392.158	5.933	NA	NA	NA	NA	NA	level5	NA	NA	NA	NA	NA	14482.3	14807.4	35827.5	25866.2	13202.2	21330	19278.9	19473.1	12953.7	23302.3	19664.4	17423.2	15260	15368.5	17419.1	17027.8	13891.7	33397.3	12981.7	16322.2	14875	18782.6	14865.4	16432.4	25175.6	18592.6	13809.7	16279.9	17901.2	16460.2	21023.2	30852.1	21156	14410.9	13205.4	15660.4	21108.2	20144	28410.4	12954.7	18922.5	15120	34250.5	21087.6	18033.1	13866.8	20447.2	13402.9	14716.8	15696.8	20288.4	18169.4	21919.5	15357.4	13827.2	15535	14898.9	21282.3	20935.4	21049.1	17404.2	27818.1	13380.3	12498.8	42014.1	21543.4	14270.2	20539.4	20636.3	25666.5	18826.6	21520.1	13106.1	23521.6	30126.6	29716.2	29706	15211.6	32633.3	13024.8	11591	19411.7	16083.4	16168.2	13191.3	17061.2	25886	16626.3	13267.7	17624.8	13614.5	24151.1	20025.9	22406.5	14559.5	14920	13542	11201.1	11380.7	19055.1	15739.4	18637.8	15025	16168.7	19703.1	7.16119e+06	15520.6	13931.5	15465.9	23545.8	14912.6	14302.4	11939	12770.8	15407.6	15904	15385.6	13474.5	12370.6	15710.2	14091.3	12782.2	14734.2	18597.6	29758.3	13590.3	11935.1	14512.1	14049.7	17542.6	12414.1	16396.4
5.933_491.1845	NA	C24 H36 N3 P3 S	491.185	5.933	NA	NA	NA	NA	NA	level5	NA	NA	NA	NA	NA	62812.2	54150.7	274420	5.31089e+06	51062.3	80592.4	82065.2	74087.9	53886.8	86976.4	73162.8	81693	69274.4	58641.4	72339.3	64860.2	55754.7	126225	48389.1	70046.1	58970.9	69122.5	59107.8	63160	93759.2	72157.2	57885.8	61806.7	74454.8	71262.9	86677	121115	82291.3	60087	56136.9	71799.3	91093.7	75443.5	119685	55472.6	72158.7	65276.5	135379	85386.3	67535	54815.6	75761.5	57735.5	65743.9	59290.2	74094.3	67891.6	81378.1	57461.6	59541.5	60925.9	74103	84804.7	76392.2	87230.9	69601.4	114581	55483	55195.4	158252	82555.3	59825.6	75827.8	84768.6	109540	70060.7	86696.7	56960.2	87467.1	122035	111497	113150	58516.7	134401	51444.9	46201.2	78941.3	60186.4	60706	56292.9	74406.9	99026.8	70677.8	49708.3	64571	54786.4	96302.9	74462.2	81984.6	65565	69027.7	58180.1	50676	46952.5	69839.5	58810.2	71625.8	64029.7	60088.3	78306	61516.9	68781.9	60094.1	64825.3	96506.7	60807.3	57783.9	52610.5	55232.5	57062.6	60401	57775	55822.1	55928.1	65785.4	54663	57171.2	57494.2	74645.3	113893	56665.8	50520.4	55863.4	54809.1	70476.9	52775.7	64156.8
5.934_240.0897	Fortrol	C9 H13 Cl N6	240.09	5.934	C14299	S28552	NA	NA	NA	level4	NA	NA	NA	NA	NULL	123236	163873	1.92665e+06	913840	71181.7	733003	820429	626348	123297	840778	520011	423205	407041	278338	504346	411257	70914.9	1.52888e+06	35208.8	517718	211683	580840	198608	108954	1.06142e+06	519991	179246	253776	478665	523647	847580	1.72084e+06	793376	40673.3	186136	421034	972523	612540	859064	179531	567651	441718	1.9266e+06	987870	442543	62385	858071	212502	343265	311891	677895	642341	807290	236944	206742	299960	219657	738656	656144	867630	673910	1.44997e+06	219629	252273	1.87267e+06	710853	347414	680763	834383	1.44569e+06	516411	793582	128633	901976	1.65254e+06	750494	1.41145e+06	313100	1.9528e+06	51927	35895.5	642900	274358	182160	146294	572441	985464	540295	34058.7	458556	98710.7	1.06942e+06	561806	882403	427760	437619	215893	31731.2	38343.5	480618	116204	429369	325989	245555	648318	290804	436708	40759.3	385176	1.00985e+06	319721	152041	100982	154825	48790.2	226386	153275	151417	109368	259428	137444	182357	134416	716919	1.44702e+06	196898	30003.3	215106	130838	413065	54180.7	295833
5.934_567.2001	NA	C24 H33 N5 O9 S	567.2	5.934	NA	NA	NA	NA	NA	level5	NA	NA	NA	NA	NA	76093.9	71751.2	1.67374e+06	2.64399e+07	59348	103841	103524	100192	69576.4	117693	92848.9	138799	78174.2	75323.3	93764.9	73931.4	72848.5	163722	59385.1	87404.2	77091.9	93283.1	79729.8	85340.8	119559	94110.6	74248	79497	97672.1	83144.6	111588	155469	89565.5	80687.7	60737.4	82864.5	103965	97641	153201	61236.9	83247.4	81290.4	181240	109965	87048.7	70312.3	101219	72292.8	76668.1	69213.5	98459.9	84607.7	110056	76958.4	67193.5	79559.9	159418	113120	101794	91386.1	89536.3	119732	71369	70477	204915	111526	62920.6	99262.3	111109	138983	92277.4	113494	70241.6	110402	161282	133057	147129	65122.9	175480	66081.6	61316.3	82409.9	72546.2	82161.1	61500.3	90599.6	128882	89981.2	65566	85304.9	70523.7	101472	93419.7	110275	75243.3	76537.8	73208.7	56553.6	62324.3	93747.8	75575.3	93292.1	66828.9	78190.1	100660	75107.7	81441.7	79097.1	68536	124300	64949.6	60421.6	63200.4	68370	77154.2	78377.1	74655.9	73206.3	68776.4	84579.1	70113.2	68059	73764.7	78293.9	128264	72801.5	54180.2	72558.2	71529.4	93606.6	69156.8	69137
5.938_332.1372	NA	C17 H20 N2 O5	332.137	5.938	NA	NA	NA	NA	NA	level5	NA	NA	NA	NA	NA	2.44403e+07	5.38367e+07	4.4153e+08	2.2046e+08	3.06941e+07	1.95115e+08	2.62591e+08	1.65417e+08	2.83564e+07	1.83541e+08	1.47849e+08	1.31264e+08	1.12422e+08	6.78918e+07	1.32004e+08	1.17825e+08	2.86131e+07	3.8761e+08	2.20305e+07	1.36541e+08	6.38952e+07	1.28183e+08	4.89837e+07	3.056e+07	2.51851e+08	1.55336e+08	5.10028e+07	7.85211e+07	1.46441e+08	1.43209e+08	2.41211e+08	4.76632e+08	1.91307e+08	2.16271e+07	6.4943e+07	1.12639e+08	2.51434e+08	1.59667e+08	2.15317e+08	5.38932e+07	1.53097e+08	1.00761e+08	5.55275e+08	2.2633e+08	1.10014e+08	2.85262e+07	1.80133e+08	6.76568e+07	9.15356e+07	7.41616e+07	1.52959e+08	1.63351e+08	1.75047e+08	6.3315e+07	6.17769e+07	9.01625e+07	6.3796e+07	1.96892e+08	1.48996e+08	2.02726e+08	1.47625e+08	3.3415e+08	4.57639e+07	6.68792e+07	4.67606e+08	1.80281e+08	1.02736e+08	1.812e+08	2.14554e+08	3.7993e+08	1.36099e+08	2.33872e+08	4.02361e+07	2.48296e+08	3.97607e+08	2.01325e+08	3.78021e+08	8.17132e+07	4.70078e+08	3.36175e+07	2.01952e+07	1.6389e+08	7.65724e+07	5.13225e+07	4.68714e+07	1.79679e+08	2.48958e+08	1.53235e+08	1.68837e+07	1.13437e+08	3.3648e+07	2.5946e+08	1.44471e+08	2.18563e+08	1.13122e+08	1.24337e+08	6.76842e+07	1.79917e+07	1.5649e+07	1.17381e+08	4.12502e+07	1.19929e+08	1.09527e+08	6.12039e+07	1.63666e+08	7.83644e+07	1.11959e+08	1.15264e+07	9.96212e+07	2.38176e+08	7.52486e+07	5.73376e+07	3.21135e+07	4.30676e+07	8.48506e+06	6.0226e+07	5.01727e+07	4.51589e+07	3.47138e+07	8.77315e+07	4.37503e+07	4.87376e+07	4.29753e+07	1.90666e+08	3.61917e+08	5.22746e+07	1.2943e+07	5.30221e+07	4.34009e+07	9.37466e+07	3.68115e+07	6.73834e+07
5.939_346.1528	NA	C18 H22 N2 O5	346.153	5.939	NA	NA	NA	NA	NA	level5	NA	NA	NA	NA	NA	4.26535e+06	6.249e+06	8.74045e+07	3.61072e+07	4.56841e+06	2.31689e+07	2.98053e+07	2.25859e+07	4.90198e+06	2.53947e+07	2.2999e+07	2.04601e+07	1.44925e+07	1.28065e+07	1.49081e+07	2.05999e+07	4.90413e+06	6.2459e+07	3.32927e+06	1.5963e+07	1.28761e+07	1.80228e+07	7.16123e+06	5.13346e+06	3.84535e+07	2.24463e+07	7.82553e+06	1.10606e+07	2.49406e+07	2.16693e+07	3.48197e+07	5.67263e+07	2.79218e+07	2.5804e+06	9.32026e+06	2.16946e+07	4.12371e+07	2.15444e+07	2.79053e+07	1.01508e+07	2.53776e+07	1.8743e+07	5.31379e+07	3.22424e+07	1.96432e+07	5.29337e+06	2.25085e+07	1.27308e+07	1.06787e+07	1.21378e+07	2.25094e+07	2.44209e+07	2.41788e+07	1.01191e+07	1.17038e+07	1.58486e+07	1.00621e+07	2.28323e+07	2.12315e+07	3.18409e+07	2.65269e+07	3.67529e+07	7.39187e+06	1.02118e+07	8.0678e+07	1.9074e+07	1.63246e+07	2.78414e+07	3.48514e+07	5.10547e+07	2.15783e+07	3.08701e+07	3.91633e+06	4.19516e+07	4.87536e+07	3.30678e+07	6.21227e+07	1.59449e+07	5.48738e+07	5.58338e+06	3.24577e+06	2.73673e+07	1.15148e+07	7.71173e+06	7.49345e+06	1.73763e+07	3.36118e+07	2.10351e+07	2.23964e+06	1.62005e+07	5.40598e+06	4.08805e+07	2.47862e+07	2.76134e+07	1.42212e+07	1.53615e+07	1.15547e+07	3.51335e+06	2.90898e+06	1.5891e+07	7.69262e+06	2.15036e+07	1.97807e+07	1.09842e+07	2.59133e+07	1.34372e+07	1.29469e+07	1.45035e+06	1.7558e+07	3.12205e+07	1.1002e+07	7.61004e+06	5.21767e+06	8.11284e+06	980124	1.00964e+07	1.03517e+07	8.77489e+06	6.18613e+06	1.17881e+07	7.95958e+06	9.01591e+06	8.16446e+06	2.246e+07	6.71531e+07	8.68937e+06	2.38648e+06	9.63175e+06	7.45172e+06	1.14579e+07	5.68474e+06	1.12259e+07
5.94_361.1096	Omeprazole sulphone	C17 H19 N3 O4 S	361.11	5.94	NA	MReference-2488	HMDB0014012	NA	95.3	level2	Organoheterocyclic compounds	Benzimidazoles	Sulfinylbenzimidazoles	Imidazole and derivatives	NA	1063.25	886.336	4115.41	1696.33	889.955	1343.91	1278.27	1169.11	850.114	1384.23	1282.28	1245.3	1100.37	980.837	1124.08	1135.5	971.37	2214.87	849.71	1092.71	1047.61	2252.95	915.435	1011.1	1642.8	1273.92	978.832	1032.25	1359.12	1207.42	1465.25	2038.03	1431.74	913.282	954.044	1216.82	1544.26	1253.88	4.97141e+06	941.548	1264.71	1104.14	2112.77	3094.3	1183.36	919.318	1231.96	976.464	1037.83	1040.12	1293.99	1191.33	1298.94	921.446	1009.71	1078.71	890.854	1321.53	1245.02	1490.85	1174.1	1961.28	938.071	933.344	2775.13	1299.31	1015.21	1408.99	1531.81	1852.29	1151.42	1549.72	886.148	1533.55	1897.74	4.95501e+06	1988.64	1021.55	2088.29	866.476	967.868	1355.76	1057.12	963.329	956.029	1165.36	1742.12	1195.14	867.051	1059.07	924.768	1663.03	1306.08	1323.41	1038.14	1100.09	983.89	859.717	851.178	1126.41	1030.3	1261.44	1097.78	995.118	1319.98	1041.1	1082.7	884.365	1104.94	1631.05	1054.05	994.162	876.842	934.393	943.256	984.269	1012.67	1015.39	946.329	1022.68	917.868	938.738	966.484	1286.62	1991.25	958.158	859.304	966.748	968.97	1096.95	950.812	1114.2
5.943_717.1849	NA	C51 H28 N O2 P	717.185	5.943	NA	NA	NA	NA	NA	level5	NA	NA	NA	NA	NA	27760.5	28629.2	1.10339e+06	448615	14931.2	323235	350437	297681	22824.1	439631	199340	82222.6	175214	27253.9	89061.3	107932	12362.7	1.00592e+06	14757.1	116355	16384.4	177704	31450	35267.4	494079	135504	28035.3	38165.3	93144.3	215712	518418	1.40096e+06	191347	30768.5	17890.3	126700	525066	255437	708347	22122.8	219309	100019	1.82245e+06	425746	76212.9	21876.1	364941	77414.5	52549.8	18388.6	262241	285457	429115	36496	57680.1	43258.9	31019.7	378180	226838	342163	230465	1.08315e+06	26856.3	59653	1.51722e+06	290722	86479.3	340665	287605	1.60115e+06	121971	355588	24029.3	579131	1.20924e+06	370921	902484	36036.7	1.41645e+06	19291	10062.4	286328	31126.3	33663.9	23668.6	190709	344737	189464	15063.5	86533	20621.8	700348	175306	502136	99254.8	103211	36564.3	16837.9	9180.83	105299	25205.6	82266.1	108871	29814.6	238126	41100.5	51614.9	25751.6	87995.7	528734	39245.5	16968.2	21754.6	29532.3	27829.2	28243.5	16237.7	12072.5	27302.1	67601.8	21380.4	28796.1	22093.6	261154	972465	26190	15930.4	15862.6	12837	63267.9	10525.9	26376.3
5.944_355.1226	5-[4-(2-methyl-2-phenylpropoxy)benzyl]-1,3-thiazolidine-2,4-dione	C20 H21 N O3 S	355.123	5.944	C17303	S168854	NA	NA	NA	level4	NA	NA	NA	NA	map07222 Peroxisome proliferator-activated receptor (PPAR) agonists	455018	1.11911e+06	6.23578e+06	4.00297e+06	566211	3.56086e+06	3.85925e+06	3.16213e+06	456317	3.84699e+06	2.70585e+06	2.17088e+06	1.8983e+06	1.19638e+06	1.98855e+06	2.30189e+06	478395	5.59854e+06	257318	2.22242e+06	1.0659e+06	2.40715e+06	824928	513499	4.22974e+06	2.643e+06	969685	1.28706e+06	2.8693e+06	2.80251e+06	4.06483e+06	6.27806e+06	2.32374e+06	359231	1.21915e+06	2.21712e+06	4.67886e+06	2.85748e+06	3.69252e+06	953262	2.99203e+06	1.96868e+06	6.85943e+06	4.14644e+06	2.41867e+06	386677	2.68414e+06	1.15284e+06	1.43975e+06	1.39388e+06	2.93622e+06	3.34987e+06	3.30087e+06	1.11994e+06	1.26354e+06	1.65534e+06	1.18123e+06	3.88566e+06	2.8304e+06	3.70086e+06	2.86973e+06	5.74361e+06	899877	1.18144e+06	7.30802e+06	2.92998e+06	1.88791e+06	3.45273e+06	3.77585e+06	5.81786e+06	2.10686e+06	4.09536e+06	736598	4.28366e+06	5.47662e+06	3.39815e+06	5.65776e+06	1.69475e+06	6.88061e+06	474878	253313	3.28227e+06	1.66189e+06	869039	871637	2.95309e+06	3.46898e+06	2.81547e+06	265764	2.05082e+06	525080	4.93816e+06	2.71493e+06	4.1333e+06	1.59651e+06	2.02244e+06	1.23958e+06	281494	214779	2.26926e+06	707442	2.07671e+06	2.06876e+06	1.15056e+06	3.24847e+06	1.32873e+06	1.78529e+06	160164	1.82794e+06	4.54128e+06	1.38952e+06	961974	503656	794371	110900	986625	882321	790088	609828	1.31774e+06	735494	948176	793750	3.56876e+06	5.28467e+06	980502	200677	1.00701e+06	728834	1.43151e+06	510860	1.42833e+06
5.944_406.1295	NA	C20 H23 Cl N2 O5	406.13	5.944	NA	NA	NA	NA	NA	level5	NA	NA	NA	NA	NA	25605	23436	54034.4	37555.2	20121.5	34714.2	36084.2	31940.7	22010.5	37554	27993.2	69352.3	31648.3	25217.7	31510.1	25493.7	20427.7	59909.2	18767.9	30918.3	21979.5	170891	25472.3	27303	35779.9	33974.4	24242.5	848079	33230.8	28806.4	36545	51789.7	32446.8	25905.2	22392.2	28962.9	36670.9	1.30599e+06	50007.5	22202.4	28328.4	610460	58400.4	36218.8	25593.3	23525.8	32804	23791.5	29710.3	23243.4	32074.6	26190.7	35157.8	24880	23921.3	449710	36560.7	36614.8	33074.5	34585	29627.5	447646	23341.9	23008.2	59740	35581	26295.5	32772.4	31617	45448.5	30303.2	43127	25132.1	45245.4	52825.5	43552.4	85406.7	28003	58401.9	1.28898e+06	159011	33405.8	23458.4	26196.1	22491.3	35666.3	37153.6	29392.9	19106.2	848117	23281.3	38042.1	28646.3	35486.9	29788.8	31714.1	24028.5	20320.2	17527.5	30133.9	22335.2	26839.4	25347.7	25946.1	33386.5	25130.3	30922.5	2.28047e+06	25752.7	45860.5	23999.2	22848.2	21066.8	22660.3	24651.4	26067.3	21850.7	20860.3	22896.2	28734.7	23433.9	22501.2	24617.5	29500.5	96185.6	23786	20121.5	21018.6	20472.6	30463.6	19670.9	25309.5
5.944_417.0748	NA	C6 H20 N5 O14 P	417.075	5.944	NA	NA	NA	NA	NA	level5	NA	NA	NA	NA	NA	681928	1.2012e+06	8.34758e+06	4.65868e+06	695312	4.54733e+06	4.81439e+06	4.0069e+06	689156	4.39475e+06	3.27684e+06	2.61182e+06	2.43297e+06	1.69743e+06	2.7438e+06	2.46025e+06	715500	6.87963e+06	494924	3.03222e+06	1.53611e+06	2.93857e+06	1.30012e+06	881395	5.22874e+06	3.10476e+06	1.34034e+06	1.90345e+06	2.06836e+06	3.26194e+06	5.31e+06	8.01136e+06	3.22692e+06	593820	1.59931e+06	2.79296e+06	5.38387e+06	4.04156e+06	5.31355e+06	1.32659e+06	3.32119e+06	2.4599e+06	9.07641e+06	4.79788e+06	2.07564e+06	813476	4.01753e+06	1.56847e+06	2.0863e+06	1.89458e+06	3.6152e+06	3.71648e+06	4.26998e+06	1.50443e+06	1.63859e+06	2.20512e+06	1.4806e+06	4.21358e+06	3.55319e+06	4.51238e+06	3.47721e+06	7.69681e+06	1.20209e+06	1.74533e+06	9.11133e+06	3.56527e+06	2.41627e+06	4.07085e+06	4.49542e+06	6.88991e+06	2.62863e+06	4.60884e+06	913085	5.12465e+06	7.52892e+06	4.50186e+06	6.89166e+06	1.91615e+06	8.92111e+06	816169	464864	4.17719e+06	2.00081e+06	1.33493e+06	1.2978e+06	3.60346e+06	3.99301e+06	2.86527e+06	407651	2.6812e+06	813639	5.41377e+06	3.10023e+06	4.68014e+06	2.3155e+06	2.48508e+06	1.73556e+06	389933	321757	2.74536e+06	997670	2.57897e+06	2.40094e+06	1.60462e+06	4.09241e+06	1.81845e+06	2.74284e+06	224568	2.17858e+06	5.29021e+06	1.79476e+06	1.24106e+06	781813	1.19559e+06	171120	1.5277e+06	1.18901e+06	1.11996e+06	988191	1.74323e+06	1.11881e+06	1.27521e+06	1.07283e+06	3.62688e+06	5.8776e+06	1.50691e+06	384564	1.28007e+06	1.17964e+06	2.09218e+06	671954	1.74941e+06
5.944_420.0832	NA	C18 H25 Cl O5 S2	420.083	5.944	NA	NA	NA	NA	NA	level5	NA	NA	NA	NA	NA	294003	397259	4.29766e+06	1.99312e+06	241162	2.097e+06	2.33498e+06	1.75293e+06	303553	1.94361e+06	1.61088e+06	1.25463e+06	1.11131e+06	836061	1.33129e+06	1.07276e+06	292370	3.81393e+06	198987	1.47933e+06	729452	1.3042e+06	525791	459348	2.23658e+06	1.47185e+06	579022	882477	1.47403e+06	1.42012e+06	2.24132e+06	4.50572e+06	1.6014e+06	300904	698081	1.31656e+06	2.31367e+06	1.83523e+06	2.43573e+06	542255	1.52408e+06	1.16774e+06	4.61046e+06	2.05825e+06	1.2647e+06	347654	1.78657e+06	675691	989151	794844	1.44888e+06	1.76168e+06	1.98159e+06	593176	693596	987738	629051	1.98347e+06	1.45521e+06	1.97542e+06	1.84138e+06	3.56486e+06	473381	784340	4.41849e+06	1.62926e+06	1.20188e+06	1.71381e+06	2.23677e+06	3.2966e+06	1.21939e+06	2.18863e+06	284332	2.39296e+06	3.41508e+06	1.9498e+06	3.21316e+06	884624	4.43416e+06	286295	181695	1.8868e+06	879565	534193	529470	1.62065e+06	1.7911e+06	1.42268e+06	121965	1.08675e+06	334083	2.86257e+06	1.4111e+06	2.1242e+06	1.03172e+06	1.37541e+06	695384	154700	153833	1.15027e+06	478073	1.15953e+06	1.19208e+06	641170	1.89735e+06	810802	1.13386e+06	48964.8	1.03879e+06	2.46796e+06	887512	563783	323231	518641	64546	557738	547912	522803	365812	819635	419812	482300	557629	1.83116e+06	3.20279e+06	550747	102965	554560	448063	856319	285624	768819
5.944_449.1014	Saber	C23 H19 Cl F3 N O3	449.101	5.944	C10983	S4445166	NA	NA	NA	level4	NA	NA	NA	NA	NULL	124278	280651	1.8372e+06	1.15482e+06	146175	1.02261e+06	1.09646e+06	978932	154408	904613	779544	574847	684824	430396	661744	579364	151171	1.56513e+06	98610.7	790630	326955	740804	242448	192864	1.17989e+06	660305	288012	425557	347913	762764	1.27568e+06	1.96718e+06	777686	128680	349240	717697	1.36594e+06	910687	1.32074e+06	321615	828975	576962	2.4198e+06	1.2423e+06	438825	176496	920692	340607	481061	386419	765897	805087	1.00012e+06	363460	397903	422948	340029	1.11201e+06	938526	931462	963948	1.81908e+06	324106	414977	1.96042e+06	847356	640385	952765	1.0567e+06	1.61278e+06	616973	1.05364e+06	265031	1.0951e+06	2.04048e+06	1.00689e+06	1.5535e+06	447946	2.35514e+06	138673	72608.3	943149	468559	272873	341055	923668	877288	774936	88417.5	642950	181748	1.42281e+06	655020	1.12506e+06	459158	680701	362431	68652.7	45517.6	639779	200149	564055	533192	361399	982199	477176	622302	45678.5	501081	1.46072e+06	407693	307991	197886	252705	37247.4	340880	254058	220906	216448	413591	288448	240841	230380	838059	1.50667e+06	320894	63054.3	243748	204909	408217	143442	363945
5.944_632.2479	NA	C31 H41 N2 O10 P	632.248	5.944	NA	NA	NA	NA	NA	level5	NA	NA	NA	NA	NA	32784.1	339081	3.89122e+07	6.82708e+06	74895.8	4.77755e+06	7.36034e+06	3.32061e+06	48559.9	5.07054e+06	2.63028e+06	1.61921e+06	1.34717e+06	402659	1.93017e+06	1.91225e+06	41422.1	2.85323e+07	24933.6	3.13643e+06	330004	1.74881e+06	213756	123346	8.50761e+06	2.24653e+06	253357	536752	2.58104e+06	2.81281e+06	6.78077e+06	2.84369e+07	7.48748e+06	45740.3	440283	1.69781e+06	8.17297e+06	2.95414e+06	7.6835e+06	222703	3.60793e+06	1.2502e+06	3.92143e+07	8.28329e+06	1.68717e+06	35631.1	6.94863e+06	465300	951732	535927	3.42318e+06	4.02254e+06	4.64764e+06	408299	465854	777772	442624	5.66738e+06	2.61535e+06	7.05264e+06	3.06393e+06	2.14343e+07	187235	528734	3.30491e+07	3.11891e+06	1.22616e+06	4.34996e+06	5.54046e+06	2.45535e+07	2.33655e+06	6.94328e+06	129393	7.93668e+06	2.99741e+07	5.96356e+06	1.94558e+07	728208	3.76255e+07	71039.7	30001	4.13408e+06	641013	201606	238886	3.83481e+06	1.20006e+07	3.03508e+06	15737.4	1.18695e+06	96289.6	1.20291e+07	2.7589e+06	6.87116e+06	1.50774e+06	1.79728e+06	534022	21298.1	15762.5	1.65337e+06	164219	1.58219e+06	1.5729e+06	334985	3.66311e+06	530178	1.39608e+06	29239.2	923856	9.35659e+06	567400	259140	61289.6	243424	26848.2	268598	214909	161985	98324.3	669538	166375	235332	197738	5.33608e+06	2.19731e+07	315987	17940.8	326632	170684	1.18217e+06	59727.2	569976
5.944_686.2553	NA	C30 H42 N2 O16	686.255	5.944	NA	NA	NA	NA	NA	level5	NA	NA	NA	NA	NA	34205.8	186252	1.8645e+07	6.3461e+06	17139.2	4.27113e+06	6.74543e+06	3.09712e+06	23419.1	5.07396e+06	2.263e+06	1.2789e+06	1.0699e+06	186379	1.3204e+06	1.6363e+06	15070.3	1.73735e+07	15546.1	2.26984e+06	119525	1.25963e+06	60628.7	32885.1	7.13126e+06	1.91215e+06	80757.2	213170	2.59729e+06	2.39893e+06	6.09272e+06	2.10792e+07	2.77956e+06	31202.3	201664	1.28067e+06	7.69203e+06	2.67349e+06	5.21141e+06	55728.5	3.19118e+06	808149	3.11172e+07	7.41637e+06	1.86824e+06	24533.9	4.39365e+06	230224	641385	286630	2.94412e+06	3.45588e+06	4.3869e+06	124964	210167	421545	347193	5.63496e+06	2.21256e+06	5.91908e+06	2.2902e+06	1.53024e+07	57014.2	269558	2.21487e+07	3.03243e+06	802875	3.99091e+06	4.19747e+06	1.90684e+07	1.60256e+06	5.40577e+06	72854.1	6.74625e+06	2.15516e+07	3.81071e+06	1.38312e+07	477517	2.91918e+07	22613	12414.7	3.15277e+06	422647	94620.3	85029.2	3.42396e+06	7.02434e+06	3.17801e+06	17680.4	907903	31350.7	1.00768e+07	2.30323e+06	6.86744e+06	1.04811e+06	1.36327e+06	292562	18639.6	11414	1.3031e+06	19445	1.12009e+06	1.14407e+06	132682	3.21436e+06	255320	934582	42522	652102	7.64985e+06	282920	72763.7	27092.4	52804.3	26805	136001	75829.1	52727.4	33330	476775	34334.7	150821	72070.4	5.27637e+06	1.56888e+07	106385	18114.8	185049	70603.9	760366	32429.8	327480
5.946_300.1109	Nppb	C16 H16 N2 O4	300.111	5.946	C13705	S4390	NA	NA	NA	level4	NA	NA	NA	NA	NULL	2.38228e+07	4.81459e+07	4.46973e+08	2.06208e+08	2.66571e+07	1.77884e+08	2.13128e+08	1.52399e+08	2.6024e+07	1.75045e+08	1.38564e+08	1.12021e+08	1.02801e+08	6.44473e+07	1.1906e+08	1.11588e+08	2.6434e+07	3.60592e+08	1.91722e+07	1.31999e+08	5.68195e+07	1.11284e+08	4.34285e+07	2.99584e+07	2.26015e+08	1.27453e+08	4.92513e+07	7.06861e+07	1.29513e+08	1.30061e+08	2.06604e+08	3.99345e+08	1.79048e+08	1.95774e+07	5.57151e+07	1.10711e+08	2.24801e+08	1.48735e+08	2.20333e+08	4.80178e+07	1.43681e+08	9.58417e+07	4.409e+08	2.26478e+08	1.07637e+08	2.72169e+07	1.86384e+08	5.97308e+07	8.93949e+07	7.02077e+07	1.41828e+08	1.57033e+08	1.53264e+08	5.36056e+07	5.85536e+07	8.16631e+07	5.69298e+07	1.8613e+08	1.34505e+08	2.00152e+08	1.44628e+08	3.39832e+08	4.52319e+07	6.24727e+07	4.61217e+08	1.46168e+08	9.46596e+07	1.65867e+08	1.90865e+08	3.44354e+08	1.26007e+08	2.0446e+08	3.76624e+07	2.2264e+08	3.88683e+08	1.95316e+08	3.20001e+08	7.57915e+07	4.06708e+08	2.82869e+07	1.698e+07	1.64951e+08	7.80882e+07	4.57401e+07	4.52592e+07	1.54849e+08	2.43079e+08	1.30414e+08	1.46807e+07	9.92876e+07	3.03634e+07	2.52158e+08	1.43444e+08	2.01334e+08	1.04666e+08	1.19065e+08	6.29231e+07	1.64315e+07	1.31465e+07	1.10394e+08	3.77687e+07	1.10301e+08	1.02341e+08	5.7066e+07	1.58861e+08	6.83952e+07	1.07918e+08	1.05422e+07	8.70142e+07	2.27305e+08	6.90762e+07	5.08464e+07	2.97588e+07	4.16515e+07	7.63788e+06	5.32554e+07	4.68777e+07	4.05873e+07	3.13705e+07	7.49181e+07	4.00703e+07	4.58134e+07	4.33412e+07	1.67534e+08	3.29844e+08	5.29989e+07	1.21747e+07	5.0952e+07	4.16688e+07	9.0446e+07	2.80383e+07	6.88926e+07
5.946_377.1949	NA	C21 H32 N O P S	377.195	5.946	NA	NA	NA	NA	NA	level5	NA	NA	NA	NA	NA	63581.8	192973	3.10079e+06	1.7983e+06	42862.9	1.56584e+06	1.92134e+06	1.44476e+06	174322	1.65376e+06	1.31533e+06	1.20399e+06	854184	513081	937427	1.03078e+06	163512	808094	100031	962827	527350	1.11505e+06	233525	139240	1.9641e+06	1.33123e+06	333902	511399	1.61902e+06	1.40938e+06	1.80801e+06	3.35148e+06	1.48909e+06	44453	417838	1.02548e+06	2.02417e+06	1.36484e+06	1.37637e+06	326931	1.11839e+06	799686	2.60184e+06	1.86786e+06	339415	136252	1.88929e+06	443093	816650	523325	1.37565e+06	1.44929e+06	1.55116e+06	426521	462644	811729	405353	1.66983e+06	1.30866e+06	1.74315e+06	1.37222e+06	2.44646e+06	317959	532000	2.83449e+06	1.38703e+06	1.01544e+06	1.65736e+06	1.98465e+06	1.63565e+06	1.41156e+06	1.92904e+06	202207	1.89038e+06	2.34507e+06	818868	1.75458e+06	507685	3.19425e+06	144160	74408.2	1.67959e+06	587394	283542	337556	1.16848e+06	2.19623e+06	510823	37575.4	789241	209881	2.02969e+06	1.47643e+06	1.78981e+06	817216	1.19423e+06	455341	91197.7	57756.3	1.10515e+06	219270	1.22238e+06	1.16635e+06	457385	1.54069e+06	594463	981619	106021	865334	2.04115e+06	614259	485560	149887	255298	32178.9	393282	240121	319087	187772	516344	262717	317526	312147	663074	2.25908e+06	437606	29768.1	349644	320921	776255	178202	528087
5.947_370.0932	NA	C14 H26 O5 S3	370.093	5.947	NA	NA	NA	NA	NA	level5	NA	NA	NA	NA	NA	88174.9	304140	2.16328e+06	1.18536e+06	175570	1.01762e+06	1.0828e+06	918112	122889	1.10016e+06	887218	778992	609862	392590	670897	794413	118006	1.45863e+06	75609	734171	275708	787554	148892	70713.5	1.56569e+06	697411	268915	249096	1.0666e+06	879795	1.24333e+06	1.67383e+06	668409	35325.5	306128	601443	1.46317e+06	763381	878611	246684	985567	560683	2.13065e+06	1.26633e+06	822825	70235.8	1.04598e+06	336897	358007	390459	926683	1.0501e+06	1.16508e+06	276466	274221	389913	243083	1.1373e+06	818853	1.40579e+06	861418	1.69701e+06	230722	371155	2.55489e+06	1.07188e+06	688202	866516	1.09708e+06	1.702e+06	798643	1.16785e+06	146924	1.19308e+06	1.71708e+06	843650	1.76255e+06	433014	2.06277e+06	89846.3	53150.5	908960	363089	227096	187782	903347	1.04105e+06	790904	34016.3	539647	107001	1.29874e+06	779550	1.11829e+06	566023	643119	424860	59575	32565.9	725627	141324	597186	665740	256671	1.00611e+06	318333	491646	35398.4	477368	1.40254e+06	439954	217445	135743	202779	35918	236257	205893	212503	118953	408030	171038	209431	300016	1.25507e+06	1.78358e+06	221915	29535.4	299098	180332	524165	176183	660860
5.95_320.1736	NA	C17 H24 N2 O4	320.174	5.95	NA	NA	NA	NA	NA	level5	NA	NA	NA	NA	NA	15554.4	36118.7	66087	23698.2	12630.7	427235	116544	59006.6	13745.3	81963.7	18164.3	314160	75714.8	20703.3	63808.1	16044.6	31339.9	530937	11840.2	297028	12845.6	24376.6	15808.5	16615.7	110632	163616	14493.6	18680.7	32078.6	182820	220549	611878	65646.6	16181.8	13803.1	27510.1	67688.7	28652.6	135839	13627	42324.2	16217.8	772609	399913	15958.6	13915.1	195812	15147.6	19790.3	14648	54206.6	44577	21450.2	14967.5	14668.3	13470.8	372361	106696	19817.9	45814.1	121952	702644	13921.2	29295.8	543281	284020	258345	63267.5	185117	799469	63468.4	124867	58644.3	164309	2.36962e+06	27472.1	182136	14477.9	821977	13011	27639.7	122734	57941.1	16067.8	13846.2	198087	323940	17641.9	13255.8	16654.8	16453.3	162401	18049.2	95629.1	73882.3	21405.1	14480.5	12476.8	10051.5	20587.2	13962.6	19014	15758	15380	19785.7	15245.7	20507.2	16573.3	16548	95009.7	15018.7	14182.2	13017.9	13710.7	14624.8	15441.2	13585.5	11365.2	13871.9	18493.4	13863.5	14135.5	14568	416068	28179.8	14203	12419.2	14587.6	12206.2	19230.2	10982.7	15855.4
5.95_357.1242	NA	C16 H23 N O6 S	357.124	5.95	NA	NA	NA	NA	NA	level5	NA	NA	NA	NA	NA	9387.56	1400.23	26879.8	6046.57	9309.03	9025.32	1461.69	1628.5	1676.84	1561.1	7005.42	1374.54	1589.56	1683.8	1546.94	3348.11	17776.5	15342.1	1509.78	1543.39	95147.3	1623.88	48195.1	1662.3	12025.7	3599.86	48775.6	1665.43	33574.5	4788.34	7724.42	27402.4	1388.29	1585.64	1455.48	3334.88	24114.7	1561.15	6196.82	1514.3	2375.41	24825.1	10340	4543.45	2038.38	1709.35	4498	1559.96	1712.41	15600.9	1511.76	5919.38	1533.02	1601.1	1612.41	7839.9	1434.64	1680.26	1568.63	9657.06	5458.95	2845.59	1587.3	1566.49	20783.5	1582.46	5406.11	4675.04	1345.84	14206.9	2535.93	11106.2	4818.25	11306.3	1454.7	7757.97	19860.6	3351.09	1461.2	18557.7	1480.66	5884.31	2529.73	1981.35	1458.55	1550.37	7948.09	1308.19	3479.57	15142.2	1611.19	18002.1	6448.15	6919.02	1510.87	5934.13	1497.05	1493.23	104184	98690	826486	21389.1	8485.15	16706.3	3787.51	1511.61	6737.11	225481	2009.67	3574.23	1628.34	1520.22	4292.17	63582.7	283403	1632.78	1522.58	1485.83	1518.1	450637	19333.3	75382.3	1589.58	7653.51	2867.92	44825	1812.83	1419.75	1486.68	1643.86	1422.05	1458.88
5.952_309.1939	Metipranolol	C17 H27 N O4	309.194	5.952	C07915	S29193	HMDB0015345	NA	NA	level4	Benzenoids	Phenol esters	null	Benzene and derivatives	NULL	1.33923e+07	2.19428e+07	9.69134e+06	1.61275e+07	8.38338e+06	4.00391e+07	1.55044e+07	7.74343e+06	1.83861e+07	2.15617e+07	2.22866e+07	2.24276e+07	2.22229e+07	8.78697e+06	3.80415e+07	1.75513e+07	1.87833e+07	1.76185e+07	9.00066e+06	1.3102e+07	1.3239e+07	1.54638e+07	2.32008e+07	1.7713e+07	2.72518e+07	1.26282e+07	1.76163e+07	1.83386e+07	1.4862e+07	6.50644e+06	2.87972e+07	1.43737e+07	2.19279e+07	8.42112e+06	7.67035e+06	2.0804e+07	8.45637e+06	2.0767e+07	1.18502e+07	1.54955e+07	2.70371e+07	1.8329e+07	7.19624e+07	8.38393e+06	3.02021e+07	1.36314e+07	1.8001e+07	5.0702e+06	8.02233e+06	1.01972e+07	5.30213e+07	2.03148e+07	2.66531e+07	2.41835e+07	8.61535e+06	1.33949e+07	1.35782e+07	1.7549e+07	2.65745e+07	2.323e+07	1.64628e+07	1.58796e+07	6.01454e+06	4.03735e+06	5.28643e+06	9.14419e+06	9.97029e+06	2.37413e+07	5.18623e+06	1.71511e+07	1.75524e+07	7.9504e+06	1.29333e+07	8.86101e+06	1.25803e+07	2.12758e+07	8.38855e+06	1.41998e+07	7.38714e+06	4.09103e+06	1.13486e+07	1.42534e+07	2.62986e+07	8.81792e+06	2.94264e+07	3.43919e+07	1.76814e+07	2.78983e+07	1.55119e+07	2.13707e+07	2.612e+07	1.13202e+07	1.21268e+07	1.02607e+07	1.4142e+07	2.44765e+07	2.4566e+07	9.84477e+06	1.79021e+07	1.93086e+07	1.87323e+07	3.10907e+07	1.23903e+07	1.17216e+07	1.19286e+07	1.87345e+07	2.66348e+07	1.49778e+07	1.83288e+07	2.18944e+07	1.10204e+07	2.13119e+07	1.14601e+07	2.26e+07	1.817e+07	2.03157e+07	2.66515e+07	1.55026e+07	3.51032e+07	1.23064e+07	1.21849e+07	2.59889e+07	1.24128e+07	1.39198e+07	5.11172e+07	1.07964e+07	1.66888e+07	1.11148e+07	9.97408e+06	4.70757e+06	2.6364e+07	1.60698e+07
5.955_195.0357	NA	C9 H9 N O2 S	195.036	5.955	NA	NA	NA	NA	NA	level5	NA	NA	NA	NA	NA	7.8254e+06	9.79109e+06	5.27548e+06	2.7771e+06	2.06314e+06	5.81014e+06	7.91256e+06	7.52583e+06	9.61172e+06	9.24518e+06	5.75316e+06	8.86623e+06	1.07934e+07	9.88065e+06	9.34926e+06	5.94086e+06	1.30816e+07	2.6766e+06	4.41362e+06	8.57423e+06	6.17767e+06	9.8461e+06	1.02822e+07	1.72222e+06	4.82404e+06	4.80258e+06	7.87045e+06	7.14671e+06	4.67059e+06	6.96999e+06	5.55709e+06	5.26356e+06	5.30284e+06	2.82108e+06	6.54659e+06	7.46456e+06	6.78258e+06	6.6754e+06	6.42659e+06	5.70355e+06	6.00747e+06	8.61652e+06	3.27719e+06	6.87902e+06	6.60421e+06	7.25226e+06	1.03323e+07	9.47019e+06	7.85717e+06	6.26088e+06	8.04605e+06	4.05404e+06	9.77653e+06	1.05285e+07	7.84759e+06	6.17605e+06	8.48565e+06	8.47052e+06	8.9578e+06	4.76513e+06	7.09768e+06	4.9051e+06	7.51971e+06	9.07447e+06	6.04892e+06	1.16465e+07	6.54924e+06	1.41449e+07	4.09182e+06	5.24174e+06	9.60644e+06	5.07396e+06	5.46999e+06	6.868e+06	6.89964e+06	5.54373e+06	4.41735e+06	4.74477e+06	4.30694e+06	6.96267e+06	5.72091e+06	5.26122e+06	6.48877e+06	1.05091e+07	5.91807e+06	7.20223e+06	3.98127e+06	5.22737e+06	860121	1.06576e+07	5.43415e+06	3.60829e+06	6.84448e+06	4.17863e+06	1.0507e+07	1.88478e+07	7.22742e+06	7.46763e+06	8.50997e+06	1.20339e+07	5.33608e+06	5.27417e+06	7.25803e+06	1.18061e+07	6.37458e+06	7.77693e+06	9.49443e+06	373253	5.69419e+06	6.25986e+06	5.32174e+06	6.40072e+06	4.54304e+06	7.10116e+06	873950	8.78927e+06	5.59336e+06	9.14486e+06	8.50827e+06	9.74748e+06	7.65464e+06	9.20906e+06	1.05337e+07	4.75361e+06	4.84348e+06	9.3227e+06	8.03925e+06	6.13665e+06	8.50561e+06	9.5903e+06	1.08046e+07	8.01723e+06
5.955_302.1266	NA	C17 H14 N6	302.127	5.955	NA	NA	NA	NA	NA	level5	NA	NA	NA	NA	NA	36598.5	309580	175345	101545	200773	2.39322e+06	593919	286177	34884.8	948447	262942	1.23197e+06	311736	136040	191816	82032	408487	5.01397e+06	30325.9	1.92742e+06	70182.9	127911	36942.3	45828.4	248396	469792	139547	213736	358866	439834	912035	1.47487e+06	67369.7	668726	225823	240048	188974	265284	1.07014e+06	70707.5	104738	52489.1	1.5217e+06	544037	213350	31761.6	1.24397e+06	144892	44980.9	206952	408226	619549	106151	92978.2	48068.7	65956.1	1.29699e+06	235093	386826	474774	639597	3.19398e+06	163262	361828	1.64826e+06	1.36429e+06	1.57397e+06	156403	529425	3.21552e+06	360655	790591	542392	944467	1.0682e+07	162326	599741	86515.5	3.84787e+06	43264.8	322964	206426	373940	37631	209344	2.51716e+06	1.75093e+06	55460.8	350636	118317	197091	767780	246013	647883	81961.1	60978.9	191082	48746.9	59951.6	82386.5	80892.6	176144	122303	110349	113233	86078.5	135426	38491.6	145223	97317	31185	114363	30349.2	31117.9	35228.7	50453.5	43452.5	60669.2	29191.1	134454	31562.1	74041.9	36122.8	1.1984e+06	123091	141394	29578.7	80676.5	134847	154180	49858	80486
5.957_353.0929	NA	C16 H19 N O6 S	353.093	5.957	NA	NA	NA	NA	NA	level5	NA	NA	NA	NA	NA	290581	3639.11	497087	6125.39	67148.6	445788	270435	4060.18	4217.2	797274	3971.49	499589	51614.5	86543	402724	13813.5	599664	128658	4117.48	12667.3	410594	4317.98	132978	4368.97	622515	836942	809472	4193.66	532581	3853.95	74280.6	777519	77355.2	3702.62	183688	21882.3	171631	11229.8	756455	520315	43849.5	443375	2.17168e+06	8268.94	4509.01	132479	478129	13318.8	73266.4	465938	42664.2	744401	123243	171249	3970.38	63575.3	104773	4036.2	1.82396e+06	429920	472413	115720	4161.79	4002.77	10170.1	3890.67	57475.8	361142	876053	31931.8	91829.2	667078	32985.4	12408.3	233728	520960	77024.6	496823	63841.7	1.21164e+06	14791.9	80334.8	13765.2	4965.05	512042	823625	10123	35464.5	837666	1.37802e+06	4127.02	87308	4988.98	385496	629674	802445	3.11148e+06	66342.5	1.23048e+06	2.92557e+06	1.70936e+06	2.01417e+06	107372	2.86197e+06	2.07716e+06	2.99638e+06	163353	1.18992e+06	4.12045e+06	6874.08	44418.8	2.54067e+06	37951.4	1.45708e+06	1.3606e+06	933263	200716	5418.87	1.15797e+06	3.02726e+06	171142	1.12007e+06	4031.97	227214	87309.2	902360	5.4631e+06	91084	27892.6	3756.6	211742	690510
5.961_333.1215	NA	NA	333.122	5.961	NA	NA	NA	NA	NA	level5	NA	NA	NA	NA	NA	23881.1	101362	584733	286298	51754.2	402550	666121	258577	67232.9	335270	158513	285871	232704	105747	193648	167358	21960.1	254657	17980.6	296690	46870.9	186237	84503.1	85021.7	222631	130081	60716.5	116244	144998	170809	580951	932867	273445	83105.1	88497.7	219720	299375	358343	262228	63075.8	192265	120068	2.70936e+06	392949	72086.7	54535.3	240511	80470.1	213480	97463.6	278134	128515	338549	69728.7	74650.9	129235	100286	507917	252383	446322	270023	491651	63370.7	100918	606734	252982	186744	354436	260556	966315	242836	271745	70421	338909	903607	346273	703260	115550	1.00283e+06	54509.4	24409.7	321974	110266	37182.9	55557.1	476553	387851	466524	72642	155392	63100.7	536142	191396	422901	167841	266386	100336	19081.7	16959.6	220985	72231.5	152372	137536	95800	325183	83754.5	281988	27896.4	72991.2	326420	43855.8	99974.1	40481.9	38803.9	22888.3	107373	87206.8	40538.4	30911.2	120740	90145.2	88413.1	106411	193556	790694	73758.6	18343.1	54770	50333.6	194556	51186	119108
5.961_527.2541	NA	C26 H41 N O8 S	527.254	5.961	NA	NA	NA	NA	NA	level5	NA	NA	NA	NA	NA	167964	247580	184171	436833	501613	267990	170430	258702	736687	435818	483524	1.63821e+06	688700	481049	727248	282070	948229	177448	497490	212657	376565	200897	393702	252976	656398	1.386e+06	161359	589254	248495	295317	1.81951e+06	294370	469677	394184	352530	496224	927014	639104	440667	442019	395070	459481	2.08953e+06	1.26036e+06	227464	230751	147207	690523	424608	338324	325408	166066	381022	806640	307257	377504	751640	592872	217261	276100	323018	151399	304504	365050	433820	290686	612156	453223	289014	138946	524618	166696	454035	345622	408485	369068	180043	753197	137699	390844	1.45123e+06	107779	778448	323032	876878	981547	441395	300154	422535	283923	1.3306e+06	60346.3	244772	182389	626927	277311	293216	287782	377924	429983	487073	350695	460564	297680	649385	677252	343179	367777	578075	216427	226749	135951	338477	423165	203412	263777	204835	374721	385915	362074	261473	528583	331868	390844	77369.2	441239	341829	327326	8625.25	361707	259092	278031
5.962_438.1706	NA	C22 H30 O7 S	438.171	5.962	NA	NA	NA	NA	NA	level5	NA	NA	NA	NA	NA	1451.48	1100.88	36495.4	2633.18	1285.98	1134.8	3235.74	1234.98	1275.35	1208.17	1242.19	1248.99	1186.92	1304.26	1173.45	2074.2	1456.49	985.268	1309.7	1141.85	1349.34	1262.17	1236.33	1283.72	1219.28	1239.28	1292.67	1330.19	1285.44	1233.73	1206.87	1147.85	1190.51	1201.31	1266.64	1256.39	1241.31	1241.55	1153.3	1277.14	1170.82	1268.21	1252.77	10942.2	1169.03	1328.73	1109.08	1289.52	1269.68	1277.9	1181.27	1110.49	1156.25	1797.75	1292.22	1346.92	568059	1263.55	1220.26	6404.55	1231.81	1255.14	1310.59	16156.1	1224.07	1217.71	22083.7	1122.45	1261.58	1104.97	1188.03	1114.99	1325.31	1142.04	35161.2	112722	1081.89	1270.03	38470.4	1330.2	1343.48	1185.75	1234.29	1498.61	1231.89	1165.98	8912.05	2131.27	1338.33	1250.81	1305.43	3233.25	5320.87	1070.33	1129.78	1197.65	1234.39	1222.4	1313.55	1250.42	1430.34	1268.73	1270.66	1294.12	1235.38	1213.99	1270.21	1281.08	1265.48	1189.15	1279.16	1328.48	1307.01	1273.41	1375.74	1296.65	1335.96	1363.74	1260.33	1267.99	1265.06	1261.32	1278.73	1122.23	77168.2	1246.41	1335.93	1269.88	1345.7	1254.13	1299.6	1258.94
5.964_376.127	NA	C19 H16 N6 O3	376.127	5.964	NA	NA	NA	NA	NA	level5	NA	NA	NA	NA	NA	962461	1.81065e+06	1.53988e+07	7.88078e+06	1.02235e+06	7.20655e+06	7.94259e+06	6.2351e+06	997688	7.28712e+06	5.33755e+06	3.96235e+06	4.60924e+06	2.52188e+06	5.01297e+06	3.98447e+06	1.0734e+06	1.14279e+07	763349	5.22768e+06	1.88505e+06	5.71183e+06	1.76196e+06	543392	7.51874e+06	4.36486e+06	2.29478e+06	2.7163e+06	4.06779e+06	4.59045e+06	6.79686e+06	1.51821e+07	6.66972e+06	337303	2.30431e+06	4.52109e+06	8.63383e+06	6.35593e+06	9.01598e+06	1.9825e+06	5.76762e+06	3.9527e+06	1.77564e+07	8.34819e+06	3.402e+06	973661	7.19247e+06	2.18416e+06	3.53632e+06	2.80304e+06	4.74359e+06	4.82328e+06	6.71646e+06	2.17954e+06	2.29054e+06	2.90134e+06	2.39301e+06	8.7472e+06	5.77102e+06	7.08676e+06	5.61871e+06	9.74153e+06	1.91547e+06	2.78498e+06	1.65617e+07	6.77844e+06	3.44327e+06	6.95972e+06	6.8861e+06	1.39676e+07	4.63031e+06	6.98856e+06	1.76899e+06	7.39275e+06	1.66216e+07	7.43198e+06	7.80815e+06	2.86634e+06	1.80693e+07	1.19712e+06	583175	5.82618e+06	2.74045e+06	1.97451e+06	1.84012e+06	5.46725e+06	8.05082e+06	4.67976e+06	208382	3.95547e+06	1.34459e+06	8.2525e+06	4.94817e+06	6.45935e+06	4.59614e+06	5.05806e+06	2.64474e+06	631340	496677	5.11431e+06	1.50948e+06	3.99478e+06	3.8934e+06	2.48856e+06	5.78521e+06	2.67519e+06	4.94591e+06	162580	3.23044e+06	9.00269e+06	3.06583e+06	2.04627e+06	1.0405e+06	1.70719e+06	93103	2.24949e+06	1.87958e+06	1.573e+06	1.21932e+06	3.31003e+06	1.72113e+06	2.03632e+06	1.97719e+06	5.81605e+06	1.07713e+07	2.04565e+06	399743	1.96446e+06	1.48026e+06	4.21471e+06	1.20513e+06	3.67179e+06
5.965_341.0731	Mfcd00871458	C18 H13 Cl F N3 O	341.073	5.965	NA	S97043	HMDB0061089	NA	NA	level4	Organoheterocyclic compounds	Benzodiazepines	1,4-benzodiazepines	1,4-benzodiazepines	NA	958836	2.0733e+06	43123.5	28899.7	1.12371e+06	26510.1	21237.7	21304.4	17670.4	25589.2	21204.8	18938.9	17181.8	19278	19359.5	18330.9	16437.3	1.08203e+06	14441.4	18387.4	16537.6	20778.2	16761.6	18852.9	25845.2	20281.7	17743.3	20389	22128.1	22925.5	28966.4	40419.1	22885.6	1.61377e+06	17685.4	23029.6	25816.3	24656.2	36019	17548.7	21831.9	20085.4	37590.1	25488.7	4.08499e+06	18209.7	23515	19003.3	15699.8	16628.2	23258.6	20169	22894.9	17728.9	18982.8	17588.7	16321.1	23390.3	23847.5	27130	23281.1	35377.2	18075.4	18337.4	41465.6	23582	18650	23383.3	25373.2	36268.7	22332.5	22240.4	14890.8	25870.5	33232	31546.7	31701	17793.3	34530.8	17185.9	13859.5	22656.7	17126.8	17110.6	17786.1	19376.6	27419.7	23442.6	15782.1	19896.2	18330.7	29593.7	22071	23212.9	15885.7	17630.5	19189.4	16107.4	14267.1	21415.1	16687.8	20713.9	19827.6	19492.4	26179.2	20061.7	17784.7	16292.1	20258.2	38982.5	18621.6	87534.5	17068.5	18099.1	19099.9	19669.1	16951.4	16801.3	18283.8	16983.2	18191.6	18497.6	18970.8	523818	31623.7	17785.1	15359.6	16379.1	16026.2	18148.1	15757.4	17254.6
5.966_237.0825	NA	C12 H15 N O2 S	237.083	5.966	NA	NA	NA	NA	30.4	level5	NA	NA	NA	NA	NA	26910.2	88532.4	1.38186e+06	582118	95338.5	410949	418177	293959	77616.4	407290	373276	389152	235127	160085	247954	317093	56863.2	1.03194e+06	31377.9	259625	182725	271524	105361	56534.5	665697	374051	113233	156037	396331	333055	511602	974311	582799	17406.8	132111	271549	563069	340143	537850	127428	375973	292491	909315	550806	319854	36657.9	418801	165984	195004	231165	346238	422691	408564	128674	163134	213022	1.88024e+07	1.33075e+07	6.39208e+06	1.10716e+07	1.05502e+07	2.86697e+06	7.59859e+06	8.35754e+06	1.17709e+06	309591	235831	357500	602978	888497	276423	563801	71575.8	581199	1.25694e+07	1.2569e+07	2.62471e+06	9.0227e+06	3.4474e+06	4.99819e+06	3.58708e+06	3.2015e+06	6.57495e+06	8.8037e+06	4.44035e+06	8.51821e+06	3.86786e+06	3.26146e+06	6.90132e+06	7.66045e+06	5.03636e+06	1.30976e+06	6.96244e+06	1.48721e+06	1.95672e+07	3.70966e+07	1.86446e+07	2.29727e+07	9.0448e+06	2.22273e+07	2.92148e+06	1.40801e+07	1.7446e+07	3.46941e+07	1.24069e+07	1.77878e+07	2.62944e+07	1.79945e+07	1.15414e+07	6.67059e+06	7.1918e+06	3.9917e+06	6.20371e+06	3.47016e+06	3.61114e+06	5.99805e+06	2.17974e+06	1.70188e+07	8.43371e+06	1.09637e+07	9.40915e+06	2.22267e+07	105883	447801	2.32703e+06	9.99273e+06	6.27408e+06	3.75012e+06	3.79171e+06	2.55274e+07	8.74015e+06	6.905e+06
5.97_413.1947	NA	C22 H27 N3 O5	413.195	5.97	NA	NA	NA	NA	NA	level5	NA	NA	NA	NA	NA	4373.35	27373	829788	319511	20174	148277	194927	67940.5	13691.8	162142	138736	67834.4	19849.4	48830.4	70088.7	59420.1	8632.45	575331	7072.75	31404.4	46444.9	38961.1	18475.9	270767	255706	86333.5	16418	37188.8	102386	141645	128430	451314	265700	40579	31944.2	133087	228018	51245.1	229275	18982.7	129216	98122.9	540706	198836	70347.1	8476.9	155580	46377.4	33514.8	39869.6	128302	161297	111463	45091.8	48252.6	93939.9	27548.2	60681.5	83601.8	129742	173851	521902	18978.4	17791.4	493212	27325.9	57013.1	122726	156948	301076	113015	193423	8314.47	364235	238218	187027	382628	65803.7	306106	12196.7	20213	123367	67269.9	29689.3	18625.1	41330	111614	70384.7	122055	78616.6	6833.44	287317	101957	371521	26208.8	8286.08	29669.6	6129.08	13194.8	44139.6	15460.9	60953.7	62076.3	56334.3	104544	31820.6	35177.9	27843.2	38350.9	415423	23409.2	45893.4	13111.6	66496.5	24226.5	23252.4	17161	67092.3	37358.2	14908.5	17589.8	73546.6	24595.3	166358	217508	3893.65	3749.76	29262.8	17027.4	34994.4	13150	25824
5.971_202.0609	NA	C8 H6 N6 O	202.061	5.971	NA	NA	NA	NA	NA	level5	NA	NA	NA	NA	NA	24812.6	23167	50641.4	35643.6	844276	31325.1	30709.1	31044.2	3.95473e+06	664589	29074.5	28830.3	28930.9	24698.4	27388.7	26818.7	24992.4	45996.2	21502.6	25265.4	3.58436e+06	203180	98565.2	26742.7	32397.8	28091	90174	26079.8	33811.1	28802.9	37208.9	44635.6	27824.9	25057.3	22368.8	31027.9	116052	28924.2	34623.6	23463.5	32032.9	26481.7	49001.3	33199.5	25675.3	23855.4	27560.8	24121.5	25436.2	23975.1	27768.5	92491.8	28959.7	24544.8	23010.6	25930.6	323334	35120.8	31058.7	35644.3	29053.3	44159.4	23559.2	23352.5	53365.7	33547.3	25947.5	27181.3	33466.5	43422.9	30160.5	124218	24027.4	35345.9	41522.9	46655.2	36674	141812	39579.3	153172	39640.3	27303.9	22952.3	24658.7	22351.5	29621.1	41575	30077.6	23545.9	491974	23778.6	33978.8	158830	28467.2	26557.2	29900.7	25165.9	21897.5	21777.3	29785.8	41883.6	606492	26077.9	25281.8	76986.8	232693	28436	152652	25090.5	32841	26728.2	25135.8	1.41204e+06	51272.7	346928	26142.6	24493.9	24121.7	24203	26661.9	130026	24718.4	90054.6	99162	46128.5	23192.5	21152.7	24804.2	24347.1	27576.1	24028.5	142179
5.971_369.0817	NA	C15 H19 N3 O4 S2	369.082	5.971	NA	NA	NA	NA	NA	level5	NA	NA	NA	NA	NA	253562	725521	760953	592360	21611.9	398226	879280	246533	86035	464858	610970	658012	436882	578547	593454	477437	590507	495082	221680	466358	278955	633470	242358	690009	778514	489078	881253	1.37907e+06	379907	439312	694719	774118	523111	294112	435212	709691	743233	890738	749591	181481	685216	1.13299e+06	521161	453658	606727	362637	635905	172060	1.12564e+06	460127	341724	295173	275323	201523	596778	463053	335643	721861	741009	553843	390762	368960	508411	410696	958701	1.88677e+06	432496	1.54696e+06	448469	280326	402081	499706	1.04251e+06	705788	710206	483255	630702	132121	584626	314869	168733	457501	335201	195493	461554	630369	347460	256318	47519.8	662807	250453	434740	465989	474649	560992	2.91578e+06	380452	124841	346922	1.33351e+06	99971.1	508841	363509	728650	453584	288658	649616	43470.1	241085	1.19838e+06	396660	354794	167026	350868	182370	367209	379524	340141	451313	266625	532510	510681	685454	405121	447174	627277	57345.1	272837	382431	197187	393500	114080
5.972_211.1211	Isoprenaline	C11 H17 N O3	211.121	5.972	C07056	S3647	HMDB0015197	NA	NA	level4	Benzenoids	Phenols	Benzenediols	Phenols and derivatives	map04261 Adrenergic signaling in cardiomyocytes	30526.8	24825.3	50234.3	57122.9	34540.1	30482.4	25614.1	27495.2	46282.3	351633	29956.4	28704.4	26461.5	69830.8	29390.3	31652.9	25022.1	46819.5	23588.7	20983	32292.1	25326	42808.9	1.50895e+06	35956.4	28281.4	31790.5	33188.8	34714.4	61489.6	38427.1	44424.5	41716.8	22075.7	23627.1	32654.8	36743.3	61132.9	35550.7	24762.1	33528.9	29683	42486.6	33513.9	26274.4	37869	35776.9	25059	32053.8	41248.7	25941	31211.5	26082.2	22656.6	26263.6	47279.3	37420.8	37535.9	29414.5	69960.9	29168.4	46667.8	37250.4	24029.2	54418.3	37486.3	29293.4	26302.9	33015.2	44863	29161.9	33659.6	30210.1	36477.7	35541.5	48652.5	37195.3	34391.2	33587.2	39219.4	21036.5	34089.4	23902.6	26710.1	53948.9	29889.4	42089	31013.3	32513.9	28336.4	61190	35844.2	30301.4	26064.8	31041.3	25293.3	26098.2	23096.5	29780.4	57070.1	25884.7	29481.2	28804.8	51605.4	28318	54803.9	25641.1	21370.7	34232.1	33325	28160.3	30696.9	29336.5	24012.6	60977.1	25646.7	27436.6	23710	29883.6	36875.9	23308.2	31526.8	24600.2	69340.2	39144.9	30284.7	23297	45469.7	24466.7	284975	25287.3	37890.8
5.973_216.0765	NA	C9 H8 N6 O	216.077	5.973	NA	NA	NA	NA	NA	level5	NA	NA	NA	NA	NA	16599.4	26392.5	55201.5	33218.1	14495.8	37192.7	32881.6	36344.8	27599	389684	32562.9	32747.6	23009.7	29616.1	30986	17110.6	29781.2	56832.7	20799.5	26387.5	29555.7	31974.1	29068.9	2.19165e+06	37074.2	34513	24896.4	31122.6	26508.4	16448.7	42665.4	54319.5	16160.8	29888.2	10879.9	14268.6	18751.2	33982.2	36240.7	11781	23824.8	19610.6	57735.5	45773.6	30867.1	27121.6	31332.8	20259.9	22265.9	18742.2	31593.3	31166.2	33429.4	27918.5	12056	31277.1	27069.3	41300.5	35312.3	16713.7	35145.2	20731.8	26514.6	23726.8	65493.1	39384.6	12191.9	31322.9	33846	41220.8	28470.5	37722	24394.3	38644.4	48393.8	28560.6	45620.4	15337.9	45336.5	26310.8	24386.5	12995.9	20553.5	28675	11031.5	29133.3	51720.1	29580.7	23577	30710.3	28598.3	17074.7	45966.5	32471.3	20551.4	22008.8	22070.4	11215.5	21413	33917.5	26689.2	36218.5	12302.7	44305.3	34345.8	16776.8	25970.7	29006	11848.2	66728.9	14298.9	12123.4	14573.7	17674.5	61437.8	30554.3	29787.5	23028.3	17730.5	29708.1	89851.8	15194.2	28210	14193.5	25067.6	25549.1	10163.9	30785.8	29668.3	230330	24957.2	13130.6
5.973_526.2766	NA	C27 H42 O10	526.277	5.973	NA	NA	NA	NA	NA	level5	NA	NA	NA	NA	NA	196735	1.03355e+06	61378.7	3.8053e+06	1.70871e+06	24519.6	32194.1	987018	1.3868e+06	576141	1.22832e+06	75796.9	478785	1.48176e+06	1.02471e+06	155140	267647	102239	375025	226337	2.16767e+06	568802	114198	1.2915e+06	1.45499e+06	834202	1.01998e+06	164219	171740	221115	54177.9	77312.2	1.2864e+07	605757	52657.6	605740	521653	246722	213585	1.10952e+06	700401	543245	400876	1.49484e+06	1.24318e+06	268006	17929.9	538181	742412	603708	75842.9	75353.3	968844	632738	626373	249377	1.40808e+06	1.73491e+06	12370.3	202126	316588	43050.2	383214	104918	422201	443972	230620	822454	148214	151573	52071.3	69182.8	243507	233997	107897	121313	33444.1	815093	53009.4	685879	443758	47509.1	631147	486989	805975	290696	41490.4	119388	113844	290435	55414.2	9620.73	438434	21809.2	2.69257e+06	1.84044e+06	1.3533e+06	2.09808e+06	3.01052e+06	1.96967e+06	1.58182e+06	1.91077e+06	1.40759e+06	1.75821e+06	1.03136e+06	718463	1.47309e+06	1.5709e+06	802559	252578	973871	542845	1.11783e+06	1.77729e+06	640643	1.57792e+06	1.58325e+06	516770	473864	643624	1.79241e+06	771019	297456	674760	81081.5	2.70958e+06	1.47663e+06	1.74916e+06	1.25231e+06	1.52395e+06	1.20441e+06	492186
5.973_594.265	(3beta,5beta,16beta)-3-(beta-d-glucopyranosyloxy)-5,14,16-trihydroxy-19-oxobufa-20,22-dienolide	C30 H42 O12	594.265	5.973	NA	S113385394	NA	NA	NA	level4	NA	NA	NA	NA	NA	27278.1	203566	4207.08	733214	348003	4659.83	4661.5	196763	275408	105251	264158	9044.57	94581.1	300578	201234	9011.97	51236.1	14978.8	69948.4	41834.8	455454	115148	17950.3	287818	272817	158362	232114	35667	23556.2	36691.4	6638.25	12058.7	2.08285e+06	122879	5158.28	128698	93284	54091.3	37093.3	214027	130781	101623	74778.2	295834	234194	38202.8	4594.81	104748	150183	117378	10553.1	9154.92	195369	118518	131272	54452.5	240932	371633	5051.8	38251.4	58714.2	5199.85	77180.3	17353.4	71781.1	78431.8	40597.4	164025	32270.3	19754	10534	4706.97	55084.4	41349.7	15900.1	17994.8	5138.08	142811	4601.2	141843	106296	5045.11	132743	85375.5	154021	52033.8	5702.52	18897.6	20780	54807.9	13349	4838.43	85464.4	4653.08	487709	392500	248767	416904	639259	367891	313072	367316	279848	366566	208105	143178	287271	301037	154391	35669.9	183337	104089	221279	335275	138221	312828	331060	102797	94254	130069	370760	140179	63030.2	130016	8726.34	514519	309711	378189	249314	285492	246655	89704.7
5.974_186.0796	Deoxyvasicinone	C11 H10 N2 O	186.08	5.974	C10659	S61559	NA	NA	NA	level4	NA	NA	NA	NA	NULL	17608.1	32226.8	728596	16934.2	16397.9	13593.3	70005.9	16854.4	17778.4	28613	14111.3	46398.4	71191.9	34620.8	24547.3	90830.1	15960.1	161167	23932.3	39026.4	12190.7	13293.5	9749.43	10533.7	16311.6	16524.9	9701.83	14188.8	62008.4	66950.6	53536.5	37558.1	15350.5	13220.7	123113	18002.2	30123.8	11770.8	364122	10307.8	52750.3	34264.2	88047.1	54252.6	21200.4	32349.2	1.47777e+06	121744	56250.9	12431.7	267756	40692.4	12598.1	602507	64274	13289.5	39726.2	30733.2	387553	325178	120953	63110.2	9838.95	9819.49	76007.9	25681.6	11533.4	32113.5	84382.7	23065.3	49119.2	156006	30180.6	92387.6	53045.3	83327.4	81425.7	74549.1	15457.4	53257.1	65654.5	78140.3	30946.3	57444.1	101039	21101.4	466923	12853	55131.4	27170.8	53410.6	50101.5	165391	203551	17156	37858.7	12589.2	37118.9	21771.2	11923.9	14079.3	14736.6	32669.9	10262.6	35438.8	11963	28768.8	9805.4	18989.4	13670.8	18527.7	12725.5	63415.4	16349.2	17554.1	14851.1	14391.6	17144.7	9739.78	26028.9	21705.2	17011.6	14465.3	26581.5	1.38763e+06	13535.2	12857.7	16398.9	25629.8	9843.88	12678.3	34561.1
5.975_254.0574	Daidzein	C15 H10 O4	254.057	5.975	C10208	MReference-680	HMDB0003312	NA	88.3	level2	Phenylpropanoids and polyketides	Isoflavonoids	Isoflav-2-enes	Flavonoids	map00943 Isoflavonoid biosynthesis; map01061 Biosynthesis of phenylpropanoids; map01110 Biosynthesis of secondary metabolites	4344.11	67732.5	6707.13	2675.73	3453.88	67805.9	2337.05	108629	77494.3	379619	15017.1	21851.5	13231.4	2745.44	82083.4	29752.5	3042.13	1972.45	292176	5493.16	188755	41190.4	88562.5	204176	82613	22201	30043.5	3567.17	29296.2	2553.48	15306.5	3455.82	2468.42	2539.42	3073.06	15549.1	71438.9	29756.7	3253.33	219681	69459.7	45672.7	2648.58	30085.9	2561.46	22551	429228	217178	3297.82	19735.4	7181.3	33781.4	36548.6	6744.13	2669.92	9577.25	15063	3899.54	86771.5	85252.1	91808.1	38621.3	2753.34	20765.7	2549.27	2713.27	2524.55	40915.1	236074	2366.06	148936	61034.1	339849	13187.4	2049.18	21409.7	10442	2723.18	3597.64	40107.5	3025.12	2583.04	7863.15	2765.74	12404.7	2366.24	26434.1	14756.9	18085.6	11906.3	3389.47	13282.6	2644.32	84527.9	237551	13221.9	33538.4	2605.71	2728.33	12282.7	3048.56	4976.16	2657.48	2711.57	291421	3307.12	7107.85	76784.4	41489.6	2498.91	67225.6	21251.7	145494	7381.95	171426	23056.6	1.16572e+06	75216.2	7435.57	22850	55519.4	9540.69	246585	61448.1	18561	194726	293436	2693.61	125851	129174	142296	2700.7
5.975_380.0197	4-(5,7-dihydroxy-6-methoxy-4-oxo-4h-chromen-3-yl)phenyl hydrogen sulfate	C16 H12 O9 S	380.02	5.975	NA	S30777649	HMDB0041777	NA	NA	level4	Phenylpropanoids and polyketides	Isoflavonoids	Isoflav-2-enes	Flavonoids	NA	847.06	88607.7	562.272	729.005	721.438	635.479	613	687.213	712.223	675.666	706.975	726.467	677.295	730.708	10649.6	840.757	835.529	4934.99	744.561	637.661	778.4	1220.12	688.309	727.829	694.093	707.391	684.011	734.166	736.058	687.607	676.589	656.958	670.067	668.515	715.88	709.127	689.661	699.249	648.602	721.489	664.149	704.231	696.997	946.302	700.429	744.752	608.324	721.661	699.072	722.615	726.226	631.595	676.258	710.406	719.751	763.455	673.243	710.145	681.502	673.014	691.357	500531	736.566	708.245	697.607	675.383	682.554	677.523	721.905	634.351	656.716	634.338	728.398	641.557	538.67	634.623	10444.3	11330.2	3848.79	741.687	767.733	699.389	3673.43	5227.53	707.446	80584.4	692.138	606.297	107280	699.033	732.842	670.243	721.503	57654.2	630.821	663.647	694.992	702.699	751.813	697.873	833.32	728.091	719.284	1480.3	693.205	684.273	721.482	712.105	709.75	668.013	743.686	752.352	731.773	725.887	773.201	719.409	760.355	780.712	735.77	704.357	715.455	706.839	717.046	36272.5	608.881	708.635	755.213	737.645	783.828	697.438	746.521	732.853
5.981_348.03	NA	C16 H12 O7 S	348.03	5.981	NA	NA	NA	NA	NA	level5	NA	NA	NA	NA	NA	588.001	277754	524.162	488.32	483.673	427.919	445.828	468.995	1317.75	49122.3	473.287	485.439	458.63	492.503	105278	2362.2	558.479	361.232	3073.93	2014.07	797.235	33887.8	1272.43	15016.6	464.618	469.038	2607.91	520.991	137994	464.182	456.977	1408.99	449.276	454.14	49470.2	85871.5	538.138	5702.48	494.246	12362.1	3422.54	507.469	471.194	93992.1	468.723	20913.3	4136.78	3814.89	8160.17	20377.1	54778.9	979.623	456.775	23092.7	483.478	510.354	552.798	480.129	2804.32	553.77	1399.44	503.443	495.779	476.531	466.743	476.072	458.136	6078.2	1756.55	426.731	443.061	35258.7	1477.55	6930.36	2142.06	593.118	3254.44	13279.2	30594.9	19480.3	502.604	1126.34	466.951	683.646	475.074	431.797	462.905	665.153	1466.96	21689.9	480.811	17826.2	605.273	984.048	14553	449.432	1669.08	471.977	502.083	469.031	557.707	756.595	482.649	485.643	16285.6	460.002	488.409	764.91	2194.27	449.724	4026.86	2048.42	565119	496.708	521.497	484.888	2527.63	565.768	494.669	470.848	826.737	475.034	2824.26	543.132	408.133	685.312	8410.47	3513.24	524.023	670.753	2958.07	491.421
5.986_564.2756	NA	C30 H44 O8 S	564.276	5.986	NA	NA	NA	NA	NA	level5	NA	NA	NA	NA	NA	1841.65	1324.13	1323.82	1610.03	1570.9	1320.03	1406.94	1475.45	1481.45	1444.8	1577.14	7523.59	1515.66	1519.09	1425.46	2471.26	1921.95	1219.9	1627.14	1507.37	1794.33	1475.69	1478.14	1562.15	1551.1	1603.68	1435.01	1526.47	60612.1	1572.73	1944.02	1365.87	1500.11	1438.78	1525.01	1500.39	1460.77	1454.87	1314.15	1544.79	1453.72	1439.48	1495.68	1357.91	1573.66	1505.92	1290.75	1616.41	1530.63	1587.25	1676.53	1437.89	1430.22	1489.64	1524.84	1752.48	1768.56	1527.07	1470.06	1397.43	1444.01	17692.9	1535.53	1497.04	1599.71	1500.19	1461.29	1411.99	1689.9	1326.94	1370.23	1470.7	1604.05	1428.87	1203.66	1397.06	1417.91	1613.27	1318.13	1542.26	1737.37	1505.34	1536.93	1687.2	1505.25	1368.87	1556.73	1267.43	1686.23	1459.5	1479.76	1.15934e+06	1604.06	1304.7	1407.83	1465.08	1495.77	1491.69	1746.96	1458.32	1875.35	1657.75	1570.17	1499.35	1476.72	1452.58	1601.49	1526.66	1464.06	1391.43	1660.07	1621.58	1554.06	1524.17	1610.59	1496.58	1711.43	1755.33	1624.91	1517.32	1487.25	1565.72	1402.11	1363.13	1405.13	1478.01	1610.76	1669.7	1833.92	1461.33	1788.31	1612.32
5.987_468.066	NA	C20 H23 O7 P3	468.066	5.987	NA	NA	NA	NA	NA	level5	NA	NA	NA	NA	NA	477.586	109197	360.82	371.458	392.646	344.648	358.182	389.465	390.592	392.335	369.739	447.232	376.451	391.367	362.834	643.152	504.323	303.967	375.363	383.637	473.932	412.533	383.979	432.261	365.538	409.956	402.756	395.417	411.21	394.925	396.419	357.935	374.488	369.505	371.793	374.155	362.007	387.864	382.233	377.771	344.848	386.204	382.664	373.99	377.051	396.66	370.151	437.141	1011.85	386.281	481.342	332.93	392.115	425.972	375.84	456.202	380.594	389.639	422.147	346.711	390.083	572366	431.213	417.666	387.82	392.659	360.435	394.329	430.415	366.443	394.471	390.765	407.915	333.371	311.415	323.97	41564.9	394.683	351.348	408.041	461.009	380.195	355.187	11104.1	367.292	3987.38	387.855	355.738	8153.8	416.743	403.814	369.018	372.673	41339.6	352.081	366.781	407.581	366.027	440.071	415.259	451.924	416.337	394.387	409.403	394.75	379.944	404.455	398.419	359.293	388.426	420.57	411.393	399.599	405.549	444.961	403.747	412.43	427.508	428.693	386.137	384.088	399.284	364.413	21516	340.035	415.25	401.372	410.025	473.181	372.201	1940.25	405.855
5.989_162.0684	Safrole	C10 H10 O2	162.068	5.989	C10490	MReference-5366	HMDB0033591	NA	44.9	level3	Organoheterocyclic compounds	Benzodioxoles	null	Benzodioxoles	NULL	150184	102531	205326	266512	1.88555e+06	161612	129167	39219.1	6.94154e+06	210800	222421	180201	190993	212525	56308.8	323247	199019	136914	220969	54595.2	6.29702e+06	51753.6	85743.6	186595	195750	178520	69608.2	189489	129264	50336.4	192159	155091	668175	178498	635074	35527.4	190925	251495	220065	210515	221813	168863	182551	408618	201526	256231	32057.8	143925	249644	221351	179206	170093	190722	247795	133336	155563	209057	171511	176846	28313.1	1.21314e+06	72857.7	270568	229779	178644	163381	226832	49853.5	159588	191276	36913.5	161462	174612	194341	4.51632e+06	5.20779e+06	170542	247937	146351	148330	230911	31094.4	146040	109447	149743	137696	31111.3	183382	215721	225367	150042	206006	237288	1.89697e+06	195661	192744	28577.8	237895	83836.4	177145	127047	239533	140658	189874	177339	224396	139806	173938	151756	54473	343956	240264	261639	211781	65428.1	176581	224349	276967	120365	147212	170534	197875	136587	45541.3	182290	87334.5	216294	202427	95878.7	217030	126045	324807
5.99_237.0461	NA	C11 H11 N O3 S	237.046	5.99	NA	NA	NA	NA	NA	level5	NA	NA	NA	NA	NA	890621	617423	577045	1.19792e+06	62012.3	416117	1.93725e+06	268588	142887	186637	934323	905520	457010	848334	710777	959753	1.32873e+06	117644	769440	849570	424335	384892	324299	1.52177e+06	742277	735950	1.08238e+06	2.65777e+06	371110	821145	664207	1.2838e+06	873474	457312	925572	744195	783418	667060	1.10702e+06	174800	803515	1.27988e+06	279826	348401	606373	564794	626920	253921	2.22673e+06	903210	332932	219879	271970	230105	1.60571e+06	879693	599240	607304	610556	1.80813e+06	640937	60814.4	1.2372e+06	509070	318287	2.19502e+06	614915	1.6098e+06	530162	605495	689029	427168	1.77681e+06	1.19457e+06	542863	433963	422813	213049	309150	532612	474383	600652	1.00347e+06	352214	1.21458e+06	519900	551231	1.08298e+06	744652	740813	978023	449234	1.38459e+06	555964	410461	1.84223e+06	454101	270942	557042	746228	99925.1	596629	439587	539241	387912	599968	704654	229575	118499	1.19032e+06	831082	826499	247639	558947	463198	304575	299236	636637	731268	274581	461454	991805	697159	131175	51081.3	582746	118191	551161	556555	85439.4	766053	137972
5.991_536.0529	NA	C21 H16 N2 O15	536.053	5.991	NA	NA	NA	NA	NA	level5	NA	NA	NA	NA	NA	1733.51	176301	1366.81	1481.05	1946.54	1712.72	1735.87	2623.85	1992.27	2318.36	1631	1803.36	1473.37	1878.12	2106.49	2829.91	2249.86	1522.89	1511.9	1684.34	2045.18	2274.53	2606.81	2419.71	1691.3	1988.98	1970.85	1925.26	1666.48	1583.72	2076.36	1852.48	1958.96	2560.59	2078.45	1564.43	1585.27	2029.15	1748.34	1931.52	1545.16	1415.29	2645.76	2022.14	1811.87	1894.97	2044.64	1643.05	1395.12	1600.6	2734.28	1379.29	2251.04	2324.88	1728.77	2099.94	2392.62	2665.64	2423.01	2213.53	2065.91	1.05982e+06	2198.59	1835	1922.22	2622.86	2287.47	2266.05	1541.69	1490.18	2298.63	1514.81	1668.06	1437.88	2035.45	1306.98	52894.6	1876.36	2125.18	2080.08	1980.32	2416.18	1454.3	20550.6	1962.07	2334.76	2037.67	1502.07	9138.15	2444.47	2167.77	2209.4	1573.65	62704.7	1272.9	1527.4	1556.5	1770.91	1601.7	2247.57	2130.29	2086.12	2526.71	2334.55	2053.53	1422.34	1435.73	2553.06	2329.73	2074.97	2371.53	2577.65	1471.1	1468.67	2511.89	2249.91	2015.65	1626.06	1543.67	2095.49	1867.72	1501.47	1827.59	35872.7	1552.86	2049.3	2336.94	2144.2	2255.07	2498.98	3018.48	2226.98
5.998_238.0296	NA	C11 H10 O4 S	238.03	5.998	NA	NA	NA	NA	NA	level5	NA	NA	NA	NA	NA	39233.1	5247.93	5229.83	11650.4	4524.36	291469	7908.57	26729.1	1758.19	2849.61	10411.3	13583.5	149767	5092.62	8545.4	28561.9	3855.05	31626	8417.48	1383.97	16951.5	20689.3	35998.2	625898	9105.76	8521.11	15817.9	1965.41	29851.7	2110.32	10339.3	2334.64	2282.17	151836	5173.52	6597.11	3488.4	2101.58	2857.39	102659	194047	4366.08	2552.24	54537.9	3421.58	3080.71	1522.26	4985.02	4895	3122.42	271211	44890.3	7385.6	20496.5	5445.19	5413.53	22985.4	94582.6	210002	37532.1	4554.3	1327.66	39980.9	118928	3071.11	4488.28	2627.13	9474.57	6057.89	1271.52	7338.29	13157.5	3676.51	26986.3	33746.1	12525.8	8908.16	24608.2	21580.7	2562.08	46316	244787	8557.01	477669	204569	178539	1399.44	10344.4	220503	14005.6	1266.62	127506	2174.69	9609.52	313362	17423.5	304350	3926.84	7632.75	3939.65	4714.5	3889.19	5793.14	9377.7	9798.9	6418.63	6451.57	6082.73	5745.61	7150.71	8400.79	6588.77	3639.62	1601.51	3770.16	7099.6	3828.06	462887	7793.54	5563.65	8065.57	13767.2	7055.21	143103	7399.11	21784.6	1365.92	7174.7	50320.5	3128.64	629459	664627
5.999_328.0551	NA	C13 H16 N2 O4 S2	328.055	5.999	NA	NA	NA	NA	NA	level5	NA	NA	NA	NA	NA	590762	1.2804e+06	166985	145556	29217.7	78805.2	205723	211101	103010	45310.2	580228	365954	468728	397020	428872	245608	1.09971e+06	59138.5	452621	284077	224199	341671	146905	320490	441856	279902	1.33809e+06	1.31424e+06	187430	306146	195698	280484	542377	155044	307966	331426	420152	776837	366865	106321	951628	567360	45204.6	299053	728133	518022	416437	223722	503154	287804	254824	142734	148990	110979	350069	274231	333298	457441	348892	195646	56984.1	31708.3	503478	467983	263057	1.33836e+06	342167	852715	219040	244258	202242	172166	896409	297947	160509	292150	54449.4	48522.7	45415.4	201206	190317	136016	202763	35696	404842	169617	137779	96345.9	37517.4	339167	184581	38204	359275	105381	629352	3.86882e+06	113346	29527.4	957163	880139	47448.7	261863	157906	332501	152195	315520	207369	46865.6	30542	1.06499e+06	264383	372363	256837	265796	71016.2	206005	579226	241661	420080	102535	629187	283759	512730	224041	41784.7	688091	36833.1	276683	791879	44803.1	616229	78671.2
6_202.1031	NA	C10 H18 O2 S	202.103	6	NA	NA	NA	NA	NA	level5	NA	NA	NA	NA	NA	22231.6	24176.7	19265.5	15828.8	27300.9	23131.1	22806.5	11547.7	24207.7	13646	13324.4	12608.3	23049	23773.9	19005.6	19134.5	15133.4	16854.5	12035	18858	13465.6	15751.6	10456	17806.1	13522.8	16067.3	12736.1	22946.2	24126.3	21033.8	18023.5	22355.9	29896.2	13639.7	11741.7	23455.4	23723.1	26399	10463.3	15461.8	20033.3	13145.3	14210.5	21917.8	14448.8	22153.4	20802	11367.8	3.78303e+06	16810.8	21200.6	10913.5	13608.6	22034	17918.2	14156.1	11691	13365.3	24819.1	12957.1	20913.8	14789.9	15810.9	10680.1	18568	12774.7	12940.4	29299.3	17070.4	11977.8	30193.5	12388.7	21149.3	13273.5	15702.9	13771.1	19603.3	25688.2	19024.8	23417.9	11990.9	19869.2	14347	12150.6	13687.8	20784.5	18423.5	10919.7	13144.2	26945.6	21753.7	30128	13183.5	18608.3	20588.1	23364.9	11012.2	16412.5	22462.6	22257.1	24555.1	16998.3	17745.4	28219.5	22354.9	21547.3	21236.3	20645.2	11464.7	18785.2	32406	24562	21885.2	15958.9	32405.1	28912.4	20711.9	23158.9	16988.5	21753.3	21945.8	22145.2	21932.1	24757.2	25966.1	14083.2	11938.5	18138.1	16980.6	14395.7	16609.5	34560.5
6.002_540.2557	NA	C27 H40 O11	540.256	6.002	NA	NA	NA	NA	NA	level5	NA	NA	NA	NA	NA	1.7947e+06	3.87592e+06	109983	1.44441e+06	3.15574e+06	357783	252223	2.57029e+06	3.34289e+06	2.04676e+06	1.65203e+06	472069	2.8476e+06	2.60042e+06	5.38157e+06	791016	1.1696e+06	889988	521993	1.21045e+06	2.10126e+06	1.9932e+06	514135	2.97066e+06	5.31838e+06	2.11452e+06	4.46186e+06	1.10752e+06	1.30429e+06	465693	465756	331523	5.2092e+06	2.9812e+06	327870	1.65994e+06	1.97737e+06	1.53688e+06	176369	4.17398e+06	1.28547e+06	2.07466e+06	1.11724e+06	1.24762e+06	6.09251e+06	1.44552e+06	223220	2.0479e+06	1.40556e+06	5.72976e+06	370119	1.33592e+06	3.59679e+06	3.15036e+06	3.32313e+06	1.64622e+06	2.05766e+06	1.54463e+06	42628.4	414583	1.27832e+06	310907	2.34384e+06	1.08244e+06	748216	822996	2.17551e+06	2.59447e+06	634654	719037	1.69521e+06	674324	484505	671593	765073	547968	442892	3.11343e+06	302568	3.96613e+06	2.4241e+06	824909	2.04155e+06	2.0185e+06	1.36796e+06	2.47753e+06	293415	192762	629527	1.26353e+06	211595	258712	804198	902531	5.08004e+06	5.03391e+06	5.34606e+06	3.52769e+06	5.94717e+06	3.45673e+06	3.91564e+06	6.16168e+06	2.96779e+06	7.77972e+06	3.14181e+06	3.5599e+06	5.12e+06	4.27992e+06	4.06132e+06	954605	3.12189e+06	4.48389e+06	3.10011e+06	5.1066e+06	2.57247e+06	6.10832e+06	2.98714e+06	4.69497e+06	2.26106e+06	2.43119e+06	5.66093e+06	3.25051e+06	1.71392e+06	2.84401e+06	228307	4.5615e+06	3.25335e+06	7.37296e+06	4.20424e+06	5.93887e+06	3.68887e+06	3.41291e+06
6.005_422.0666	NA	C20 H14 N4 O5 S	422.067	6.005	NA	NA	NA	NA	NA	level5	NA	NA	NA	NA	NA	14293.4	5286.54	919024	1131.13	106013	216292	3.42916e+06	44365.1	10175.2	2.41766e+06	325538	3405.62	129202	14392.1	221131	2.08962e+07	120106	1.57707e+06	4117.24	5.21328e+06	111803	546590	20102.4	411465	8420.38	47017.9	16821	1.09447e+06	52518.2	6.62396e+06	41665	845585	11091.7	14956.6	97198.5	14675.8	6202.71	249867	4.11612e+06	30135.3	21526.2	57644.1	68143.1	1673.99	30258.9	178949	277145	4.19909e+06	34660.3	228989	1.26864e+07	1.63308e+06	10246.3	81121.5	32245.3	96099.8	5.01869e+06	169281	2.25328e+06	24490.9	1.69967e+06	449537	6370.61	16001	1119.56	1.31021e+06	138444	284010	7855.5	2.26349e+06	34855.1	381314	100708	523863	56747	1.68662e+06	558269	232704	2.57194e+06	30024.6	187955	71513.8	810958	6.86291e+06	3.90653e+06	954870	410952	594538	54310.5	38692	215647	328653	301810	1.32826e+06	508279	78050.7	2.34304e+06	171197	144737	4658.76	7.94719e+06	17840	32752.3	39053.7	610107	228811	8927.46	124299	936204	2260.12	1.38324e+06	161917	5705.74	100207	2.03956e+06	140924	42793	10196.3	5.1458e+06	832870	186013	4.82317e+06	132884	126365	1.92374e+06	15591.1	1.63871e+06	457829	2.66249e+06	93769.8	961947	733067
6.009_457.1951	NA	C21 H31 N O10	457.195	6.009	NA	NA	NA	NA	NA	level5	NA	NA	NA	NA	NA	478255	1.01096e+06	222029	171387	432549	755642	175236	498597	1.73906e+06	110222	918061	429746	231126	283330	690608	522344	227991	177510	853967	83144.5	541139	560158	480957	219496	987533	187695	394124	362797	501888	35164.7	474684	68246.5	609729	104861	135969	609462	548271	484899	326036	880304	1.23967e+06	607821	343737	404102	219557	391634	687808	201140	1.63539e+06	583170	368546	433308	375695	776773	538664	705428	808279	1.56805e+06	53280.5	677713	210861	209459	195480	397570	39020.5	147518	261394	528492	330612	147944	714803	89783.6	79717.7	289500	512357	747579	705615	335710	55578.7	95929.3	1.11495e+06	247395	1.05901e+06	120511	960930	613523	406524	1.07892e+06	168186	408892	1.19915e+06	82716	335172	478156	1.27671e+06	308488	364727	469836	619584	122878	264935	417631	601464	122112	450791	418501	590657	506606	416303	171681	297831	235661	394606	227624	282132	390470	552922	470747	651759	344143	502259	568873	654064	369624	144385	332036	59947.5	280169	117623	167314	757618	288559
6.014_437.1688	NA	C22 H33 N O2 P2 S	437.169	6.014	NA	NA	NA	NA	NA	level5	NA	NA	NA	NA	NA	31158.7	32795.8	50119.2	37682.6	27522	27425.6	17668.7	31742.1	34753.1	29417.8	33185.6	30768	26006	30071.8	21064	26555.5	31311.9	28856.9	31488.9	15365.4	31642.9	35427.8	28236.8	36308	38137.7	26612.8	24079.6	29453.9	27363.3	28218.7	29564.9	31890.8	63472.7	29630.9	154280	33556.6	33362.8	29384.8	21829.6	31444.9	40064.9	22745.7	26979.3	32162.3	29647.6	29338.8	27393.5	22108	2.16218e+06	29759.7	28055.3	28146	32366.5	29773.1	30437	29153.6	30718	39551.6	30503.7	34993	734888	25257.8	26878.1	21450.9	33644.4	32665.1	26855.3	31996.8	27576.8	24530.3	31375.7	30332.3	17102.3	33842.2	21303.8	39422.5	33375.6	28503.5	20260.1	32362.6	68362.5	25110	33114.5	32426.4	31513	16438	28431.5	26053.7	33456.8	29541.6	33685.3	28427.1	34012.4	29383.2	47087.2	27339.6	21332.1	30586.2	31058.9	37222.6	53517.2	26224.7	27205.5	30881	35095	33622.1	23647.3	23930.2	26331.9	30350.8	27984.1	31785.3	28356.5	29566.4	33364.6	31460	39912.5	27875.5	25640.8	20313	34081.7	29698.3	29794.9	24765.4	32113.2	25371.8	29531.4	31217.3	30063.8	21358.5	37277.8	30558.9
6.015_295.0873	NA	C14 H17 N O4 S	295.087	6.015	NA	NA	NA	NA	NA	level5	NA	NA	NA	NA	NA	852.285	537.159	512.023	728.063	671.977	594.082	526.941	603.951	634.804	582.172	652.315	591.543	568.682	705.28	559.564	1142.33	710.269	508.158	717.798	1917.18	657.469	621.527	531.872	648.768	687.496	641.331	733.185	663.513	763.152	656.719	650.419	632.161	724.663	581.565	25253.5	642.705	658.003	607.034	699.362	655.041	691.99	761.938	562.469	626.33	685.487	701.738	534.035	803.557	504.729	706.734	677.124	593.761	600.452	634.852	668.379	648.591	570.447	597.518	623.652	603.806	79042.3	672.486	777.305	793.48	664.838	589.446	621.673	558.649	709.79	701.724	544.969	576.28	572.019	625.795	416755	112773	591.604	681.927	523.974	718.237	669.069	648.408	720.709	656.147	637.913	471.626	638.611	643.432	696.367	608.349	659.828	618.553	689.162	94962.3	487.848	505.612	807.256	629.973	872.719	645.706	788.455	688.852	764.555	681.474	688.577	736.606	522.053	633.363	681.392	680.868	702.109	686.143	692.638	769.961	639.847	637.155	704.22	852.427	758.096	595.582	710.78	672.193	671.262	643.338	596.781	800.678	681.125	710.82	727.523	547.177	715.787	736.055
6.018_332.1372	NA	C17 H20 N2 O5	332.137	6.018	NA	NA	NA	NA	NA	level5	NA	NA	NA	NA	NA	2.86424e+06	1.06699e+07	2.99464e+08	6.64504e+07	6.55185e+06	3.63749e+07	5.99503e+07	4.15058e+07	6.8759e+06	2.83426e+07	3.60755e+07	3.16135e+07	1.87176e+07	1.18046e+07	2.12158e+07	2.99297e+07	4.98089e+06	1.05472e+08	5.36143e+06	1.79448e+07	1.44285e+07	1.9351e+07	1.07849e+07	4.38791e+06	5.56498e+07	4.34653e+07	1.35546e+07	1.78919e+07	2.91821e+07	3.90191e+07	8.11894e+07	5.92888e+07	6.03375e+07	3.29773e+06	1.44222e+07	2.78241e+07	7.50822e+07	2.46505e+07	3.56599e+07	1.71134e+07	3.19424e+07	2.18307e+07	6.76024e+07	6.18501e+07	2.98727e+07	5.92848e+06	4.10116e+07	2.05806e+07	1.60985e+07	1.98812e+07	2.93876e+07	4.7788e+07	3.48312e+07	1.19018e+07	1.60347e+07	1.76518e+07	1.4259e+07	5.23318e+06	2.32756e+07	5.10056e+07	3.24031e+07	1.28533e+08	1.31175e+07	1.42738e+07	9.46011e+07	2.03197e+07	2.17377e+07	4.0734e+07	3.2528e+07	1.09861e+08	3.97541e+07	5.69328e+07	7.14264e+06	7.12291e+07	7.54156e+07	4.17716e+07	1.66786e+08	1.90186e+07	8.56178e+07	8.47558e+06	3.86776e+06	2.75328e+07	1.98625e+07	9.87517e+06	1.07627e+07	3.80097e+07	6.22048e+07	3.73282e+07	2.42623e+06	2.05329e+07	7.8119e+06	1.29142e+08	4.08522e+07	6.88537e+07	1.95572e+07	1.61502e+07	1.27685e+07	5.04131e+06	3.13884e+06	1.89228e+07	1.06877e+07	2.95143e+07	2.70356e+07	1.27665e+07	3.3644e+07	1.97165e+07	1.83114e+07	1.71053e+06	2.88077e+07	3.87067e+07	1.97152e+07	1.17045e+07	7.48848e+06	1.39478e+07	1.0916e+06	1.01488e+07	1.07794e+07	7.26168e+06	7.90883e+06	1.92326e+07	1.00384e+07	1.1441e+07	8.17846e+06	4.93909e+07	1.26029e+08	1.2235e+07	2.95697e+06	1.61095e+07	7.76424e+06	1.60859e+07	6.23236e+06	1.27574e+07
6.019_200.1052	(+/-)-camphoric acid	C10 H16 O4	200.105	6.019	NA	S20198	HMDB0034491	NA	NA	level4	Organic acids and derivatives	Carboxylic acids and derivatives	Dicarboxylic acids and derivatives	Organic acids	NA	745877	1.11821e+06	1.23951e+06	726291	753350	762133	389048	3.03705e+06	1.09149e+06	754990	1.05104e+06	2.55243e+06	1.8744e+07	700074	960107	365250	784804	3.40644e+06	740166	926184	631521	1.06635e+06	634685	839415	787872	1.15527e+06	1.43995e+06	534703	1.77173e+06	541595	921132	572455	2.83926e+06	2.49411e+06	639779	1.86103e+06	961997	1.69183e+06	456209	728578	1.04791e+06	754090	1.89435e+06	8.1117e+06	1.21595e+06	588156	644354	813794	1.5067e+06	498445	490684	458197	850804	933315	1.25339e+06	534655	1.72501e+06	548970	545521	2.33462e+06	731535	374456	1.5945e+06	1.60013e+06	7.50288e+06	546034	3.82268e+06	1.21924e+06	762925	2.0515e+07	1.15994e+07	697416	545941	825992	1.94535e+06	788092	526526	673891	421446	483324	740567	1.28278e+06	533131	744372	610386	702568	526501	5.26023e+06	551779	861504	774097	1.9925e+06	512523	465097	756709	646029	549295	1.6935e+06	746077	685871	615161	1.56274e+06	602250	709412	684711	695097	887073	408930	916213	1.14997e+06	535357	695924	860018	489395	1.31979e+06	622552	537360	902810	1.5472e+06	3.29114e+06	706715	734935	952805	2.04064e+06	923760	523867	531622	746218	781464	1.76605e+06	3.67515e+06	1.60881e+06
6.02_199.1212	Hhl	C10 H17 N O3	199.121	6.02	C21197	S8234144	NA	NA	NA	level4	NA	NA	NA	NA	map02024 Quorum sensing	297446	718209	173522	190876	597131	229114	38137.6	143476	1.06096e+06	460600	1.08965e+06	126784	322814	170252	981590	527030	213270	144904	238570	218259	1.09381e+06	591574	581754	359791	1.67825e+06	424241	937312	711737	320088	302471	213363	96347.7	403592	326335	194745	586041	690518	416106	328612	857187	1.03177e+06	748847	1.04319e+06	345193	1.10205e+06	526317	93517.3	191263	1.87329e+06	430280	312914	320927	3.67071e+06	1.23696e+06	341993	524769	913310	739922	406582	275963	101169	90741.7	407885	245805	152919	143880	88137.6	512509	324498	164813	644581	69030.1	335312	99546.8	230302	1.42408e+06	91063.4	431127	69743.1	97426.8	492097	75543.1	183954	260739	482115	384229	259579	305454	366135	630602	741324	113963	167932	229256	788682	1.55752e+06	615656	500357	1.15016e+06	474988	1.02863e+06	724893	463944	506960	636701	1.39013e+06	1.56763e+06	914801	1.55002e+06	120661	1.12844e+06	1.08375e+06	467902	1.09268e+06	1.12325e+06	1.05387e+06	696904	840521	1.15547e+06	1.23592e+06	830256	1.09636e+06	989314	1.38817e+06	655548	545616	756336	465929	251867	217676	4.36146e+06	687279
6.021_372.0779	NA	C18 H16 N2 O5 S	372.078	6.021	NA	NA	NA	NA	NA	level5	NA	NA	NA	NA	NA	19561.3	8699.54	17910.2	20109.4	18828.4	9788.23	11101.5	9887.7	10601.2	9012.01	15982.5	11486.7	14096.1	11023.7	11659.9	16744.4	13135.9	23265	15651	9877.87	12046.2	9022.5	9335.86	10733.1	15592	12561.9	14237.4	10699.3	9911.51	16131.3	14183.1	68411.7	19779.5	10477.8	18256.9	19254.5	19397.8	10269.1	13798.2	19771.8	19134.4	16595.3	10317	13157.2	14355	11938	8235.29	16501.1	13749.3	9.51003e+06	8817.36	14082.5	9590.19	8948.21	18069.9	12761.4	9378.6	9393.29	9308.05	20011.7	11813.4	19277.1	13803	14105	16596.6	10445.4	20008.6	9816.6	14543.6	17999.1	13172.1	11023	11128.2	16448.7	9832.02	16271.8	30207	18999.3	10594.8	12167.8	10991.2	19384.1	18129.3	9757.24	20345.7	10704.2	14208.4	16847	16374.5	9301.95	12164.3	50165.4	16745.1	64033.6	14476.5	15710.2	16089.6	18649.9	11466.5	11121.9	25726	12970.4	20876.7	10461.2	13340	21971.9	14878.2	10915	19249.1	13678	20455.4	20989.3	17163.5	20895.4	11073.5	10827.4	19501.9	10299.3	17449.3	11829.4	12654.1	17448.5	11087.8	18853	20828.7	13983.8	20483.1	14812.1	13698.8	9727.84	11310.9	21901.3
6.022_221.1782	Tapentadol	C14 H23 N O	221.178	6.022	NA	S8013742	NA	NA	NA	level4	NA	NA	NA	NA	NA	8.38701e+06	1.18459e+07	2.22958e+07	2.74066e+07	1.09542e+07	1.49093e+07	8.6684e+06	2.11409e+07	1.75097e+07	2.09299e+07	1.87685e+07	1.17235e+07	1.00646e+07	1.27228e+07	1.53182e+07	1.4473e+07	9.79539e+06	1.84748e+07	1.6921e+07	4.29108e+06	1.5881e+07	1.51518e+07	2.86757e+07	8.53085e+06	2.28937e+07	1.91947e+07	1.59587e+07	9.25953e+06	4.1561e+07	1.62205e+07	1.49329e+07	1.46989e+07	2.35916e+07	9.30923e+06	1.99293e+07	1.50631e+07	2.25878e+07	1.29034e+07	1.8167e+07	1.63149e+07	1.30695e+07	2.06079e+07	7.17821e+06	1.70427e+07	1.63222e+07	1.31203e+07	1.91731e+07	2.00969e+07	4.13182e+06	1.2757e+07	1.59449e+07	1.68743e+07	2.41442e+07	1.95697e+07	1.75432e+07	1.69091e+07	1.92805e+07	1.06755e+07	1.52803e+07	2.00753e+07	1.88618e+07	2.17006e+07	1.45108e+07	1.60039e+07	3.09872e+07	2.51094e+07	1.46185e+07	1.72892e+07	1.89386e+07	1.75567e+07	1.72259e+07	1.61772e+07	4.31713e+06	2.07398e+07	1.57083e+07	9.14142e+06	3.01116e+07	1.36837e+07	1.86654e+07	1.79016e+07	1.37377e+07	1.25286e+07	1.32289e+07	2.63957e+07	1.358e+07	1.04236e+07	2.07209e+07	1.74009e+07	4.40176e+06	1.66778e+07	2.04091e+07	1.19022e+07	1.57719e+07	1.8207e+07	1.07923e+07	1.3387e+07	1.61694e+07	1.20854e+07	2.14503e+07	1.81386e+07	1.61846e+07	1.97265e+07	2.21701e+07	2.38823e+07	1.75689e+07	2.07172e+07	4.06957e+06	8.99071e+06	1.85911e+07	1.17413e+07	1.27563e+07	1.02827e+07	1.30233e+07	1.97996e+07	4.97966e+06	1.69434e+07	1.93302e+07	2.39594e+07	1.95793e+07	1.28931e+07	1.10204e+07	1.85974e+07	1.41242e+07	8.16449e+06	1.20272e+07	1.31848e+07	1.56859e+07	2.00058e+07	1.09337e+07	1.29894e+07	1.32528e+07	7.65391e+06
6.025_184.0739	Mhpg	C9 H12 O4	184.074	6.025	C05594	S10348	HMDB0001490	NA	NA	level4	Benzenoids	Phenols	Methoxyphenols	Phenols and derivatives	map00350 Tyrosine metabolism; map01100 Metabolic pathways	3.22737e+06	3.09998e+06	4.07723e+06	463454	943940	341141	766439	212731	324829	1.35608e+06	512409	2.3839e+06	561954	367625	1.47766e+06	177116	361836	194733	149743	676947	1.49025e+06	1.54581e+06	1.1909e+06	311276	1.2955e+07	267747	369694	298438	818635	208429	1.03643e+06	102844	785382	689083	782368	370276	408231	265417	1.47211e+06	398991	664125	349337	600282	511111	883818	333246	96182.5	260740	133917	579063	756539	279288	373853	1.74898e+06	416615	381307	1.09756e+06	128417	846942	135049	1.68727e+06	70158.1	317066	215627	2.91583e+06	576722	2.06679e+06	3.05258e+06	494003	441945	264752	324102	731877	881732	398813	1.44998e+06	146649	281513	1.94731e+06	562999	131919	221822	1.1746e+06	473301	3.21593e+06	699922	620719	514502	191610	403748	728898	206225	184251	360915	896067	1.0191e+06	2.89088e+06	3.92218e+06	2.60351e+06	747965	415989	325201	1.05223e+06	1.80749e+06	878347	6.90077e+06	567274	1.33287e+07	1.45845e+06	389334	662418	1.8652e+06	486843	949116	433354	1.25295e+06	1.8776e+06	628021	3.07249e+06	1.23043e+06	282720	579940	381231	883004	71244.7	1.23377e+06	1.33361e+06	445499	1.79709e+06	380064	245191	319977
6.027_325.1888	NA	C18 H23 N5 O	325.189	6.027	NA	NA	NA	NA	NA	level5	NA	NA	NA	NA	NA	72424.8	87161.8	33839.8	134545	81026.6	323583	187016	236838	542198	990889	818863	828024	377111	124527	268149	194905	745367	21575.3	421753	221383	472234	228196	417936	125105	269096	146391	321893	31916.9	217991	291450	384590	19955.8	136890	46864.1	262477	421788	33524.4	552255	404556	1.38969e+06	352746	256565	475295	594778	358237	139913	294953	303852	86932.2	345532	1.36403e+06	152477	381726	306407	385189	71314.5	362400	477028	160496	21062.4	371774	23649.9	742806	192987	24547.4	395094	76316.2	105553	109630	98140.6	124948	91172.2	317090	375104	127232	623987	112852	406304	63507.4	347525	383080	115839	2.27792e+06	701534	395301	68788.8	184150	621479	124649	142424	175975	22921.5	91698.2	299598	2.4949e+06	203191	421414	954876	78872.3	129943	36282	78225.5	59183.9	339360	740116	68019.1	495093	157007	189337	114349	73474.2	255029	247898	400744	105868	42630.7	486242	224038	76055.6	160127	239947	185390	609807	89118.5	506539	368543	151689	115324	315536	876761	213183	226587
6.037_182.0946	Mephenesin	C10 H14 O3	182.095	6.037	NA	S3919	NA	NA	NA	level4	NA	NA	NA	NA	NA	708161	1.17115e+06	1.14904e+06	720398	863317	833281	552860	2.44619e+06	1.06056e+06	951353	1.11152e+06	2.05038e+06	1.39919e+07	735130	1.23722e+06	415033	749642	2.90995e+06	740283	993018	897497	1.07993e+06	977560	1.20557e+06	668178	1.21203e+06	1.26536e+06	858841	1.50245e+06	580000	905104	607625	3.10934e+06	2.194e+06	553967	1.58354e+06	1.18792e+06	1.54894e+06	636761	746184	1.187e+06	1.1938e+06	2.05565e+06	5.12384e+06	1.1772e+06	653790	555415	1.0139e+06	1.25549e+06	643458	451320	486381	870653	1.17909e+06	892017	580842	1.57709e+06	847496	568126	1.62741e+06	730091	380447	1.42288e+06	1.24389e+06	5.97604e+06	619286	3.54171e+06	1.07675e+06	854295	1.50852e+07	8.53261e+06	732550	633966	807209	1.73483e+06	976780	586898	943094	399024	626945	760856	1.03343e+06	601226	679111	503647	698616	761880	3.78304e+06	1.17421e+07	1.01904e+06	901131	1.59232e+06	725860	503668	820175	738380	874360	1.42456e+06	795024	863843	920383	1.56127e+06	546513	907833	1.01897e+06	920576	961773	708606	883992	1.14066e+06	917014	624183	832864	751099	1.55074e+06	793029	655138	722049	2.09365e+06	1.94731e+06	1.08985e+06	726344	1.01981e+06	2.01079e+06	804790	726251	718663	723216	751438	1.47124e+06	6.20202e+06	1.79602e+06
6.044_220.0414	Tdz	C9 H8 N4 O S	220.041	6.044	C18812	S36635	NA	NA	NA	level4	NA	NA	NA	NA	NULL	16229.1	51434.8	19897.8	18395	290662	14069.3	15435.8	15813.9	116652	73511.5	46732.1	14530.7	17505.3	14430.8	16952.9	35327.6	17971.5	14436.9	83542	13729.7	98779.2	185673	51557.9	59957.9	17350.5	17221.1	33540.4	52878.4	201049	19210.5	14915.8	21184.9	19339.2	15955.5	13979.4	46872	479347	14976.8	13891.2	14403.4	20995.8	41503.4	15987	14869.3	13732.4	60238.8	12672	35757.3	17026.1	18343.4	37492.6	18377.9	15312.4	69489	14809.1	15595.7	15431.7	160412	14680.2	14011.2	13144.3	200916	14702.2	13727.9	15906.1	16623.9	20485.8	14747.6	16149	15602.2	15038	14261.3	14852.4	27510.9	14816.1	14109	36061.1	200623	39374.6	20062.4	80160.3	13837.9	21617.7	15724.7	16019.9	14159.6	30837.9	16362.2	75855.7	63470.1	14681	14792.6	18289.3	14180.4	19244	18276.6	14861.7	16426.1	42030.5	17957.6	131117	94818.8	26534.5	76516.5	16263.8	17490.8	18851.9	15268.8	14651.9	14642	82386.4	15895	95191.6	24752.3	16503.9	15988.5	112344	21572.6	57894.4	72586.7	73520.6	40203.5	14219.9	32688.5	13984.7	14331.3	14255.2	14718.3	16914.2	14808.3	16106.4	922181
6.044_236.0139	NA	C7 H6 N6 P2	236.014	6.044	NA	NA	NA	NA	NA	level5	NA	NA	NA	NA	NA	20364.2	71642.5	21838.2	17541.7	389279	17878.4	14746.9	15755.1	229707	118493	31339.7	15584.2	18645.5	15694.5	16383	20705.8	16569.9	42888.1	99855.1	15030.8	175798	296403	120185	99235.8	35021.1	52493.4	46851.7	90679.2	395211	38318.1	16393.8	48532.3	15103.7	18287.6	15028.8	24653.9	814930	15545	15500	15636.6	25990.3	81126.7	19887.4	16141.3	17381.8	98712.2	17138.3	32730.8	33240.2	19231.2	20415.7	35291.1	15385.5	116106	18890.8	44724.3	15408.5	275756	15434.2	23142.9	28924.2	353428	16224.9	16725.9	15341.4	17397	21568.3	49036.9	39172.6	17546.9	15931.7	17401.4	36348.4	50780.4	14458.8	13908.3	14963	281318	18953.8	34547.5	166247	19422.1	30339.8	15734.9	48073.4	13350.4	37620.6	18361.9	106732	80628.9	15872.7	16260	14117.5	18286.3	17089.4	19890.4	16757.9	23226.6	42899.6	49615.2	158311	129833	46376.1	158665	17447.1	19660	53704.1	15511.4	15507	21077.8	157182	40157.1	202290	35510.8	20112.7	21314.6	155492	41403.7	115352	134271	142002	39300.3	15089.5	14295.8	15985	17843.1	15247.3	15626.2	18598.1	14493.9	18106.4	1.34891e+06
6.044_373.1095	5-hydroxy rosiglitazone	C18 H19 N3 O4 S	373.11	6.044	NA	S8040009	HMDB0060981	NA	NA	level4	Benzenoids	Phenol ethers	null	Benzene and derivatives	NA	31178.9	24986.1	36472.3	32631.7	25064.2	26247.1	26292.5	27978.6	28363.6	26169.9	27470.4	26770.4	29147.3	27072.2	29084.6	24000.2	29653.4	27255.8	25763.7	23311.5	28240.9	25859.2	27005.8	28934.7	26813.3	28645.9	26667.7	28741.7	26467.1	24253.6	27312.2	27857.2	25735.5	27745.3	26274.9	27817.8	28873.5	27730.3	764761	27470.3	24430.7	26577.5	27722.8	27426.4	25817.9	29935.2	23135.1	27987.2	25602.2	25932	24994.6	24279.1	27647.2	26198.2	28549.5	29072.4	27446.5	24022.8	26776.7	25119.4	24397.8	26257.2	26881.9	25115.1	30008.8	29263.2	25201.1	26928	27115.2	28686.6	27375.9	26203.7	25287.5	28691.6	25541.6	2.48954e+06	28809.8	24363.1	26815.7	27981.3	26276.1	24109.7	25604.6	28115	30343.9	23876.6	31658.1	29995.9	26325.5	27401.8	27163.2	25220.3	27067.6	25897.7	30346.4	30416.4	27563.3	27178.2	26904.4	32812.6	35896.1	28126.2	25869.1	28716.3	30283.1	33424.2	31584.1	26281.1	26798.9	26864.3	25823.5	27465.2	27273.4	32505.4	30219.3	29486.9	32287.6	27390.4	26320.8	29044.1	31175.9	28099.3	26677.9	24085.6	23774.6	26180.7	26567.1	27788.8	31618.9	25570.9	29413.7	26781.3
6.045_164.084	4-phenylbutyric acid	C10 H12 O2	164.084	6.045	C21793	MReference-3074	HMDB0000543	NA	55.4	level3	Benzenoids	Benzene and substituted derivatives	null	Benzene and derivatives	NULL	272883	412762	684589	150473	389000	342601	215705	1.25577e+06	387763	388694	372942	1.19169e+06	9.34158e+06	135894	707349	112246	262393	1.48301e+06	165397	354404	528259	421068	578958	786727	274997	656477	678393	379185	579048	161817	367962	174350	2.13612e+06	1.04196e+06	219844	563208	436612	966908	366735	352809	515657	427073	1.00998e+06	3.97772e+06	313366	189290	353907	469638	536989	273732	166519	72309.1	330379	709017	212414	281889	753654	427689	146445	889976	168374	151415	858019	427699	3.83228e+06	108984	1.96164e+06	438551	404266	9.56258e+06	4.56428e+06	177145	99277.6	454813	740017	538017	291668	594076	121039	243991	267250	426122	187949	227966	223060	355041	329894	2.98555e+06	1.20438e+07	351884	789411	769871	362118	129667	276540	265242	485860	650178	284587	421347	333692	769046	307797	265896	468362	466309	370674	320608	302405	398303	576220	233035	201314	385035	1.07713e+06	228653	286731	493422	1.72029e+06	1.46183e+06	607721	216806	315783	1.05902e+06	373169	298316	287845	210339	203646	535648	3.6978e+06	1.00007e+06
6.045_208.0037	NA	C8 H5 N2 O3 P	208.004	6.045	NA	NA	NA	NA	NA	level5	NA	NA	NA	NA	NA	28822.2	165444	12496	16912.5	681686	37618.6	21962.1	39276.1	313416	222887	61534.7	9808.02	21805.9	16439	23369.9	59038.8	41346	41182.8	156419	18171.4	192896	489363	199273	300957	46633.7	32747.9	76756.5	139254	328019	46790.9	17604.2	89683.8	15540.7	41105.4	21283.9	60346.1	1.12319e+06	22405.1	11900.6	20257	44103.6	128643	25989.3	21603.8	46951.2	174438	27765	60308.1	37188.3	33440.4	31202.3	56872	20152.9	183226	17833.8	57606.2	21927	492117	20435.8	23714.5	42140.5	474984	14613.9	30979.7	15554.5	23001.6	39742.9	19977.5	44854	13165.7	17988.4	29651	33066.5	81155.2	16818.8	9751.77	34837.7	404501	29564.6	59322.7	212837	19087.3	42387.5	18330	38231.6	47583.6	89188.9	13876.8	218527	159475	13099	13535.8	53059.5	34234.2	33189.6	42258.6	35764.4	25944.4	72598.2	43513.7	264954	207073	89989.5	244430	18155.9	43076.7	29070.5	31753.7	15470.2	35144.6	232352	26539.8	268952	52171.9	20723	39037.2	245180	73651.1	170581	294797	208589	77053.9	31413.4	20656	9878.77	20300.2	15900.2	18573.1	23051.5	23025.3	12312.8	2.04895e+06
6.045_249.993	NA	C7 H4 N6 O P2	249.993	6.045	NA	NA	NA	NA	NA	level5	NA	NA	NA	NA	NA	15716.7	71764	14064.3	14814.7	268029	9844.19	11391.5	11791.3	131708	67307.4	13185.4	9385.93	11514.4	9492.42	11139.6	16841.6	11028.5	11280.4	80346	13394.5	73947.6	206817	51570.2	72404.2	9966.08	10194.8	24733.8	47321.8	198281	13856.5	9978.36	22926.2	9734.71	8547.59	9852.91	11414.2	485855	11186.7	10777.4	14945.6	15292.9	56096.8	9331.33	11325.6	20923.9	47802.1	10603.7	19667.5	23017.4	14815.8	11799.6	31120.3	10111.3	73659.2	11161.9	24325.3	9014.41	149556	12480	13722.8	27152.3	186826	10202.4	10999.3	9818.88	9146.17	11293	15917.4	11960.2	13101.2	12910.4	10337.7	17327.1	21237.6	8673.38	11284.5	9105.53	154731	29511	21140.8	84094.5	11497.3	11722.1	12178.5	11778.6	23211.1	25695.1	13467.7	80375.7	76498.1	8871.4	7895.22	26004	10985.6	12942.7	12818.5	12642.5	10040.8	27471.9	20201.8	99554.6	80703.4	25820.8	114327	11434	13634.4	15792.1	9267.22	9795.51	12822.2	66875.6	10894.6	122758	14071.3	15026.7	12325.4	99582.9	57689.9	68805.2	85359.1	59054.3	25349.9	11791.3	7565.25	9357.29	10330.4	9942.09	8852.69	8981.58	21957.7	12321.2	646116
6.045_267.032	NA	NA	267.032	6.045	NA	NA	NA	NA	NA	level5	NA	NA	NA	NA	NA	90510	323452	20823.4	45532.8	1.5076e+06	55708.2	22254.5	125275	625603	514588	181144	39619.6	130979	48533.6	91972.2	176828	105145	110188	419085	56564.7	440798	992952	457369	452294	194805	128760	165809	334311	541270	123593	47423.4	260586	73380.7	67661.2	56445	165648	2.31353e+06	78034.4	64896	74948.9	151958	332799	89452	85177	86319.9	326509	69256.8	169044	140576	117907	109095	217163	71454.8	415938	74056.1	178602	25453.2	952935	81281.6	102378	135458	1.09316e+06	42147.9	30840.9	68200.3	58112.2	97422	45087	104265	52959.5	95443.9	58526.4	83626.6	253171	24685.1	19191.1	97329.1	951535	113481	161186	566289	109407	128963	74804.3	122560	128744	227044	35326.1	475220	362278	52145.1	16881.5	145932	131252	88527.3	131680	32873.8	60863.2	193807	118183	697783	528021	250527	462941	55057.7	66012.3	68151.4	62489.7	45829.1	112094	555289	94548	628646	150873	68635.2	78406.6	563290	163321	443143	569785	454855	176582	95791.3	71803.7	40399.8	84077.1	49904.7	70074.7	87433.9	74803	80096.1	4.13365e+06
6.045_299.0581	NA	C11 H13 N3 O5 S	299.058	6.045	NA	NA	NA	NA	NA	level5	NA	NA	NA	NA	NA	38445.1	123691	16075.8	23933.1	632899	17873.2	17002.6	32040.7	243385	181051	59039.6	17016.1	40137.5	17032.4	27088.9	60607.2	45120.9	31333.7	137162	21520.8	160809	449282	170372	201521	46573	50722.7	63157.9	137416	248304	39279.5	14340.6	105216	54579.9	17067	39705.7	73359.1	985286	21143.7	15892.4	30436.1	45180.6	101530	17855.2	23641.4	16235.6	141786	40732.5	59874.8	50653.2	45957.9	30980.4	59623.3	16694.7	170799	20155.6	44238.8	18312	391928	28595.5	32616.4	56651.5	439183	20477.3	38832.8	13325.2	17633.2	38087.5	26722.8	43292.5	14768.2	26675.7	21986.5	27603.6	74788.4	16031.8	12193.5	38214.7	372206	55881.1	72948	200273	19857.6	38127.2	43679.9	36962.6	30031.4	68488.3	15522	198417	146585	21376.7	34375.8	19014.2	45901.9	20480.4	42521.5	17420.6	19378.1	70089	47073.1	226331	209997	99639.7	197685	41089.1	47665.4	29074.2	16570.1	13218.3	27826.9	218812	24574.4	249980	70854	40930.8	26094.3	222502	54522.5	158023	200551	189143	74537.7	14415.7	29596.5	17317.2	13717.1	15909.9	14523.8	36011.4	15995.7	13080.8	1.75403e+06
6.047_518.244	NA	C22 H40 N4 O6 P2	518.244	6.047	NA	NA	NA	NA	NA	level5	NA	NA	NA	NA	NA	854.769	604.089	58020.3	1837.87	700.45	636.437	10580.6	716.217	711.326	659.31	688.118	683.67	697.176	735.134	619.172	692.371	813.272	545.414	740.047	605.951	767.099	657.538	663.569	684.87	724.509	714.934	679.013	706.37	687.838	626.205	633.148	601.245	747.151	704.161	660.304	667.842	708.347	672.847	594.278	720.149	703.09	705	676.234	18344.7	729.597	704.382	569.192	693.431	662.849	721.034	629.094	611.528	683.112	687.229	719.411	726.86	263718	710.734	654.065	31365.6	624.121	682.05	707.028	6870.71	703.402	690.165	667.778	643.433	692.078	1894.72	634.967	648.241	703.291	643.87	97083.5	178349	640.037	713.12	101734	726.195	768.439	693.696	733.936	714.122	647.637	595.429	27548.9	15843.8	854.83	688.317	1380.71	8808.62	2443.08	583.218	633.17	627.296	727.08	682.788	815.594	666.701	819.783	754.296	732.254	771.787	695.194	723.387	662.182	749.314	703.722	667.488	724.406	721.122	708.663	725.569	731.288	713.073	751.526	767.506	698.447	675.3	723.582	692.96	663.621	677.273	181331	725.292	726.812	765.664	802.651	650.923	720.727	761.648
6.048_326.0394	Gliotoxin	C13 H14 N2 O4 S2	326.039	6.048	C10595	S5988	NA	NA	NA	level4	Fungal toxins	Mycotoxins	Others	Fungal toxins	NULL	2.56209e+06	2.02359e+06	250884	466638	272580	203546	693610	507611	287978	337616	2.2688e+06	1.96017e+06	1.16206e+06	1.6784e+06	1.38991e+06	674914	3.54162e+06	88802.7	1.30975e+06	941895	603680	783935	280063	690127	1.02976e+06	698420	4.07564e+06	4.60919e+06	249194	1.1427e+06	291686	1.06126e+06	1.66898e+06	228725	1.33153e+06	1.03817e+06	858498	1.97469e+06	3.39399e+06	254310	2.22147e+06	2.23673e+06	493141	1.05791e+06	2.0628e+06	1.44266e+06	1.39328e+06	613018	1.54536e+06	1.05749e+06	435450	258619	274398	257294	2.25396e+06	461411	1.224e+06	829787	923627	1.51508e+06	184860	29618.4	1.35446e+06	1.40508e+06	702059	4.98986e+06	1.57281e+06	2.73351e+06	489644	1.82375e+06	209591	251127	2.12597e+06	651095	600770	770106	145473	84202.5	279342	529204	390759	329877	575050	284227	2.00852e+06	318887	619221	247610	153480	796897	1.12104e+06	28960.5	1.51822e+06	116506	1.36284e+06	4.96854e+06	631613	337337	2.3843e+06	2.64101e+06	333285	564824	510118	1.23116e+06	264004	749556	582181	150911	124229	3.26601e+06	487511	1.1441e+06	771201	744976	235330	215680	1.21646e+06	647632	1.24134e+06	96086.1	1.71444e+06	959872	2.09246e+06	234243	32370.4	3.35583e+06	264560	1.23178e+06	2.65057e+06	221476	2.80415e+06	368956
6.052_463.211	NA	C26 H29 N3 O5	463.211	6.052	NA	NA	NA	NA	NA	level5	NA	NA	NA	NA	NA	1.21777e+06	2.45005e+06	1.39747e+07	3.67302e+06	1.17698e+06	3.01619e+06	5.68841e+06	2.68403e+06	3.03253e+06	2.05537e+06	3.97732e+06	4.72945e+06	2.94247e+06	2.54591e+06	2.26415e+06	3.8068e+06	2.20809e+06	4.66535e+06	1.68564e+06	2.26693e+06	3.50937e+06	2.72252e+06	2.33287e+06	2.82269e+06	5.20634e+06	4.20039e+06	2.67515e+06	2.11581e+06	3.73184e+06	3.72429e+06	4.93093e+06	7.2413e+06	2.98299e+06	3.16871e+06	1.68272e+06	3.84675e+06	1.10511e+07	3.4351e+06	5.07728e+06	2.8214e+06	3.34557e+06	3.08692e+06	1.5544e+07	7.40643e+06	1.65033e+06	1.88982e+06	3.66809e+06	2.30537e+06	3.06396e+06	2.5352e+06	3.07802e+06	3.02192e+06	2.16135e+06	2.1567e+06	2.09514e+06	2.57521e+06	5.22367e+06	3.29768e+06	4.3446e+06	4.08845e+06	3.23373e+06	4.31247e+06	2.36138e+06	3.31655e+06	7.13755e+06	3.47944e+06	1.84067e+06	5.07733e+06	4.29473e+06	5.33427e+06	1.59528e+06	2.55936e+06	2.91911e+06	5.30814e+06	6.49637e+06	5.20303e+06	1.3771e+07	1.95468e+06	6.98648e+06	1.60757e+06	1.70947e+06	2.06228e+06	2.67389e+06	1.54437e+06	1.9302e+06	5.41593e+06	5.6173e+06	3.28475e+06	4.63108e+06	3.08715e+06	2.07583e+06	3.4543e+06	3.93418e+06	2.21046e+06	2.49008e+06	1.73258e+06	1.82273e+06	822656	1.16183e+06	2.06509e+06	1.79956e+06	2.29841e+06	3.78294e+06	2.17058e+06	4.30977e+06	2.21634e+06	2.16411e+06	1.10497e+06	3.4923e+06	4.04631e+06	2.25234e+06	1.98136e+06	1.81543e+06	1.39091e+06	1.29776e+06	928799	1.55975e+06	2.63691e+06	1.66982e+06	2.59921e+06	1.64124e+06	1.82164e+06	3.38654e+06	2.55856e+06	4.58253e+06	2.35025e+06	1.38528e+06	1.9614e+06	2.43474e+06	2.69868e+06	2.51261e+06	3.96978e+06
6.053_252.0999	Methyl 3,4,5-trimethoxycinnamate	C13 H16 O5	252.1	6.053	NA	S643000	HMDB0038551	NA	NA	level4	Phenylpropanoids and polyketides	Cinnamic acids and derivatives	Hydroxycinnamic acids and derivatives	Polyketides[PK]	NA	1.28846e+06	1.99683e+07	573188	885551	348900	115915	260517	1.22809e+06	2.97473e+06	2.65203e+06	1.37108e+06	1.22546e+06	113145	1.89313e+06	2.07938e+06	777997	2.48e+06	238892	632112	572542	2.54904e+06	1.26073e+07	4.87238e+06	2.20817e+06	396959	804176	1.77494e+06	1.5551e+06	2.11287e+07	189872	2.82962e+06	285814	5.4565e+06	472767	357477	555001	171289	431458	337845	2.91561e+07	2.09544e+06	1.61307e+06	85946.5	1.23533e+06	1.34218e+06	7.51112e+06	1.07179e+06	252764	933404	460982	5.12717e+06	1.24461e+06	3.92511e+06	660986	5.76401e+06	738583	633010	582164	136823	848483	375575	1.07211e+06	4.10125e+06	1.32967e+06	777553	157415	1.87811e+06	126903	733988	241997	102287	1.28486e+06	404852	2.19445e+07	371974	515498	413020	8.60167e+06	1.94067e+06	1.99764e+06	206092	269420	5.31854e+06	670386	82876.5	309662	893641	222223	77942.4	450848	433981	249546	1.27892e+06	186002	5.25125e+06	1.33146e+06	545693	996041	7.14088e+06	1.41624e+06	3.24292e+07	377947	572545	3.35054e+06	384154	1.17326e+06	3.88233e+06	203774	808493	2.09662e+06	5.23495e+06	1.16169e+06	3.60831e+06	2.17912e+07	1.11282e+06	5.30815e+06	1.10812e+06	516553	2.23e+06	376941	1.53515e+06	2.15954e+06	1.0824e+07	2.60378e+06	325617	2.1865e+06	633743	177987	630107	235307	1.11748e+06	1.10047e+07
6.061_290.0785	Catechin	C15 H14 O6	290.079	6.061	C17590	MReference-1524	HMDB0127721	NA	72	level2	Phenylpropanoids and polyketides	Flavonoids	Flavans	Flavonoids	NULL	1447.63	1230.81	915.264	1363.21	1451.17	943.109	1152.26	1537.88	1043.28	1567.67	1149.41	1306.6	49571.5	1058.11	44857.5	1414.83	1843.88	1212.02	1306.6	1175.68	1640.56	1781.79	1371.81	1823.18	1121.62	1895.16	1387.84	1070.21	1197.69	1055.1	1378.87	1030.96	1408.23	1363.23	1358.28	1173.75	1173.4	1002.26	1235.56	1401.74	1411.97	1181.57	1284.88	1220.56	1290.4	1102.5	1377.11	1280.05	1139.66	1485.6	1259.26	5216.19	1673.87	1639.38	1308.46	1800.04	1453.94	1330.55	1506.94	1342.73	1210.82	1540.39	1490.64	1425.29	1453.18	1513.85	1435.86	1080.42	1027.45	1152.67	1161.01	1126.41	1292.81	1053.76	1160.16	1255.01	1543.2	411504	1137.72	1266.45	1486.57	1464.97	1432.72	1695.94	1294.55	1047.82	1803.74	1187.8	1291.9	1348.44	1600.66	1339.48	1193.93	1542.88	1136.51	1226.59	1348.13	1288.38	1238.98	1673.89	1375.05	1926.86	1557.73	445230	2144.49	1230.64	1125.47	1429.31	4827.23	1330.64	1422.51	1511.68	1167.97	1227.82	1172.7	1070.41	1460.09	1246.84	1164.19	1372.47	1137.53	1136.69	1113.92	1410.72	1250.8	1509.47	1499.64	1672.69	1983.71	1262.03	1079.6	1495.32
6.063_436.0822	NA	C20 H22 O7 P2	436.082	6.063	NA	NA	NA	NA	NA	level5	NA	NA	NA	NA	NA	329.416	238.482	17917.8	271.111	263.29	326.369	38040.5	271.887	273.059	2659.34	250.31	258.351	1074.61	274.213	247.233	240531	340.071	9401.19	268.648	56263.9	281.775	823.186	259.428	291.045	254.509	270.991	256.757	4525.8	635.456	40992.9	254.666	16683.2	257.652	268.443	333.87	260.017	250.9	259.85	28944.5	273.811	252.72	251.626	331.534	232.408	262.095	274.986	2046.31	11097.9	270.604	267.988	158105	18818.9	255.356	259.429	276.135	272.282	13940.6	264.928	10135.9	241.858	4992.5	7258.14	274.145	268.768	260.54	13888	765.041	453.427	248.955	60766.8	248.769	1509.3	386.872	2190.32	229.862	7269.79	18880	421.79	27028.6	278.211	325.958	268.075	685.174	10657.9	13373.1	1610.58	1273.24	929.574	578.369	274.347	1282.01	8316.01	267.203	4711.91	294.375	252.607	1041.51	264.48	296.321	255.976	7156.47	263.842	268.125	297.832	666.301	290.104	254.883	282.03	1278.05	248.152	463.953	278.525	267.643	266.906	9717.96	288.528	279.31	279.944	9503.98	262.371	276.08	2821.4	260.793	261.45	45707.3	277.81	808.617	334.356	1419.54	250.947	635.618	275.76
6.07_223.0306	Oryzaemate	C10 H9 N O3 S	223.031	6.07	C18483	S82698	NA	NA	NA	level4	NA	NA	NA	NA	NULL	4.52228e+06	5.92665e+06	5.301e+06	7.17501e+06	598165	4.52406e+06	6.23159e+06	1.69153e+06	1.06705e+06	1.33346e+06	4.02058e+06	5.9485e+06	2.79242e+06	4.26047e+06	4.24605e+06	3.34406e+06	3.52341e+06	3.10981e+06	3.188e+06	6.21817e+06	4.34937e+06	4.04085e+06	1.46511e+06	6.96488e+06	5.49401e+06	3.80692e+06	5.03051e+06	5.36686e+06	4.32295e+06	3.89923e+06	2.6297e+06	1.36357e+07	3.87149e+06	1.28926e+07	5.07486e+06	4.92109e+06	3.24751e+06	3.72341e+06	8.7764e+06	1.34567e+06	6.09653e+06	5.19926e+06	5.31324e+06	1.56526e+06	5.76018e+06	2.11751e+06	9.61713e+06	591276	5.10755e+06	5.27815e+06	3.74562e+06	2.32473e+06	1.91052e+06	1.2884e+06	5.93116e+06	7.59532e+06	2.54125e+06	2.10376e+06	5.38369e+06	1.18127e+07	3.03636e+06	1.23809e+06	2.39459e+06	2.04907e+06	4.18678e+06	6.47441e+06	7.98599e+06	4.57091e+06	5.38838e+06	5.28058e+06	6.13015e+06	5.05983e+06	1.94523e+06	6.81806e+06	6.80855e+06	2.57681e+06	4.49812e+06	1.31765e+06	2.78082e+06	4.07138e+06	4.79665e+06	6.88388e+06	6.2055e+06	1.92341e+06	4.76675e+06	8.20987e+06	5.82664e+06	4.10565e+06	6.35858e+06	3.59935e+06	2.86571e+06	6.33232e+06	6.24978e+06	5.44136e+06	2.77127e+06	5.02564e+06	2.1039e+06	1.01792e+06	3.33894e+06	4.76742e+06	741577	3.54125e+06	2.98698e+06	2.29849e+06	3.45759e+06	3.53147e+06	5.32724e+06	1.39675e+06	1.04614e+06	4.03101e+06	5.76096e+06	3.35069e+06	845278	1.59077e+06	4.46301e+06	3.76937e+06	3.0112e+06	4.61618e+06	4.39222e+06	1.51721e+06	2.14876e+06	3.21668e+06	3.35716e+06	1.31738e+06	1.35203e+06	3.47968e+06	585145	2.63441e+06	3.18705e+06	739307	3.68509e+06	788645
6.073_240.1839	306	C13 H24 N2 O2	240.184	6.073	NA	S4520360	NA	NA	NA	level4	NA	NA	NA	NA	NA	458512	210253	876422	1.7889e+06	386574	201427	206763	361264	225663	249754	363760	1.40786e+06	173363	260559	281786	658698	945574	1.30322e+06	1.78822e+06	185551	1.14997e+06	347152	205221	210185	526157	1.66148e+06	332631	273685	381441	258933	279065	248714	302079	204576	341202	327806	391211	322922	316227	356375	628534	307479	260638	303520	1.06238e+06	247658	381450	344684	240517	741702	195743	285637	257763	287338	329659	754260	215436	252410	270846	345365	286508	293316	270482	328966	1.38795e+06	242691	392800	246865	1.18111e+06	297409	197853	821011	187024	320009	236888	948639	800749	479220	143092	285921	1.19319e+06	331905	1.36282e+06	241714	305466	158741	1.26172e+06	251548	279316	214766	260393	482797	323027	169158	243591	181909	292504	324969	1.67302e+06	249889	1.08509e+06	1.36882e+06	340168	277905	283589	364932	321971	208486	346229	276682	702267	358322	380510	262689	210883	276227	1.47724e+06	302534	316687	231971	223509	403220	261179	297668	458456	242490	336423	798866	630591	301146	1.01772e+06	831813
6.074_461.2229	NA	C25 H35 N O5 S	461.223	6.074	NA	NA	NA	NA	NA	level5	NA	NA	NA	NA	NA	302.062	241.531	57828.3	2135.09	263.105	277.003	11691.3	254.316	273.861	240.329	234.865	238.098	274.391	268.489	234.681	246.497	274.467	185.774	260.283	224.78	262.638	247.792	244.611	267.024	236.101	239.564	250.519	269.72	258.944	230.975	263.311	232.843	249.424	244.641	262.187	247.611	247.786	259.187	222.879	264.285	241.606	238.922	241.38	6984.27	239.004	270.054	231.296	246.687	260.192	271.867	232.703	218.758	239.452	277.613	274.443	247.974	257171	247.526	263.864	10270.8	250.777	286.835	270.243	3950.34	231.177	239.204	282.176	253.155	252.026	4107	251.054	236.144	266.51	223.344	67764	166540	220.732	274.582	58618.1	278.412	253.13	283.368	252.617	263.859	245.011	221.53	6061.52	20018	257.876	276.41	515.36	5250.13	1379.39	242.042	236.317	238.243	235.895	255.657	289.559	256.166	270.274	239.222	274.974	270.006	259.609	243.528	245.46	252.119	265.94	250.189	268.561	280.288	246.846	243.308	285.008	270.968	260.475	276.134	240.105	257.315	260.746	241.29	258.285	238.712	134065	260.26	284.691	234.398	255.118	238.722	260.366	273.847
6.078_482.2507	11-beta-hydroxyandrosterone-3-glucuronide	C25 H38 O9	482.251	6.078	NA	S30776591	HMDB0010351	NA	NA	level4	Organoheterocyclic compounds	Indoles and derivatives	Hydroxyindoles	Indole and derivatives	NA	348571	622101	80811.7	886088	660693	162527	46930.4	256775	1.54753e+06	796669	368552	112319	598830	845774	1.06337e+06	138975	474440	185920	522491	185508	826878	912730	163878	1.90622e+06	1.92146e+06	663795	896354	412970	218390	162435	103627	141980	805483	316821	29240	1.64274e+06	800393	610764	267333	1.44091e+06	1.18354e+06	1.01526e+06	627669	357625	1.45304e+06	314314	47450.9	486978	665027	1.48765e+06	238705	132908	1.05324e+06	1.26145e+06	641096	303875	1.22225e+06	1.05133e+06	73740.1	184023	163142	113696	446130	43229.2	234033	549720	459447	1.26793e+06	360545	139703	99266.8	221030	293722	341583	123838	731266	67084.6	665426	73968.3	949861	1.25703e+06	125945	680273	512021	594089	422406	129507	138124	298197	421274	235238	28680.7	155696	59067.3	1.56889e+06	643682	1.52146e+06	1.6187e+06	2.14657e+06	623288	1.17659e+06	1.36319e+06	839697	2.11112e+06	786925	1.43028e+06	902074	815766	1.11948e+06	30866.4	458596	964103	1.32303e+06	1.28486e+06	379817	571760	516100	908901	301368	582227	1.5718e+06	1.29343e+06	70486	777103	43463.1	2.59428e+06	1.06881e+06	1.64229e+06	2.05042e+06	974485	579047	836704
6.08_536.2608	NA	C25 H47 O6 P3	536.261	6.08	NA	NA	NA	NA	NA	level5	NA	NA	NA	NA	NA	3934.38	2921.3	21783.4	18433.9	3003.05	4181.09	6291.35	3188.95	3453.52	2979.29	2727.38	2502.49	3180.34	3418	2738.7	2806.61	3105.25	2179.33	2942.94	2651.23	2840.65	3079.25	3078.09	3215.72	2743.76	2679.51	3205.97	3427.21	2464.7	2905.87	3287.74	3079.19	2801.07	3306.51	3103.81	3086.09	3122.52	3251.74	2878.33	3193.31	2872.36	3177.42	3152.16	16936.6	2706.54	3550.16	2855.3	3285.56	3017.33	3261.72	2810.87	2523.05	2956.83	3356.51	3270.86	2789.76	1.01755e+06	3087.15	3127.91	21926.8	3109.3	3309.34	3274.77	14853.2	2647.48	3413.3	3395.74	3329.23	2466.89	3006.04	3052.23	2451.26	3128.05	2587.43	47523.1	83265.2	2562.48	3130.81	39669.1	3544.49	2715.4	3259.66	2886.75	3285.2	2921.9	2615.36	12455.7	7662.47	3090.97	3350.35	10365.7	3755.42	23293	2939.34	2871.35	2642.32	3178.44	3099.8	2612.15	3070.84	3205.75	2713.43	3167.12	3290.69	3231	3297.87	2876.9	3090.39	3104.82	3199.93	3061.77	3221.1	3189.92	3225.48	3462.35	3380.44	3024.05	2642.17	3206.57	3090.43	3304.77	3091.58	3260.12	2725.52	68427.5	3300.87	3348.15	2659.14	2830.1	3001.29	2586.49	3160.75
6.081_549.1905	NA	C24 H33 N5 O6 P2	549.191	6.081	NA	NA	NA	NA	NA	level5	NA	NA	NA	NA	NA	1991.85	1661.97	79899.3	9.00556e+06	1733.4	1497.91	1647.9	1687.77	1665.51	1618.16	1568.43	1513.15	1755.47	1695.36	2011.29	1542.85	1708.21	1264.54	1638.44	1555.88	3052.73	1735.38	1665.13	1981.11	1461.94	1533.88	1535.8	1677.68	1556.73	1401.79	1660.04	1741.78	1640.92	1865.12	1567.87	1751.61	1755.64	1900.76	1469.77	1721.91	1462.45	1590.26	1731.74	1633.75	1559.64	1784.86	1505.08	1563.09	1842.7	1893.68	1457.12	1362.9	1618.63	1599.79	1603.25	1573.42	1914.89	1604.9	1640.64	1645.65	1599.31	1579.73	1774.07	1646.04	1523.42	1644.76	1499.88	1586.63	1496.39	1537.68	1631.08	1362.18	1723.25	1590.22	1504.41	1481.23	1457.58	1619.81	1621.28	1625.71	1517.85	1541.03	1655.19	1737.88	1553.97	1648.32	1637.17	1814.27	3125.03	1607.91	1762.96	1528.83	1616.81	1512.69	1709.43	1718.8	1556.53	1539.47	1571.88	1693.95	1685.65	1495.71	1577.96	1585.95	1569.61	1602.58	1771.92	1899.88	1584.71	1576.74	2022.75	1933.74	1596.33	1600.52	1906.5	1724.53	1619.12	1584.96	1606.86	1805.71	1659.48	1948.55	1821.59	1500.79	2794.81	1616.87	1566.29	1560.7	1715.43	1605.76	1663.98	1609.7
6.083_270.1098	NA	C13 H18 O6	270.11	6.083	NA	NA	NA	NA	NA	level5	NA	NA	NA	NA	NA	11369.3	15337.9	1875.26	12050.6	2645.14	3925.85	3897.94	16378.3	42346.4	30337.6	14179.9	8746.57	4120.71	21349.3	43221.9	4020.56	4722.82	1817.09	7273.22	6665.31	2341.07	8555.12	17653.6	66882.3	2474.68	5400.65	12875.9	3200.93	4780.73	2418.43	22496	2792.1	89852.4	11176.3	2550.56	6977.89	2614.53	6235.8	5444.76	5453.8	19444.9	11738.9	3580.09	9679.39	21194.9	38604.5	6706.9	7637.58	13854.8	7409.68	2886.75	4138.64	44401.5	9935.19	83584.8	5607.54	16151	6194.31	3296.88	4542.31	3035.1	2696.97	73316.1	26815.2	5036.51	3764.25	25306.6	3234.08	3538.68	2576.98	3061.35	2028.56	4364.32	10396.8	3449.82	6459.25	2091.67	4991.37	3340.47	8801.08	2240.88	2748	2448.78	4419.7	2549.21	3689.77	2248.17	2484.17	2499.89	6839.07	32183.8	2318.26	15948.4	3043.01	28612.2	6046.91	2709.21	8862.98	47964.6	15640.3	738937	4924.35	8964.75	19833.5	7020.11	26100.3	54277.4	3658.13	24783.8	29776.9	61822.8	11538.3	70002.8	354327	9607.6	64743.8	11152.5	6882.43	24762.5	9338.84	18688.5	30463	7600.28	68991.4	3216.31	17582.2	6056.53	2200.76	3189.54	3941.62	10540.6	122014
6.083_296.1044	4-ethyl-7-hydroxy-3-(p-methoxyphenyl)coumarin	C18 H16 O4	296.104	6.083	C14720	S4447698	NA	NA	NA	level4	NA	NA	NA	NA	NULL	2366.52	10818.1	2187.41	2890.99	2648.97	2845.74	1918	2066.11	2039.61	2159.32	2824.28	2480.9	2381.58	1998.86	1895.84	2574.56	3179.24	2320.88	2920.99	1886.14	15288.5	744055	2015.77	2033.52	2859.82	2808.97	1825.45	2010.72	7117.87	1816.36	1869.88	1774.09	2436.74	2190.09	2123.85	1955.65	2017.28	2000.73	1661.63	2123.42	2688.61	1858.02	2100.24	2277.44	2863.07	2063.17	1760.79	1910.78	2225.4	3065.45	1763.35	2605.59	1916.58	2078.05	2118.15	2881.87	1787.97	5170.02	2008.61	2237.49	1778.93	2493.95	1862.38	2075.14	2815.88	2223.17	2474.8	2000.58	2287.04	1726.31	1884.46	2400.45	2388.92	2660.05	2302.86	2618.14	2727.2	2799.09	280272	2036.97	2723.27	2634.21	2945.98	2107.04	2298.1	1887.08	2922.36	1599.06	3097.63	2035.15	5919.66	2341.35	2910.21	1834.68	2133.77	1994.19	1839.57	2033.56	2386.41	1908.87	3377.29	10292.6	2427.46	1963.53	1779.45	1967.83	2106.14	2111.27	2226	1820.81	2587.02	2553.28	1989.32	1897.67	2073.21	1982.9	3209.17	2357.23	2864.76	2153.75	1878.28	1893.23	8002.45	2196.47	3604.56	1790.71	2325.84	7100.71	2946.74	2024.39	2432.63	2710.5
6.083_493.2219	NA	C25 H36 N O7 P	493.222	6.083	NA	NA	NA	NA	NA	level5	NA	NA	NA	NA	NA	55941.4	42844.3	2.20099e+06	420414	94731.1	790300	1.33941e+06	578621	88264.2	511004	658282	542839	473354	300262	427182	624744	80865.9	1.40745e+06	89374.7	523583	222123	361348	122771	47262.1	1.15766e+06	454857	275826	297064	460458	655304	761427	2.35445e+06	788949	30697.1	343900	434594	987986	518523	1.10023e+06	284587	563389	386251	1.80161e+06	1.18347e+06	340818	59177.2	1.03019e+06	227998	334524	276091	567898	935506	807053	335478	294399	326927	126457	664636	537067	1.09498e+06	720335	679836	278555	300863	2.05753e+06	1.5306e+06	432693	648743	994379	2.47393e+06	334968	940386	189963	1.36428e+06	1.56711e+06	1.78375e+06	1.10964e+06	246072	2.56313e+06	62154.3	64190.7	597895	436542	142989	279594	506686	1.35779e+06	868147	47510.7	266160	91215.9	810199	985834	396740	524859	474719	240475	28427.2	37729.3	257909	173842	311014	418650	199238	549608	147168	399924	31001.7	469723	967939	174044	200829	73498.9	133613	24544.3	148361	208916	184285	95270.7	267676	160169	172353	320874	386156	1.74372e+06	118661	60847.1	180814	138496	323430	167206	388334
6.084_270.158	NA	C13 H22 N2 O4	270.158	6.084	NA	NA	NA	NA	NA	level5	NA	NA	NA	NA	NA	361388	474868	767983	32520.8	199707	455376	107327	518982	197274	413738	224131	229300	688371	68723.3	763295	16824	428717	1.1112e+06	21340.4	1.69975e+06	146852	595050	114758	527513	109800	430811	928576	487600	684966	407076	69972.1	59969.7	226548	618518	316720	420478	32116.6	1.2799e+06	1.25152e+06	102346	128208	117955	1.31812e+06	600450	1.44286e+06	132992	50231.5	344675	373276	104506	862296	335576	469842	176546	73494.4	153948	650585	23080.5	435631	1.45226e+06	593955	50094.1	214296	300640	240310	153268	1.94353e+06	371468	94864.9	5.14491e+06	3.81625e+06	112309	97528.2	244834	388390	1.25305e+06	186455	73359.2	546151	20226.9	76448.9	227110	88703.1	167433	218891	462959	89809.4	390104	215461	248937	225172	872222	20052.9	308066	112268	90583.7	225588	149130	314890	179637	99743.4	183229	28334.3	36260.7	161859	362593	388621	49232.6	241683	407068	81409.5	274145	60064.6	120969	179208	128214	143467	27607.7	72671.3	171192	68435.9	93481.2	248406	2.17499e+06	600331	50356.3	85540.5	206870	251868	97694.6	504799	50481.9
6.086_353.0929	NA	C16 H19 N O6 S	353.093	6.086	NA	NA	NA	NA	NA	level5	NA	NA	NA	NA	NA	114759	2813.82	143327	3140.67	30101.2	336903	154411	3454.28	3367.75	374011	4124.42	143620	38221.9	35975.2	249492	13802.1	241714	31571.9	3154.69	11193.8	182527	3020.73	71601.2	3162.74	261255	363968	336115	3245.57	226992	2811.09	32168.5	290788	32189.2	3335.72	86835.5	8368.77	81853.3	3208.65	377998	272914	19003.6	233890	744780	2980.85	3022.78	49738.5	185908	3352.74	44325.9	235917	31750	323724	54991	85757.2	3184.06	20708.9	77511.2	3133.49	856027	155843	172134	24658.2	3179.17	4227.05	2952.55	3413.03	31502.5	219252	331799	6522.5	36081.7	305006	17756.6	2883.24	119888	202509	13823.7	200053	53923	544613	3416.68	44226.1	4285.17	3257.17	272183	422122	6625.2	12455.9	297625	629324	9767.66	31454.8	3293.95	187055	408131	427866	1.57307e+06	32571	578762	1.33912e+06	829723	698474	56194.9	1.43939e+06	929901	1.28551e+06	111386	704662	2.12008e+06	3017.25	17916.7	1.32295e+06	17368.4	702146	616474	443497	63672.2	3888.52	577699	1.66664e+06	77067.9	634595	2993.51	108144	32752	375899	2.60056e+06	24089.6	9238.52	3055.81	81556.3	276084
6.087_390.8198	Disophenol	C6 H3 I2 N O3	390.82	6.087	C18393	S9002	NA	NA	NA	level4	NA	NA	NA	NA	NULL	9710.78	4477.42	99772.8	2860.88	2618.12	6962.22	14815.3	22475.3	2984.64	9660.93	11019.9	13994.4	2964.82	3133.17	31056.3	5333.48	2911.83	5399.32	3983.67	8435.23	8616.51	21203.7	13308.6	6964.22	10839.6	10004.7	24087.8	3158.17	23686.5	5141.91	15217.4	7562.45	11997.6	22007.6	353208	2332.38	6067	14949.4	2437.47	88750.2	22749.2	17793.8	173197	22513.5	19040.4	2499.07	70506.6	3349.02	12100.5	4387.41	8757.79	7892.92	13537.7	47489.4	9154.49	5175.54	29066.9	2366.06	57722.7	13437.8	267645	6263.54	9080.67	4537.94	6617.48	5211.51	2542.84	6111.27	3836.47	35582.8	9307.66	171675	2545.14	4666.87	5118.59	110886	2311.25	2.84795e+06	3394.11	3320.56	2599.75	37705	2439.43	5838.22	20866	611299	47749.6	3790.36	2521.75	5157.67	7300.17	29316	7439.92	16541.1	10232.8	26625.9	18518.6	60822.1	10223.5	28108.1	23346.6	4887.63	77744.3	29660.8	30523.6	15033.2	35047.4	79204.8	13401.6	3730.12	12598.5	15631.8	6894.98	45805.8	9609.07	11953.9	11391	2602.16	30244.9	2422.28	29746.9	2241.18	12813.7	12056.9	79111.1	18538.4	9277.38	37246.7	3242.39	3395.58	32490.6	13843.3
6.087_527.2541	NA	C23 H48 N O4 P3 S	527.254	6.087	NA	NA	NA	NA	NA	level5	NA	NA	NA	NA	NA	118016	350336	533579	536913	209173	194516	95342.3	218855	308101	312999	471771	1.22732e+06	785614	348295	173521	36980.5	1.08218e+06	243844	349738	94213.2	161869	87245.4	333115	289118	192671	1.72814e+06	204127	498411	280676	134169	828058	241879	159278	202576	128968	232238	329525	39141.6	428903	172347	181508	91906.1	1.77934e+06	358306	166888	111576	91881.6	238945	256616	162379	105758	100974	282515	653712	88623.5	320725	282303	356795	96378.3	432254	88290.1	202099	44506.2	112233	557199	401816	199053	255619	286048	52670.3	641205	61792.5	93232.9	474028	443564	110332	364247	289480	233001	109855	1.24613e+06	51390.4	200992	120723	276355	1.71369e+06	404389	549376	880613	280710	857885	53580	218129	228067	170010	176475	241753	231420	77692.5	67542.2	33752.2	78968.2	448110	145931	318144	100278	287232	213652	226061	95802.8	117559	16084.2	217961	126414	237669	205288	98918.7	199819	116079	115937	83045.1	67168.4	242354	429419	1.0507e+06	192587	112986	109669	35890.9	66422.6	63316.2	101111
6.088_419.0675	NA	C23 H19 N O P2 S	419.067	6.088	NA	NA	NA	NA	NA	level5	NA	NA	NA	NA	NA	84999.5	752972	62012.1	114236	73611.3	67947.2	63701	72367.3	74802.6	70331.3	64514.2	71233.9	75018.9	77679.2	67179.9	63450.9	76307	53814.7	64207.7	59335.6	77215.8	68534	71001.2	78683.1	61810.5	72722.8	64044.4	75007.1	64603.7	63919.7	58429.3	66835.7	69569.4	78017.9	64922.1	68480.3	84377.2	69864.7	55878.3	75568.9	61586.7	71398.2	69345.9	69533.1	61336.3	76880.8	60480.5	69333.5	68937.2	99937.1	61954.5	53469.8	68688.6	70518.5	78485.5	71121.6	91452.3	72399	66282.8	65551.8	57315.3	5.8127e+06	65734.2	67395.2	65287	72635.5	67012.4	69732	65946.8	60832.7	65438	64743.5	67746.9	68440.3	65924.7	61787.5	61443	68302.5	63402.2	69494.6	75340.3	62752	70557.5	98051.6	68925.8	645030	73074.2	76311.3	1.29222e+06	66571.6	68114.2	60579.4	61912.8	654660	77876	77824.9	71447.5	70618.6	66067.1	76124.4	66232.2	70118.3	70958.3	74745.2	63573	80320.6	78780.6	73200.4	65882.2	55131.1	70512.4	76666.9	74308.3	78201.7	83552.9	77317.4	67505.5	71052.2	75525.5	68621.6	73447	71687.4	72442.1	310170	59240.5	61565	71751.7	74657.7	75507.7	70367.3	70409	69570.3
6.093_228.0453	(2e)-2-methyl-3-phenyl-2-propen-1-yl hydrogen sulfate	C10 H12 O4 S	228.045	6.093	NA	S74853392	HMDB0133620	NA	NA	level4	Benzenoids	Benzene and substituted derivatives	null	Benzene and derivatives	NA	71978	18308.6	46305.2	17461.7	24913.2	282570	131152	8218.63	7980.7	27944.6	8419.81	102738	84562.4	5879.73	40691	48205.1	7194.61	60336.9	21434.6	82518.6	8720.86	28826.1	31210.4	175157	632999	8417.95	24368.4	109445	24502.7	9840.99	7731.64	35483.6	6819.57	26671.3	62126	9635.43	13229.8	332760	15663.9	41047.2	18739.9	105936	14805.3	36283.5	34776.1	19232.7	14355.9	7216.11	4.2941e+06	304694	172164	53135.1	53612.9	49728.2	17792	15347.6	86406.4	41435.5	138671	16525.1	85044.1	4985.36	13080.3	78957.1	14714.2	12855	92205.7	28098.9	37039.9	366502	18909	129677	5319.18	25686.5	70147.2	149966	11499.5	30561.2	83092.2	11985	7642.03	95571.8	21471.4	272537	136260	32790.1	27588.2	196835	44901.5	28755.2	118610	51530.8	121996	79917	280652	130135	2.91083e+06	118892	134353	93506.7	38114.3	780785	127586	53182.4	708009	350189	122663	307236	135013	90559.6	176829	112830	100138	37424	109282	136027	50789	184843	140241	6.5422e+06	103587	36494.8	18618.7	48318	31317.4	97337.7	561216	194552	76474.3	36890.5	234616	202922
6.098_529.7715	[similar to: testosterone sulfate; δmass: 161.6058 da]	NA	529.771	6.098	NA	NA	NA	NA	NA	level5	NA	NA	NA	NA	NA	5502.78	4007.15	4562.04	4646.75	4505.73	276973	5231.55	5074.47	4886.37	4249.78	4455.58	4391.69	5980.57	4694.46	4383.43	4439.79	5534.02	3705.07	4833.12	4211.27	4931.72	4362.14	4445.65	4703.04	4396.2	4613.14	4296.4	4896.29	4417.11	4257.72	6097.53	4251.89	4546.73	4904.17	4377.01	4513.58	4573.44	4751.86	11781.9	4549.2	4471.78	4343.27	4881.05	4335.56	4398.03	4870.48	4142.33	4502.12	4484.52	4986.33	4024.7	4119.36	4372.39	4714.96	4706.76	4941.58	4102.45	4647.13	4575.47	4377.25	4126.26	4767.87	4626.42	64601.6	4494.96	4917.14	39059.5	4989.15	4681.7	4880.64	4404.73	5566.76	5010.28	4195.93	22037.8	4315	24052.5	4719.67	4180.96	4856.58	4968.2	18043.7	4688.52	4670.84	4453.75	3986.33	4734.23	3853.88	4843.41	4663.55	3.17631e+06	4403.77	4793.84	33689.7	4799.76	4168.02	4402.97	4384.85	4682.2	4333.73	5313.97	4641.44	4616.96	4660.99	4311.92	4791.9	4460.66	4595.16	4870.88	4389.71	4582.12	4661.8	4594.23	4480.68	4699.21	4602.37	4937.62	4795.52	4469.29	4588.5	4445.28	4420.74	4349.71	4192.41	372014	4513.31	4760.4	4569.8	4863.64	4393.18	4495.12	4709.43
6.099_382.1099	NA	C19 H18 N4 O3 S	382.11	6.099	NA	NA	NA	NA	NA	level5	NA	NA	NA	NA	NA	1191.57	1043.52	931.869	1857.55	1153.48	910.585	333003	960.14	1034.7	339496	972.551	971.576	966.61	1074.9	986.572	972.293	1133.03	812.228	1026.89	858.683	1083.75	980.139	978.45	1104.04	1054.2	1063.05	975.545	998.075	1072.88	886.15	988.073	1012.56	1074.11	1078.49	971.053	982.795	1218.79	4161.26	867.066	1114.8	979.075	987.226	966.235	1047.29	1018.65	1089.75	881.241	994.384	1038.05	1591.99	846.379	858.821	969.149	1031.4	1093.38	1037.14	1209.45	966.002	951.189	1005.33	903.712	905.283	1070.74	1049.84	971.851	967.518	1023.95	930.212	941.185	910.543	898.62	1006.07	996.15	1084.5	941.563	1002.6	933.675	1023.83	899.667	995.555	1063.46	955.742	515027	995.122	1023.98	438109	1104.97	166797	620388	944.026	431476	233699	1053.29	1.31556e+06	959.487	962.494	1000.06	974.745	1105.5	929.649	1113.41	1047.91	1013.37	1058.88	981.08	1023.29	911.118	1055.42	1002.36	936.926	1002.69	1187.64	999.573	960.049	1092.77	998.574	1105.01	1191.36	958.794	981.407	962.406	1013.17	999.626	1027.84	921.199	952.193	1009.24	1163.25	1112.52	987.632	1149.92	1045.07
6.102_493.1963	NA	C19 H38 N5 O2 P3 S	493.196	6.102	NA	NA	NA	NA	NA	level5	NA	NA	NA	NA	NA	32918.7	568925	576144	42541.1	28980.2	25745.8	24445.8	28941.5	29182.2	27596	23931	25574.4	26487.3	30326.2	27863.9	23109.9	28964.8	21600	23688.1	23878.4	27398.3	27588.5	28426.4	31247.3	26322.5	28013.5	27392.8	28227.8	26625.6	24879.5	25019.3	24853.2	27477.1	31309.5	24980	26525.7	32551	27314.5	23256.7	28985.2	22907.9	28463	27991.4	29385	26412.6	30285	24199.8	28620.1	28552.4	36777	23108.6	20995	27576.6	28438.7	28912.4	26807.5	2.15471e+06	27900	26033.8	34117.2	23075.8	23768.1	27418	28633.4	25474.3	28069.2	26515	25557.4	26774.9	82786.5	24874.3	24735.4	27626.4	26549.1	249242	363860	24951.1	25241.2	140761	26129.5	26601.5	25425.6	26343.6	28590.3	26457.3	26400.2	29529.4	32270	75916.7	25733	28565.3	26311.3	25170.6	25569.3	26342.8	26319.3	28649.4	27105.2	27197.8	25752.7	28548.2	27941.1	26794.1	29415	25376.1	29222.2	25107.3	30096.7	25820.3	23545.4	26852.5	31735.4	28109	27652.6	30181.5	27900.8	28929.4	29450.7	29664.8	27932.6	26374.5	28223.2	28982.7	27520.4	438339	24724.5	25906.4	31018.2	29054.1	28655.2	28071.2	27170.8
6.103_446.1968	(2beta,3beta,4beta,5alpha,15beta,16beta)-3,4,15,16-tetrahydroxypregn-20-en-2-yl hydrogen sulfate	C21 H34 O8 S	446.197	6.103	NA	S26374735	NA	NA	NA	level4	NA	NA	NA	NA	NA	81784.6	353710	78674.9	1.98125e+06	224957	40621.4	32754.3	82657.9	270707	170118	222416	45512.7	519472	219724	389742	51870.2	57453.6	86694.2	100197	294874	220712	91761	10693.3	325130	277506	513555	114942	143675	41054.7	53679.2	44278.1	98608	2.20758e+06	89183.1	9491.47	176392	289186	285599	573875	161693	114184	86056.5	376103	175864	253997	48554.7	8030.21	422526	85418	148917	117581	42804.9	211734	351763	157720	62908.8	817425	441841	41919.1	61453.8	59493.6	13215	114115	17860.6	71115.4	316321	148396	574050	56275.4	219430	46449.8	13321.1	46555.3	182067	73151.6	249071	9807.02	265622	68256.8	123203	215406	19759.6	244562	54845.5	578527	116033	296630	17066.7	53611.9	36402.8	19788.6	9743.22	24856.9	11241.8	561093	292389	230393	229329	437557	205310	208020	345904	243098	177233	167515	133224	182471	255796	250070	15410.2	64468	71436.3	130700	186263	62853.6	203971	170757	124053	36370.3	195824	313155	153552	31881.9	381214	8501.82	518996	100445	257680	161668	129091	147148	85607.8
6.105_551.2514	NA	C23 H43 N3 O8 P2	551.251	6.105	NA	NA	NA	NA	NA	level5	NA	NA	NA	NA	NA	1386.74	13077.4	16352.1	13662.2	3734.14	1.31608e+06	196528	50790.9	9736.5	8639.74	12552.3	80390.7	16547.1	46563.2	51821.5	17190.7	16487	93703.4	59509.7	14611.4	1355.87	972.125	12959.2	18381	56044.8	47385.1	3105.89	30847.2	4965.97	21947.2	267288	4424.85	176546	38950.8	4534.57	20704.9	9591.48	43137.4	234692	26128.6	20462.3	2849.93	133458	41479.3	3642.2	19739.5	123955	19638.6	18586.1	13724.2	22336.3	186207	13042.5	26802.3	58485.8	20101.3	16599.5	15501.1	9391.78	45194.6	4069.7	162475	45782.6	602391	22505.8	57879	499494	7368.39	8199.15	1077.68	5667.02	244415	11979.7	59251.1	334814	17282.2	396266	20722.7	26716.4	2240.85	43990.5	295569	3987.78	35284.9	16899.2	414534	46946.4	41684.1	20259.6	5563.15	3.37401e+06	4323.54	18412.5	449686	25336.1	14711.1	85146.4	15936	1283.42	3181.28	1683.37	1453.39	3294.91	9043.72	95078.2	18557.4	6775.75	11410.6	82746	20242.2	4896.85	2684.76	3525.47	5597.87	1131.5	68636.4	1089.73	14610.8	3043.23	4908.34	1082.02	985.742	12644.1	102449	1.27278e+06	55370.2	10922.2	4202.48	1091.28	3203.99	11788	10314.3
6.108_427.1301	NA	C20 H21 N5 O4 S	427.13	6.108	NA	NA	NA	NA	NA	level5	NA	NA	NA	NA	NA	1.03289e+06	1.7999e+06	1448.24	81638.1	125912	1541.34	1510.24	1663.44	1703.84	1603.13	1630.99	1606.28	1622.08	1767.49	1648.42	1545.09	1766.9	135089	1692.25	474632	1688.89	1626.31	1628.93	1832.66	1660.79	1661.17	1693.45	1641.96	1660.53	1473.41	1613.93	1529.44	118428	562421	1562.14	1586.91	1966.75	1602.16	1413.18	1795.63	1554.84	1602.68	1610.56	1914.73	376522	1790.16	1459.07	1615.2	1740.6	2535.86	1509.31	1406.63	1609.43	1708.43	1840.87	1618.48	2109.08	1610.82	1574.2	1612.18	1509.12	1488.62	1796.33	1710.12	1651.35	1657.33	1643.09	1535.36	1695.6	1481.55	1505.83	1564.62	1667.72	1727.46	1571.33	1589.04	1462.98	1707.47	1534.88	1770	1774.85	1529.72	1829.22	1774.73	1648.32	1598.08	1730.2	1896	5150.96	1588.59	1849.98	1447.62	1662.69	1522.47	1609.49	1615.8	1684.24	1667.09	1714.19	1540.56	1751.71	1639.74	1753.06	1746.12	1607.57	1658.27	1626.73	1707.22	1609.46	1531.2	1625.85	1899.67	1617.91	1658.71	1971.63	1645.91	1736.14	1845.17	1675.47	1660.74	1742.79	1638.92	1757.4	599595	1484.67	1553.63	1736.35	1823.94	1737.29	1661.34	1784.67	1666.22
6.109_234.0896	1'-acetoxychavicol acetate	C13 H14 O4	234.09	6.109	NA	S354584	HMDB0041005	NA	NA	level4	Benzenoids	Phenol esters	null	Benzene and derivatives	NA	16781.2	541501	402.019	10770.6	522.576	437.811	456.381	483.576	480.524	488.928	490.189	467.192	489.971	508.006	482.509	437.617	69138.5	381.188	493.264	451.953	75098.3	368086	461.558	21584.6	500.879	485.104	2614.16	45024.3	590254	434.921	454.988	437.179	488.648	502.683	476.025	469.995	585.048	448.693	410.441	837440	526.8	609.955	447.877	29249.9	483.339	143043	4858.85	482.468	535.852	720.086	148829	25689.5	677.998	931.511	550.359	471.87	622.535	451.486	468.683	452.353	425.005	31377.6	509.545	500.657	495.271	475.123	500.857	424.822	482.235	434.676	422.278	28237.6	4163.59	637036	446.093	454.68	432.897	250458	57173.4	27579.3	516.856	456.2	160374	532.03	500.347	492.908	4234.17	559.097	1511.85	450.996	519.087	1511.09	494.513	476.653	34358.9	480.324	502.883	501.053	485.928	478.426	529.397	481.217	487.277	483.813	454.852	491.194	529.135	489.146	491.851	429.721	468.704	562.527	4221.87	722.047	493.509	458.125	522.577	523.837	497.687	491.573	502.03	482.684	290165	483.037	465.035	443.95	495.743	542.219	623.718	468.119	4437.64	477.844
6.109_298.1412	Sesamex	C15 H22 O6	298.141	6.109	C19146	S5592	NA	NA	NA	level4	NA	NA	NA	NA	NULL	135548	412584	84401.4	195598	71908.1	144739	75901.7	235878	526257	302027	389975	195985	82249	284596	620452	51342.4	75546	50952.6	228198	79300.4	379166	220789	594603	466555	290749	116859	185202	49840	167740	27678.1	202261	46634.8	591590	137822	108973	288253	348806	108308	159370	333718	395613	350474	187241	224356	322276	291888	357445	150150	230227	285773	99913	135233	461753	260910	623500	161573	113757	112187	78585.9	191462	228565	55340.6	521452	209379	120107	29197.1	86397	155950	145373	34411.5	48651.8	72480.9	94068.6	154467	198475	165169	105278	379438	22062.5	209130	197950	83162.5	247430	113438	125579	136154	157593	154133	137067	263004	274616	38154	235903	78844.6	363547	333793	377453	311615	731106	543982	2.37638e+06	260102	282091	469118	187894	445837	441876	201873	555310	269478	523630	509937	310575	1.5823e+06	317163	346298	273468	270321	458594	140285	609927	283247	345022	290858	59145.8	414557	302163	207903	98093.9	128874	300083	726294
6.109_452.1474	Urdamycinone b	C25 H24 O8	452.147	6.109	C12404	S391909	NA	NA	NA	level4	NA	NA	NA	NA	map01057 Biosynthesis of type II polyketide products; map01130 Biosynthesis of antibiotics	490909	509165	4.67006e+06	2.4257e+06	529995	1.86935e+06	1.013e+06	5.2547e+06	3.90176e+06	1.09764e+06	812521	906818	7.33581e+06	1.18649e+06	2.84633e+06	1.93588e+06	3.20696e+06	1.64266e+06	1.33048e+06	2.80914e+06	3.00217e+06	1.28598e+06	1.88385e+06	2.12508e+06	1.95743e+06	2.74782e+06	1.61837e+06	2.66774e+06	641475	3.26849e+06	706785	2.6193e+06	1.84966e+06	4.79076e+06	311891	1.76726e+06	2.97375e+06	4.1232e+06	2.00788e+06	1.01996e+06	4.08691e+06	706362	3.56438e+06	1.98333e+06	898271	1.13844e+06	910941	1.20031e+06	539967	4.99362e+06	2.80691e+06	1.87676e+06	1.10093e+06	3.27701e+06	2.58321e+06	1.83319e+06	2.50842e+06	2.10572e+06	1.94508e+06	1.61698e+06	493409	1.46338e+06	1.35148e+06	2.0581e+06	1.00334e+06	5.19491e+06	2.4773e+06	5.92659e+06	2.43133e+06	5.66336e+06	1.90705e+06	6.48338e+06	3.60269e+06	2.10163e+06	3.75633e+06	2.8787e+06	2.16957e+06	1.93314e+06	3.49679e+06	3.58292e+06	2.49085e+06	5.04722e+06	3.55339e+06	171577	2.58642e+06	1.57305e+06	4.38253e+06	273997	2.24829e+06	2.74955e+06	466692	3.49694e+06	1.5482e+06	3.78595e+06	5.58087e+06	929903	691290	974929	2.17543e+06	585805	5.40362e+06	477334	1.50983e+06	1.52755e+06	601596	1.57625e+06	916609	1.5449e+06	2.45061e+06	327328	364806	773014	1.34999e+06	1.25803e+06	275997	937130	225205	732377	919805	1.4418e+06	1.01668e+06	1.21818e+06	902834	2.46618e+06	605537	1.56166e+06	348158	740016	621410	684001	291071	988085
6.11_520.1343	NA	C24 H30 N2 O5 P2 S	520.134	6.11	NA	NA	NA	NA	NA	level5	NA	NA	NA	NA	NA	106830	104881	1.11495e+06	535104	96602.7	424884	217665	1.25233e+06	845976	235844	153872	188400	1.82586e+06	251048	719642	386353	688477	376516	256118	643258	650526	242835	429586	444515	431098	610732	322752	661944	139832	792734	134869	641156	398645	1.19463e+06	56710.8	416989	732262	992722	439440	257938	922519	146942	825383	475878	208191	251623	184612	240447	107119	1.13458e+06	611843	396407	224698	719216	579734	384262	577336	469156	419714	367662	112031	339138	264699	489027	238076	1.24872e+06	559374	1.46637e+06	544876	1.36145e+06	421971	1.50932e+06	866192	422125	933670	669653	470977	387528	839855	857449	574953	1.10497e+06	791577	26012.8	601964	345302	1.0706e+06	56538.1	480851	600661	67117.2	842797	343116	832288	1.35706e+06	207737	152309	206228	467165	118501	1.23742e+06	93879.9	307407	318043	129264	380598	194262	356040	546959	66640.3	61682.3	160781	286607	297458	56865.2	205446	38154	172678	194275	318893	212326	338998	176942	592467	92425.8	349822	82384.1	122891	127984	138526	49107.1	195541
6.112_313.0374	NA	NA	313.037	6.112	NA	NA	NA	NA	NA	level5	NA	NA	NA	NA	NA	60056.7	55634.5	162295	89335.4	56199.9	49310.8	49770.4	54223.5	54552.2	269305	49325.3	49260.5	53790.8	56457.8	54197.2	48702.5	52771.2	38396.2	51378.4	48901.8	52115.3	52697.7	53181.4	60187.5	50187	49729.9	53421.3	52489	49169.4	45902.8	51031.9	48663.6	53078.5	58758.6	48401.6	49400	68409.4	51336.6	44545.1	55723.1	47428.4	51672.1	52427.4	60685.3	48283.3	57092.6	47499.9	50674.8	57631.3	77292.6	48702.5	43318.3	52299.4	55257.1	57216.4	48375.9	68696.4	52754.7	50836.1	45982.8	47904.8	45908	56755.2	53862.8	49707	54220.1	50750.9	49350.1	50325.8	46078.9	48649.4	46583.8	56456.7	55785.8	51541.8	48357.9	43933.8	52206.4	50424.7	56273.7	58597.3	47386.4	55623.7	57760.8	51111.7	54358.5	51918.1	59670.8	4.6218e+06	51180.8	58679	44469.4	50362.7	49319.3	53331.9	53624.5	52882.3	51774.7	50837.6	49866.3	52851.9	49165	54020.9	56036.8	51069.8	51863.9	53818.8	56042.9	49751.1	48454.1	53775.7	57496.4	52915.4	51958.9	121341	52779.7	52300.3	54679.4	53231.3	54644.9	55538.6	146692	55960.3	50511	45358.9	52328.3	53757.2	54816.3	51967.8	54451.6	53010.7	143487
6.112_594.2308	NA	C29 H38 O13	594.231	6.112	NA	NA	NA	NA	NA	level5	NA	NA	NA	NA	NA	3577.63	4850.37	4723.54	6010.22	5581.5	5398.23	2224.66	3131.95	4711.83	3369.81	5165.96	5086.63	4079.19	4262.23	2091.19	5678.38	6397.5	4347.19	5884.55	2222.85	5611	4488.82	2438.35	4426.67	5124.44	5620.92	3876.84	4476.49	3579.64	2219.41	3886.97	3538.68	5499.65	2378.88	2193.36	2261.77	2229.79	4711.37	3712.77	2097.61	5720.85	3487.83	2297.76	3424.85	5036.96	4164.97	4959.62	3742.37	2793.35	6378.93	4839.96	4904.47	3841.72	5641.45	2250.82	5786.54	2789.94	2147.25	5511.26	2764.44	3383.58	3253.22	3963.23	11600.9	5241	2814.13	989014	5510.45	4368.26	4336.2	5089.67	5927.97	2723.14	4900.52	2126.96	5426.33	5847.94	5945.44	1957.41	3944.48	5546.01	3984.24	5835.17	3402.6	2122.55	2409.18	5643.61	3550.52	5830.44	5721.31	28646.7	4440.68	5649.4	5049.91	3128.4	2986.07	3738.34	2136.62	4245.51	5083.42	6115.9	5545.37	3293.07	4885.47	3520.4	4072.9	2681.47	2121.67	2685.06	3717.4	5151.5	4072.41	2818.43	3339.99	5165.61	4675.72	5506.19	4109.65	3157.71	2265.88	3832.4	2537.04	3697.34	3967.71	17474.7	3927.59	2331.23	5395.11	5751	2012.54	4358.92	5516.7
6.113_210.0895	3-(3,5-dimethoxyphenyl)propanoic acid	C11 H14 O4	210.089	6.113	NA	S3095008	HMDB0127493	NA	NA	level4	Phenylpropanoids and polyketides	Phenylpropanoic acids	null	Phenylpropanoic acids	NA	252918	170800	91329.7	287268	669066	69489.2	226861	92325.4	98883.8	484458	283306	510057	117543	271988	104537	244858	213317	239566	122550	92866.9	453354	234335	925806	187687	290522	306022	177209	57514	400641	281955	189587	109256	120190	78905.2	82071.4	435194	3.14692e+06	100752	225690	191988	175664	335528	127436	205752	84656.4	305680	78213	398358	225518	134112	253846	158987	118694	73806	175678	72350.3	127203	476820	107950	81154.9	148214	157752	207103	55416.6	58031.6	66962.2	88486.6	94509.5	169247	78376.1	61511.3	92686.8	136014	120661	834162	178333	310869	231361	107323	287765	322542	55492.9	89899	129368	122716	142122	79316.8	130780	1.58148e+08	169800	130792	124327	244800	388320	119637	143014	259923	94687.7	215408	112564	532289	311172	135968	416603	79834.6	183567	95182.7	76955.5	203529	118864	261245	169127	157647	318104	306757	146159	146862	235159	241104	1.55616e+06	219563	495756	103397	83539.2	286177	138517	250503	122462	174187	245337	132993	706422
6.113_298.0349	NA	C8 H17 Cl N4 P2 S	298.035	6.113	NA	NA	NA	NA	NA	level5	NA	NA	NA	NA	NA	31187.9	28268.9	22222.4	47312	29617.7	25192.5	24906.7	27342.7	27855.1	41180.9	27927.9	27165.6	26801.7	28875.3	27166.3	25708.6	28285.1	20482.5	27224.8	24642.4	28828.4	26660.3	26788.1	30432.9	26680.7	26611.4	27561.3	26830.8	26513.3	23889.6	26285.6	24956.8	27957.5	29565.2	25286.4	25723.8	31873.6	26198.9	22994.4	29079.7	25049.6	26775.3	26365.2	31206.9	25710.7	29231.7	24096.2	26244.2	28746.5	40844.9	24733.1	22978.9	26430	28016.1	29826.4	25915.2	34659.7	26515.4	26451.9	25329.5	24607.8	24062.2	29249.5	27819.4	26497.8	27400.3	26571.6	25130.3	27092.5	23825.1	24746.6	25023.3	28222	29624.9	25877.6	25582.4	23458.5	27528.1	25289.1	28875.3	28398.9	24864.2	29442.3	29158.2	26687.7	27158.3	27736.9	30835.9	2.34055e+06	26020.1	30158.7	23371.9	26730.3	24978.3	26587.5	26704.3	27372.5	27004.5	27383	25269.1	28128.2	26280.4	28330	28566.5	26219.3	26918.6	26859.5	28122.1	26034	24944.2	28293.8	29664.1	27494.3	26938.6	32263.5	26920.7	27865	29468.4	28004.7	27375.8	28451.6	35250.8	28683.2	26532.7	23930.5	26982.7	28099.6	29253.3	27824.1	27353.3	28522.3	80705.6
6.113_312.0143	NA	C13 H13 Cl N2 O S2	312.014	6.113	NA	NA	NA	NA	NA	level5	NA	NA	NA	NA	NA	30730	27852.7	21897.5	46619.1	29183.6	24821.8	24539.2	26939.7	27445.2	26510.1	27519	26768.3	26405.9	28450.4	26765.6	25331.9	27871.4	20182.8	26826.1	24278.8	28406.8	26267.5	26393.2	29984.5	26290.1	26222.1	27156.3	26436	26125.8	23539	25899.3	24589.8	27547.7	29129.2	24915.4	25346.2	31405.8	25813.4	22656.5	28653	24682.6	26382.1	25976.4	30748.1	25334.4	28801.7	23741.3	25858.8	28322.1	40246.5	24368.9	22642.4	26040.5	27603.4	29388.7	25536.1	34148.9	26124.3	26062.4	24958	24246	23709.4	28819.6	27410.6	26109.9	26996.4	26181.9	24760.4	26696.4	23475.1	24382.3	24657.4	27805.5	29191.1	25495.9	25207.7	23115.3	27124.7	24916.1	28450.7	27983.6	24499.6	29011	28728.5	26296.2	26757.5	27331.1	30382.9	3.35445e+06	25636.9	29715.3	23029.2	26338.9	24610.3	26195	26310	26970.5	26608.2	26982.7	24896.8	27716.4	25895.9	27914.5	28146	25833.8	26523.4	26463	27707.3	25652.1	24577.6	27879.1	29229.1	27090.7	26543	31788.6	26524.5	27457.1	29037.6	27593.5	26972	28033.1	26195.5	28261.4	26143.6	23579.8	26586.2	27687.4	28825.3	27417.1	26949.9	28105.3	26488
6.113_360.1936	Prednisolone	C21 H28 O5	360.194	6.113	C07369	MReference-7170	HMDB0014998	NA	75.5	level2	Lipids and lipid-like molecules	Steroids and steroid derivatives	Hydroxysteroids	Steroids and derivatives	NULL	447018	860892	5595.07	42296.8	81364.1	6006.01	4618.56	5283.93	5681.03	5244.95	4955.42	5399.21	4841.4	5912.62	5084.34	4881.07	5554.53	618394	5140.45	1.79165e+06	5683.23	5240.99	5146.7	5966.03	5049.14	5470.52	5677.16	5487.13	5463.27	4793.63	5422.01	5136.02	53207.4	201461	4988.37	5149.47	6365.26	5335.28	6461.91	5764.87	4749.96	5462.11	5021.71	6437.95	402366	5999.2	4799.41	5362.63	5227.29	7736.43	4949.93	4338.69	5166.73	5566.22	5941.99	5070.14	6717.42	5035.78	5151.81	4696.39	5073.47	5431.94	6031.4	5720.99	6152.28	5250.45	5192.36	5082.81	5505.02	4888.96	4985.41	4994.59	5199.91	5597.68	18007.6	4836.99	4503.61	5241.71	5201.51	5946.73	5621.06	4815.88	5563.26	5667.53	5277.7	4987.66	5339.33	6334.89	15641.4	5230.89	6220.23	4498.93	5048.38	4936.99	4818.67	4807.89	5601.78	5366.64	5589.85	5007.59	5335.66	5073.54	5498.96	5798.6	5403.05	5460.8	4900.37	5294.58	5099.1	193505	5425.23	7341.25	5554.4	5485.75	6537.58	5473.63	5302.65	6043.72	5692.24	5108.06	5845.01	5359.09	5898.03	218799	4549.8	5561.36	5529.92	5602.1	5424.13	5179.94	5769.1	5144.93
6.113_600.2953	NA	C33 H41 N6 O3 P	600.295	6.113	NA	NA	NA	NA	NA	level5	NA	NA	NA	NA	NA	8983.83	8961.18	13207.8	12642.9	58501.7	136487	172525	28092.1	8668.86	141977	7472.24	143259	9057.59	11221	13819.9	19661.2	7697.12	23913.4	142939	94748	7856.79	10364.2	66508.4	9791.6	16098.1	159825	8158.22	90072.1	7338.32	167708	7.50216e+06	180814	7522.1	9621.86	19118.4	88917.1	15178.3	8171.85	45800	8104.83	143481	18418.8	89722.6	441686	6897.09	8990.05	91838.6	10658	9312.61	10929.1	7854.9	6141.6	8515.2	8944.65	44877.9	7236.57	389687	18038.8	21261.9	80011.2	34810.7	180670	85891.1	19345.8	7120.8	161376	9347.08	9292.05	39139	170063	62771.6	7167.68	20947.5	130702	32092.5	6839.14	23305.7	82504.2	61383.2	33312.1	254059	62167.1	193084	9417.56	46583.9	2.71498e+06	235727	9049.97	412088	8375.87	26260.5	58997.1	8739.03	14774.3	8606.69	8630.89	28367.3	29070.4	7555.91	18867.5	7539.75	20530.8	7725.77	8948.2	7958.23	97803.9	8707.56	9148.31	30791.6	41920.7	7633.51	8334.73	7838.49	7935.73	10127.3	8414.82	7481.32	8143.8	8054.06	8904.57	8727.91	7557.52	9368.99	163339	167033	28479.1	7770.29	11453.1	9239.67	23668.6	7846.05	7242.27
6.116_189.0793	Indole-3-methyl acetate	C11 H11 N O2	189.079	6.116	C20635	BGI325	HMDB0029738	93.9	89	level1	Organoheterocyclic compounds	Indoles and derivatives	Indolyl carboxylic acids and derivatives	Indole and derivatives	NULL	1.13335e+07	1.48756e+07	6.18093e+06	1.06974e+07	1.58613e+07	1.00225e+07	1.02327e+07	3.45942e+07	2.23281e+07	1.65871e+07	1.62337e+07	1.11993e+07	1.85831e+07	1.24394e+07	2.62168e+07	1.28952e+07	9.14806e+06	3.82083e+06	2.34299e+07	1.34859e+07	1.02372e+07	1.55441e+07	1.95189e+07	5.18356e+06	3.0007e+07	5.11674e+06	2.25338e+07	5.46922e+06	8.18407e+06	9.57186e+06	5.56365e+06	4.20689e+06	2.3106e+07	3.7486e+06	1.07007e+07	1.96422e+07	6.91681e+07	1.27668e+07	9.37633e+06	1.81483e+07	1.36228e+07	2.74537e+07	1.24888e+07	7.66639e+07	1.15105e+07	1.5601e+07	1.57351e+07	1.40575e+07	1.1458e+07	1.10789e+07	1.06567e+07	6.95597e+06	1.81837e+07	3.26854e+07	4.77954e+07	9.3717e+06	8.74389e+07	2.4183e+07	1.08838e+07	1.01882e+07	1.05702e+07	6.47978e+06	4.32706e+07	2.13218e+07	9.54748e+06	2.30965e+07	1.67982e+07	1.76052e+07	6.01763e+06	9.8032e+06	6.80364e+06	2.01004e+07	1.92066e+07	6.323e+07	3.31335e+07	3.23413e+07	9.68902e+06	1.56318e+07	1.09368e+07	2.06671e+07	1.23216e+07	1.05006e+07	3.27132e+07	2.52581e+07	2.4627e+07	1.58455e+07	2.11722e+07	4.43166e+07	4.18094e+06	1.19492e+07	4.6151e+07	5.98329e+06	1.28891e+07	4.8989e+06	2.68633e+07	1.90678e+07	2.54052e+07	2.21015e+07	2.05685e+07	2.03044e+07	2.45487e+07	1.60705e+07	1.86228e+07	2.74208e+07	1.5722e+07	1.40417e+07	1.86412e+07	3.35041e+06	1.1068e+07	1.22837e+07	1.38083e+07	1.50155e+07	2.01934e+07	2.06669e+07	2.14025e+06	7.50901e+06	1.03885e+07	2.1266e+07	1.5947e+07	4.98141e+06	3.69361e+07	2.36005e+07	1.95538e+07	2.07867e+07	1.88348e+07	2.46207e+07	1.45559e+07	2.74059e+07	2.92698e+07	2.55792e+07	1.66957e+07	1.98498e+07
