## Supplemental Table S1-15 for "Integrated microbiome and metabolome analysis reveals the interaction between intestinal flora and serum metabolites as potential biomarkers in hepatocellular carcinoma patients": supplementary table S10-Metabolites in the serum.xlsx (part 7 of 12)

### Sheet: Sheet2 (continued)
Supplementary table S10 Metabolites in the serum
6.116_227.1887	Cyprodenate	C13 H25 N O2	227.189	6.116	NA	S64892	NA	NA	NA	level4	NA	NA	NA	NA	NA	156861	94054.5	92391.8	156669	89124.4	77809.1	159890	117327	96624.7	99133	82163.4	101386	112446	140253	93165.8	113960	105565	67572.9	148576	85891.4	112040	93449.9	104628	142874	89613.4	117984	83631.5	83677.5	188590	522267	134689	87508	90512.4	119776	86039.3	78594.5	202360	82970	104914	99612	106096	84999.2	66936.4	168996	78645.4	95459.5	68789.4	96026.7	81427.7	79397.8	64913.9	84696.3	107717	598620	199402	135651	86410.7	88678.2	108455	93499.1	138909	100236	166807	83293.8	88509.8	226187	58096	92721	304091	91925.5	71111	102022	92399.4	77765.9	485448	107375	163538	77315.2	267821	78755.1	86435.9	108431	124962	79743.4	99865.2	65417.1	107018	76376.6	144523	194177	574965	76899.4	98349	130807	59609.2	108582	127923	104042	146456	173946	984360	85033.2	114515	92229.4	80192.4	96690	125517	265023	3.07131e+06	141692	92522.5	97133.5	81133.5	151794	119009	108596	84844.2	99595	83468.8	105570	213898	97686.4	140570	260736	99127.4	329512	66210.2	92928.2	86529.5	140096	84080.7	105878
6.117_198.0896	2-amino-3-methyl-3h-imidazo[4,5-f]quinoline	C11 H10 N4	198.09	6.117	C19180	S48285	HMDB0029706	NA	NA	level4	Organoheterocyclic compounds	Quinolines and derivatives	null	Quinolines and derivatives	map05204 Chemical carcinogenesis	117213	923986	316523	444556	648272	296783	601550	2.04954e+06	531968	475606	431985	524780	1.80953e+06	291388	1.3869e+06	823197	826909	271065	799692	713302	601504	250474	1.7244e+06	469185	1.09284e+06	1.21844e+06	1.12961e+06	473267	2.37708e+06	753891	283177	414103	227225	2.22106e+06	383434	508394	687365	339972	325294	336842	1.83228e+06	321617	236935	1.13616e+06	1.20758e+06	346284	974226	635289	184247	574179	334029	710537	864119	542708	741065	922331	1.08609e+06	391501	528332	196752	279915	348245	560254	515644	753620	313944	358980	284799	550274	141041	415235	699022	496150	685009	1.78404e+06	276880	2.07208e+06	878762	282531	1.26966e+06	841763	747176	386837	348538	934749	992116	857507	125012	558063	586399	178727	316104	725601	231349	737354	686957	710936	565998	998337	368517	517868	488139	1.97705e+06	691070	1.55276e+06	267520	811048	711695	380969	286361	387319	413175	350303	705451	477226	422839	292969	2.50082e+06	249461	659754	561513	938772	250230	3.04821e+06	260231	482456	291451	796308	200634	466373	291719	485567
6.117_338.0902	NA	C18 H14 N2 O5	338.09	6.117	NA	NA	NA	NA	NA	level5	NA	NA	NA	NA	NA	16080.3	14398.8	11459.3	24318	21502	343597	24506.7	35359.1	154435	37105.6	22481.9	25864	17923	15629	31342.5	55213	35943.6	10544.3	13995	12508.5	14858.6	47897	65465.5	15484.5	31068	86068	14085.1	39625.4	21623.2	14666.4	34104.2	59337.2	14352.7	15060.2	12958.1	112493	16323.9	16277.3	100757	14898.4	50051	15063.1	199356	874532	13231	76563.8	138097	13423.3	14583.1	110126	13473.9	19378.7	13446.2	111942	15277.3	13723.2	1.92361e+06	14172.4	47895	18066.3	297599	69261.1	16579.5	14220.4	13639.3	13931.5	13623.2	119071	46053.6	12181.6	17704.1	19785.5	18174.9	601731	138419	96870	11776.1	24091.1	202163	14739.1	793605	30845.4	781645	14830.6	43212.8	780305	420817	64854.9	209136	128784	130723	11992.8	13745.8	49891	193857	18687.4	13998.7	86173.6	24373	13953.2	35884.7	35833.1	55877.7	14560.7	105833	71327	29080.9	15224.7	268147	13013.7	16913.4	21999.8	24471.3	17238.9	16443.2	14035.1	14341.3	20723.5	655186	13901	20569.5	133349	39269.9	122190	150269	15324.3	273898	109418	14335.8	13897.8	67613.1	32997.9
6.12_354.1038	NA	C19 H18 N2 O3 S	354.104	6.12	NA	NA	NA	NA	NA	level5	NA	NA	NA	NA	NA	572.046	502.101	10174.2	660.589	548.308	450.233	459.78	481.466	497.511	474.667	521.844	513.602	465.565	516.689	475.119	476.823	533.777	384.385	507.136	429.914	544.366	471.193	471.117	537.538	498.849	505.748	498.079	479.809	520.232	436.019	818.032	448.197	517.252	520.467	486.477	469.784	582.456	467.662	443.96	532.387	464.889	486.274	8146.75	561.873	497.334	523.714	450.775	472.851	499.966	5.31304e+06	439.029	428.575	466.546	519.523	545.384	502.269	610.686	489.295	469.248	465.742	448.986	442.714	527.935	503.365	496.963	482.182	488.278	447.46	513.807	431.626	440.082	473.393	492.059	553.211	453.419	475.659	4865.55	509.939	442.562	518.61	536.587	458.035	547.764	514.069	488.898	473.221	521.492	558.292	1544.23	470.487	542.665	1557.29	498.85	442.012	471.868	467.17	496.506	494.089	519.637	449.257	526.563	476.423	521.557	509.271	471.198	489.785	467.435	523.216	478.103	459.274	522.828	546.794	500.879	499.979	574.825	491.133	522.282	559.557	509.231	478.487	510.053	484.627	514.524	489.375	506.808	487.322	515.4	549.323	524.428	479.574	540.589	511.439
6.121_270.1005	Dihydroxycarbazepine	C15 H14 N2 O3	270.101	6.121	C07495	S75667	NA	NA	NA	level4	NA	NA	NA	NA	map00982 Drug metabolism - cytochrome P450	86581.4	156857	793909	451324	64769.7	1.02315e+06	470384	235673	99230.6	984709	351383	445263	267482	306345	263263	312097	89318.5	624097	33688	337231	200024	538373	130783	48791.4	590015	346207	114962	174915	618746	380212	1.10117e+06	1.84948e+06	431340	46960.4	109101	591582	460115	562234	892284	128199	603451	468200	1.13774e+06	790537	336594	61962.8	750495	92274.5	180109	205354	503561	200122	536989	151833	130456	312911	174251	367887	563761	590633	693034	902414	98316.4	262972	1.63226e+06	343268	468086	710215	781036	1.19709e+06	449749	701143	41119.5	452419	1.01221e+06	575251	505246	343847	1.01224e+06	117546	41370.2	839552	317826	85268	107345	757923	677309	404601	82387.8	447649	44757.2	574712	468211	570814	288264	192145	208745	33463.8	24509.4	355348	80372.5	526248	289970	155228	529012	236187	264892	46064.1	214655	688783	118373	143512	53273.5	77917.2	48818	243328	190255	173591	69184.1	204914	157199	109047	227827	594002	646650	161253	43201.3	106818	127425	192441	107999	375641
6.126_314.1882	Kahweol	C20 H26 O3	314.188	6.126	NA	MReference-5891	HMDB0035602	NA	75.7	level2	Lipids and lipid-like molecules	Prenol lipids	Monoterpenoids	Terpenoids	NA	52682.6	44870.1	38811	1.14141e+07	50780.6	41062.1	40173	42553.3	44754.9	42054.2	48491.6	57262.2	40899.7	43903.1	41615.9	44195	49687.2	35758.3	47079.9	37532.5	50703.7	41932.8	41872.4	47700.9	46363	47085.2	45360.8	46957.8	48503.2	40043.2	42964.2	40539.7	47891.2	46264.7	44812.4	44672.7	53540.2	43089.9	40455.6	48245.4	43099.6	44483	40837.8	50984.9	46244.8	47275.7	40190.8	43232.2	42493.1	70337	39203.8	39802.6	46703.6	44222.7	50154.5	46772.3	68921.1	43034	41870.2	43480	42050.4	43195.9	48022.8	45895.2	46668.4	42667.5	45047.7	40107.1	47891	39398.6	41832.9	44106.9	42922.4	51397.1	39813.3	43953.5	39588.4	47240	38796.1	46939.3	49984.5	42317.1	50161.7	45508.5	45017.1	41245.2	47939.2	50932.1	143388	42139.7	49211.1	41455.7	47914.3	39317.4	45604.2	40516.3	45370.6	45456.9	48438.9	43831.1	48954.9	46378.3	48169.4	45714.3	42675.7	44873.1	40673.6	45904.2	44092.5	41726.6	48379.5	50394.1	45934.8	45760.5	51561	44118.1	48572.1	50928.8	46631.2	42152.4	46073.4	44465.7	47900.7	45242.2	41102.4	44354.9	47686.3	125980	49082.6	42144.4	50382.5	47339.5
6.129_381.0817	Netoglitazone	C21 H16 F N O3 S	381.082	6.129	NA	S176806	NA	NA	NA	level4	NA	NA	NA	NA	NA	302485	397482	426636	185908	24588.5	680811	307227	115178	98308.2	204581	512008	606657	597493	2.7209e+06	671026	431513	956382	89727	166085	198156	449669	724832	188805	693083	806060	669511	1.74951e+06	633411	258129	185603	102474	326571	351406	54165.2	124114	837596	821246	461656	825399	409721	752446	1.44627e+06	322459	213645	829723	302001	443114	119932	1.10029e+06	1.19709e+06	137228	53848.5	510409	238173	1.19062e+06	367072	195720	432897	459686	712093	72215.2	28099.9	446057	255448	487718	1.86662e+06	735391	1.56902e+06	93560.2	216798	195337	564448	789495	273730	406660	144176	270051	120708	58656.7	302620	343123	355016	429268	428549	122613	683311	423106	383104	199612	394443	159151	93674.6	274503	146255	876384	2.60934e+06	339623	247906	800132	1.57196e+06	120155	778301	643093	1.02726e+06	413372	388462	977420	155804	92794.9	632769	505517	674552	309113	354108	131150	357799	568141	476731	359386	195737	633044	762344	1.36913e+06	81871.8	87468.3	848933	134210	691846	590640	139339	1.18065e+06	145214
6.13_296.0826	NA	C13 H16 N2 O4 S	296.083	6.13	NA	NA	NA	NA	NA	level5	NA	NA	NA	NA	NA	64.7033	46.14	47.0711	56.1125	51.7122	64.1341	48.923	56.4399	52.5389	48.6402	50.8019	53.7828	67.4382	54.3198	48.8994	50.144	62.3684	40.8107	55.5706	46.6403	56.8953	50.9419	51.5492	53.872	51.1331	54.466	50.0962	55.0377	51.9986	48.901	52.5488	49.1666	52.2315	54.8339	51.6823	51.2328	52.0428	53.9908	47.4867	51.5679	51.3629	51.4081	49.9278	48.0231	340.034	54.3897	46.4062	52.2363	52.2459	57.4775	45.3961	45.5929	50.5209	54.2175	52.464	55.6182	47.1777	50.8497	51.1489	48.8963	47.7628	50.6102	53.1814	147.574	51.044	53.4026	52.7506	50.5172	54.0988	50.0113	48.9061	58.2069	56.4929	47.8008	169.779	49.6224	50.301	52.1191	46.661	53.5154	54.6451	56.9372	49.9564	52.3482	49.5289	48.4877	52.7187	45.2043	54.1772	55.1834	100.6	50.6799	53.7438	182.364	54.1324	46.5885	50.7265	51.6638	54.9996	50.2193	60.9243	53.0295	51.8325	51.08	49.5965	678223	49.2653	51.9322	55.7834	51.0166	53.2247	54.6869	53.8686	51.1694	54.4852	52.0957	55.0549	56.1175	50.988	52.4577	51.8682	51.1003	50.7762	48.5448	75.5509	49.5156	53.4218	54.346	55.2661	48.3291	53.1019	55.1278
6.13_390.2018	20-trifluoromethyl-leukotriene b4	C20 H29 F3 O4	390.202	6.13	NA	S4446257	NA	NA	NA	level4	NA	NA	NA	NA	NA	30708.8	27119.5	21707.5	3.46965e+06	29011.4	24582.9	24941.8	26069.2	26818.9	25688.9	27444.3	32062.3	25883.6	27016.8	25764.4	25199.3	28563.3	20155.7	26725.8	23324.4	28421.1	25540.5	25516.4	29081.8	26224.1	26451.1	26713.4	28086.1	27040.6	23265.6	25369.6	24112.5	27378.9	28700.7	25894.7	25934.7	30486.1	26460.4	23803.7	27921.2	23643.9	26015.9	25138.7	30187.1	26111.5	28197.1	24361.5	25305.8	26559.7	40053.3	23717.5	22567.2	25245.3	26831.3	29071.2	26246.2	33060.7	26515.9	25355	25031.5	25756.3	24850	28331.3	26980.7	26320.4	26164.3	25953.1	24148.1	26742.5	23121.2	25235.3	24459.5	26699.1	29106	24147.1	24997.6	22289.4	26970.7	23995.9	27893.2	28002.6	24309.5	28510.5	27825.8	24452.1	25680	26633.8	29392.6	81347.1	25444.8	27840.1	23764.6	27149.9	24130.1	25618.2	26097.8	26580.2	26327.8	27033.8	26228.7	27657.8	26083	27691.2	27471.8	25336.4	26965.7	25371.8	28365.4	25032.8	24660.9	27695.5	28910.3	26753.5	26740.5	31014.8	28515.2	27409.8	28408.2	27226.5	26121.3	27454.5	25876.8	28517	25953.2	24626	26144.2	27424.4	28792.1	27557.9	25992.6	27140.3	27081.8
6.132_606.2342	Bruceantinol	C30 H38 O13	606.234	6.132	C08750	S4444687	NA	NA	NA	level4	Terpenoids	Triterpenoids (C30)	Dammarenes	Terpenoids	NULL	1841.15	1294.1	3080.23	31988.9	2971	2337.73	1331.53	4235.55	2029.17	1350.17	2466.94	4560.32	1764.77	3479.24	1674.85	1378.79	6657.97	2336.64	1506.8	11257.4	1940.51	1418.41	1423.13	3301.9	3206.66	13319.8	1425	1555.64	1408.26	2513.34	4059.25	2036.56	927697	7405.62	3803.23	1497.25	1589.22	1464.6	1350.98	1464.98	1418.1	1463.17	31164.8	4765.43	1402.34	1539.83	1298.23	1952.1	1411.4	1615.63	1393.98	1274.86	3343.92	1944.5	1491.17	1703.26	5492.09	1562.27	1427.09	1385.93	1723.46	4215.47	2114.11	4198.95	1442.2	3825.14	1495.74	4259.61	1394.94	4555.3	1373.89	1589.36	1508	4095.52	1654.88	3804.76	1390.49	9048.42	1738.72	1517.87	1924.63	1514.92	4844.45	1451.56	9225.76	15626.5	1802.6	1399.43	5085.53	1804.45	28819.8	1432.76	1501.51	1347.49	3216.88	1253.83	1443.75	1468.07	1892.98	1620.47	1694.45	3656.24	2225.63	1651.72	1407.28	1981.25	1333.51	1855.7	1508.17	11342.9	1483.21	1547.48	1473.76	1456.34	1529.95	1820.74	1611.59	1521.6	1451.11	3819.42	1751.76	1453.73	1438.92	13211	13340	1866.35	1516.32	1503.9	1519.42	1326.55	1444.91	1556.12
6.132_628.2175	NA	C27 H43 N4 O5 P3 S	628.217	6.132	NA	NA	NA	NA	NA	level5	NA	NA	NA	NA	NA	2129.35	1526.11	1533.46	25048	3732.47	2034.8	1484.11	4566.59	2139.22	1553.82	2323.14	3077.27	1625.73	2065.37	1476.52	1399.3	2474.53	1879.17	1526.52	10111.9	1727.65	1651.12	1611.73	3902.73	1459.11	13650.5	2582.98	2279.22	1660.51	3551.18	2478.65	4656.66	671480	3720.59	1594.36	1637.23	1653.22	1817.31	1647.49	1609.31	1437.56	1729.19	25118.3	3327.46	1450.5	1932.39	1543.07	1765.98	1580.25	1703.99	1512.04	1294.49	2845.94	1931.1	1656.71	1671.95	5013.68	1651.97	1703.51	1468.42	1695.01	1512.42	1957.89	5100.83	1469.92	1637.83	1592.25	2138.33	1614.98	4058.31	1667.86	1794.88	1682.18	2901.9	1415.81	1538.75	1471.13	5385.7	4378.85	1902.86	1662.35	1584.29	3474.36	1664.59	7929.08	13723.6	2402.53	1556.29	2766.05	1745.72	3564.85	1481.74	1527.12	1581.41	2003.89	1409.09	1723.32	1621.8	2038.5	1947.48	1746.24	3306.51	1976.2	1774.19	1762.11	2304.17	1490.3	1989.47	4625.74	8484.92	1524.33	1611.98	1694.85	1712.15	1879.27	1816.85	1586.99	1783.27	1696.88	1744.47	1844.38	1873.17	1806.28	9219.21	2289.08	1729.51	1638.76	1583.13	1653.22	1486.03	1662.58	1594.87
6.136_316.0976	NA	C14 H20 O6 S	316.098	6.136	NA	NA	NA	NA	NA	level5	NA	NA	NA	NA	NA	3790.63	1837.15	2087.8	2583.65	2717.47	2415.75	1828.2	2163.92	2170.51	1846.36	2271	2127.02	2237.26	2265.92	1957.83	2485.78	2574.96	1692.99	2521.22	1912.98	2346.98	1922.54	1993.09	2016.3	2156.06	2261.08	2707.61	2333.34	2164.86	2899.92	2607.07	2281.72	2781.09	2000.33	3080.75	2993.49	3099.17	2119.24	2592.55	3078.81	2527.59	2957.96	1958.32	2320.06	1.06914e+06	2408.11	1718.39	2988.53	2168.07	2847.38	1713.42	2094.38	1909.16	2001.34	3128.7	2299.34	1765.69	2004.56	1933.63	2859.29	2324.2	2940.4	2811.34	8132.94	2184.23	2008.6	3102.16	1981.81	2131.27	2803.02	1890.62	2094.74	2284.83	2127.98	1658.7	2402	1949.42	2709.6	1776.83	2523.43	2245.9	3062	2391.42	1992.93	2950.24	1854	2210.63	2513.15	2513.22	1976.79	4970.76	2820.35	2397.62	1821.06	2038.81	1941.45	2884.06	3083.7	2289.54	1894.32	2659.62	2215.1	2989.65	2040.83	2375.99	4062.98	2040.7	2044.47	3141.79	448890	2899.61	3102.22	3045.2	2959.52	2150.38	2103.13	2370.57	2342.5	2962.94	1997.04	2332.18	2896.96	2253.67	2477.26	2753.78	2647.63	3178.08	2299.9	2288.97	1914.88	2200.21	2969.58
6.137_198.1259	NA	C11 H18 O3	198.126	6.137	NA	NA	NA	NA	NA	level5	NA	NA	NA	NA	NA	273115	565980	1.17662e+06	436530	351516	643657	781372	1.19081e+06	2.67696e+06	3.37579e+06	861920	584262	474536	498586	1.92993e+06	319359	1.37071e+06	614813	502776	4.30008e+06	420489	1.09427e+06	292514	779334	474043	690268	805251	1.72848e+06	526754	3.13241e+06	487196	161091	909939	727539	538994	787982	293714	667383	2.08921e+06	1.26532e+06	1.04172e+06	293143	1.61092e+06	1.1154e+06	1.0265e+06	689894	178422	2.52637e+06	724507	741494	930161	1.02248e+06	822406	547081	645780	785861	474778	363143	964761	2.90703e+06	1.58668e+06	380490	965811	804769	2.95068e+06	548067	2.94655e+06	654586	3.08253e+06	3.83089e+06	1.39673e+06	1.33544e+06	1.62496e+06	616473	2.53748e+06	4.96276e+06	1.26046e+06	1.52034e+06	1.27726e+06	276397	309347	1.54168e+06	2.70288e+06	1.50688e+06	860997	694337	527466	8.50513e+06	776198	522122	266008	841893	326496	1.47401e+06	610640	824609	771727	392371	442706	1.07834e+06	3.067e+06	406844	808001	525927	615721	1.383e+06	1.44936e+06	477288	706441	723663	542613	819899	452760	1.46634e+06	582019	640715	1.73768e+06	909433	690457	1.25396e+06	627924	447275	572220	2.63899e+06	861644	415837	557068	369025	609562	1.0242e+06	1.81432e+06	3.77924e+06
6.137_209.0513	NA	C10 H11 N O2 S	209.051	6.137	NA	NA	NA	NA	NA	level5	NA	NA	NA	NA	NA	32403.6	125356	26927.8	216076	29837.5	85215.3	101849	39198.5	65934.7	54987.4	695960	269188	99934.9	195609	90972.6	27390.9	574211	217840	46124.3	122467	320044	14759.4	50407.9	902050	700664	79825.2	221985	242239	22524.2	219708	156924	176020	35291.3	1.76395e+06	189234	27506.7	72218.8	110546	220629	75506.1	404639	294017	134435	145740	878672	18277.8	18290.9	142956	196377	314988	100881	199554	53307.4	59476.1	291181	46837.3	79580.2	30520	120232	317590	160559	125127	214381	176442	687142	105730	233346	28896.8	121398	52126.1	123932	178238	80423.8	111789	50303.9	100052	475774	184125	52792.7	160651	300953	121142	295542	60711.9	80627.9	39329.7	481715	23706.5	3.78439e+06	115457	100820	115969	628797	71586.9	78297.9	19872.7	167933	136498	154404	43180.2	565137	821335	237569	191073	119865	187952	112235	279233	110194	256606	274911	273879	45523.3	176910	1.47379e+06	98752.7	826100	444608	181854	50461.9	157610	226498	174199	206302	80598.2	289225	148631	1.47227e+06	57026.5	34849.9	253323	127869
6.138_221.0513	NA	C11 H11 N O2 S	221.051	6.138	NA	NA	NA	NA	NA	level5	NA	NA	NA	NA	NA	186582	1.41866e+06	1.50369e+06	600750	177396	1.93915e+06	1.07203e+06	248333	759222	251793	647575	1.11912e+06	600277	854862	692130	925707	531544	739646	643609	946985	365069	631943	368079	754712	1.09468e+06	1.21339e+06	754680	930410	587768	700516	508515	2.66696e+06	821074	3.16527e+06	1.85011e+06	495259	2.33457e+06	803636	1.9253e+06	316322	1.47524e+06	1.27277e+06	1.21124e+06	289656	1.37633e+06	769133	1.6387e+06	244990	1.26541e+06	696748	1.03333e+06	757425	476541	389916	1.28426e+06	2.09694e+06	501757	179147	1.50944e+06	4.01126e+06	572834	286847	551917	920419	3.32613e+06	3.35737e+06	1.53094e+06	1.86326e+06	612363	1.11581e+06	1.50574e+06	713584	390505	1.99986e+06	1.49989e+06	428848	619305	233357	461175	638471	936718	1.29308e+06	2.78632e+06	330215	1.13463e+06	1.02267e+06	1.2752e+06	1.36457e+06	884956	906320	926097	3.27954e+06	1.3908e+06	916977	228104	899469	498258	97984.9	305205	582833	143759	447554	396481	817865	992864	473577	704249	147644	161108	528271	1.56559e+06	667508	131829	272200	604818	699294	367977	669462	446453	278460	223472	1.24494e+06	729203	793408	461562	607311	179560	559819	1.02872e+06	179522	471461	187080
6.139_238.0237	NA	C10 H10 N2 O S2	238.024	6.139	NA	NA	NA	NA	NA	level5	NA	NA	NA	NA	NA	225568	518404	1.03572e+06	437768	120493	636676	622663	477372	366536	250550	673277	514724	282188	373160	1.09556e+06	683048	205644	709717	202147	520993	1.94291e+06	787931	731173	245707	2.07719e+06	926252	422023	232732	761470	768321	243446	812611	395494	1.19305e+06	905432	1.03848e+06	1.47356e+06	290664	430093	737660	831328	741567	750040	235931	686012	256207	815907	43336.8	265432	1.00886e+06	829909	577869	1.11294e+06	346472	1.15161e+06	1.44403e+06	328869	190017	326163	655240	223062	182242	247705	112539	753873	891792	434396	443418	1.16562e+06	372939	683519	1.50834e+06	134617	1.40451e+06	1.03419e+06	265235	603080	317478	312457	1.20337e+06	2.39536e+06	1.42959e+06	1.01874e+06	329362	472927	1.35165e+06	1.05514e+06	374536	1.07486e+06	504956	404344	501599	643102	921625	430556	352850	403045	241231	313961	520751	89041.1	1.03941e+06	976291	531991	1.01949e+06	650870	1.61328e+06	39345.1	239046	296326	1.67534e+06	415202	62350.3	201740	579047	765161	197260	1.21043e+06	594484	555658	63519.8	681393	355546	132722	113631	603380	84932.8	317375	288202	216213	538077	111497
6.139_252.0392	Orellanine	C10 H8 N2 O6	252.039	6.139	C19959	S10266115	NA	NA	NA	level4	Fungal toxins	Mushroom toxins	Alkaloids	Fungal toxins	NULL	1.62797e+06	4.61847e+06	8.07206e+06	4.51143e+06	1.0148e+06	5.44904e+06	5.38863e+06	3.88236e+06	3.10444e+06	1.8793e+06	5.67815e+06	4.23088e+06	2.9891e+06	3.02936e+06	8.14199e+06	5.74656e+06	1.65207e+06	5.19141e+06	2.14814e+06	4.52389e+06	1.38019e+07	6.64286e+06	5.60189e+06	1.90103e+06	1.55493e+07	6.5859e+06	3.74125e+06	2.05007e+06	6.82403e+06	5.14611e+06	2.51648e+06	6.10383e+06	3.82217e+06	7.89046e+06	7.20711e+06	6.81082e+06	1.02259e+07	2.36492e+06	4.1574e+06	6.26393e+06	6.70175e+06	5.65161e+06	5.74971e+06	2.20261e+06	5.84333e+06	2.30231e+06	6.41923e+06	697620	2.86336e+06	8.28454e+06	6.75381e+06	4.95939e+06	7.77766e+06	3.03231e+06	8.29402e+06	1.08502e+07	3.09779e+06	1.45283e+06	3.26038e+06	5.53477e+06	1.81396e+06	1.9266e+06	2.24236e+06	1.01601e+06	5.7448e+06	5.17361e+06	3.71954e+06	4.08344e+06	8.00276e+06	3.97504e+06	6.1381e+06	1.05822e+07	1.28137e+06	1.10845e+07	6.911e+06	2.48545e+06	5.02587e+06	2.76537e+06	2.70207e+06	8.46333e+06	1.70938e+07	1.20986e+07	7.99816e+06	2.95774e+06	4.27364e+06	1.22566e+07	8.67763e+06	3.60328e+06	9.05003e+06	4.01698e+06	3.69364e+06	4.01246e+06	6.56951e+06	7.62295e+06	3.92169e+06	2.88867e+06	3.52967e+06	1.7347e+06	2.84488e+06	4.20275e+06	711807	7.27438e+06	7.68111e+06	4.61213e+06	7.25598e+06	5.18369e+06	1.44673e+07	542575	2.18795e+06	2.74076e+06	1.36189e+07	3.76133e+06	799231	1.5192e+06	5.31982e+06	6.42792e+06	2.29279e+06	8.94457e+06	4.93467e+06	4.21224e+06	777251	4.81499e+06	2.68393e+06	1.32852e+06	1.18167e+06	4.96098e+06	813301	3.33052e+06	2.38891e+06	1.8245e+06	3.99175e+06	994575
6.139_295.0878	NA	C14 H17 N O4 S	295.088	6.139	NA	NA	NA	NA	NA	level5	NA	NA	NA	NA	NA	105305	159658	4742.42	10071.1	22152.8	4429.56	4631.57	6771.74	4694.47	4603.64	5297.25	6947.54	4887.89	4719.85	4657.58	4704.46	5937.27	5686.2	11708.1	44233.6	15592.4	4619.2	4530.31	5396.9	5072.49	5502.38	4657.49	4909.62	5940.96	4116.37	4449.18	4338.14	42203.7	22849.9	102153	4595.2	5409.69	4635.18	4151.91	4978.35	4496.33	4809.64	4727.21	5257.39	19344.5	4957.56	4315.96	4544.74	4990.89	7517.11	4191.57	21252.1	4558.34	4552.2	5166.58	5303.09	5944.2	4828.97	4648.33	4521.93	554424	4498.48	4936.46	4708.33	5200.92	4720.51	4678.9	4330.18	12111.7	4083.74	4444.89	5021.75	4969.12	5601.64	1.42637e+06	309581	4579.23	5137.84	4406.18	4860.6	8378.06	10258.9	5394.51	4994.68	4456.13	5799.27	5297.91	5132.06	15521.5	4519.97	4848.87	8279.62	5210.09	690321	4825.82	4998.7	4709.68	4686.49	5641.7	4658.94	5385.94	5471.33	5023.48	4679.69	4637.47	4740.89	4756.06	5197.5	4611.62	4295.38	5666.09	5267.72	4755.01	4691.34	5446.78	5328.92	5208.53	5948.08	4781.52	4943.71	4789.1	4566	4972.45	40127.9	4638.47	4556.65	4915.69	5692.13	5550.57	4743.14	5626.83	4992.99
6.141_550.1309	2-(3,4-dihydroxyphenyl)-5,7-dihydroxy-6,8-bis[(2s,4s,5s)-3,4,5-trihydroxytetrahydro-2h-pyran-2-yl]-4h-chromen-4-one	C25 H26 O14	550.131	6.141	NA	S24843548	NA	NA	NA	level4	NA	NA	NA	NA	NA	3164.89	1.72773e+06	2102.47	2724.64	2608.07	2729.27	2419.71	2810.16	2744.31	2599.6	2537.64	2541.07	2925.51	2782.91	2563.06	2468.48	2949.07	1977.63	2697.25	2434.44	2807.07	2716.68	2765.1	2847.27	2427.55	2579.43	2630.32	2894.85	2532.75	2511.12	2599.02	2574.79	2639.59	2753.17	2546.5	2584.33	2592.49	2736.41	2465.22	2638.46	2518.19	2655.25	2682.04	2382.67	2513.76	2960.97	2413.14	2699.99	2839.37	2796.26	2373.14	2251.01	2692.67	2817.9	2625.08	2684.17	2474.1	2698.87	2690.43	2504.37	2495.83	15992.6	2766.88	7098.41	2538.62	2796.73	2645.14	2569.87	2519.4	2450.8	2550.02	2499.36	2881.59	2358.94	2244.03	2493.19	62353.8	2625.17	3183.83	2800.5	2685.25	2718.11	2470.69	2799.81	2527.49	2437.73	2557.48	2343.32	2714.13	2725.45	4374.22	2428.98	2614.51	2514.48	2610.97	2537.44	2623.86	2645.28	2697.79	2672.31	3036.64	2627.79	2634.7	2696.47	2593.53	3587.04	2675.44	2719.89	2658.23	2658.11	2693.7	2775.76	2665.67	2641	2870.6	2812.38	2740.1	2742.38	2676.4	2659.51	2694.38	2526.04	2681.25	2283.38	2491.62	2568.41	2727.36	2698.92	2707.36	2601.81	37371.1	2787.98
6.142_330.074	Aflatoxin g2	C17 H14 O7	330.074	6.142	C16754	MReference-302	HMDB0030475	NA	75.1	level2	Phenylpropanoids and polyketides	Coumarins and derivatives	Furanocoumarins	Coumarins and derivatives	map00254 Aflatoxin biosynthesis; map01100 Metabolic pathways; map01130 Biosynthesis of antibiotics	29681.6	37380.1	21648	32549.4	27293.8	23880.1	24225	24924.7	26021	24973	26098.8	31057.7	25119.5	26239.6	24147.3	24098.4	27621.7	19485.8	25391.8	22652	26785.2	25173.8	24346.9	28545.3	24906.1	25885.9	25859.5	27280.7	26493.9	21682.9	24597.9	24158.6	28054.3	27895	24949	25033.4	29418.2	25708.1	23063.3	26576.2	22961.6	26548.9	24941.1	28346.4	24782.2	27584.7	23681.8	25115	25781.2	38269	21305.8	21491.8	24766.6	24946.4	26540.1	24763.9	29959.9	25768.9	25005.8	24075.7	24991.9	4.01093e+06	26044.5	25413.9	25095	25432.8	24477.6	23939.6	24767.7	22171.9	24526.9	21709.6	25927	27692.5	23463.9	24304	236709	26477.5	23313.8	26086.4	26282.2	23355	25366.3	28436.6	23344.7	24934.9	25199	28467.3	42805.7	24915.6	26998.1	22804.4	25843.9	385696	24864.6	25622.3	26053.9	25381.2	25102.4	25497.8	25749.4	25929.3	26614	25916.1	25326.9	26070.3	24033.9	27561.1	24669.4	23914.7	26554.7	26781.2	25852	25865	30139.3	27706.5	25220.7	26629.6	26328.8	25374.9	26278.8	24706.6	27684.8	23167.2	23832.6	25340.2	26414.1	27229.6	26016.1	24530.3	25487.6	25957.3
6.142_467.2172	NA	C22 H34 N3 O6 P	467.217	6.142	NA	NA	NA	NA	NA	level5	NA	NA	NA	NA	NA	31616.1	27132.7	1.18713e+06	33736.9	28557.3	97920.3	177827	26964	27706.4	26480.3	26866.8	424267	26790.4	27958.5	25645.1	25138.7	27917	226103	26288.8	32478.7	27041.3	26702.4	25813.8	31147.1	25609.2	71758.3	27602.2	29061.3	26458.1	23061.6	296582	254149	81459.9	29580.7	26439.3	65457.2	31260.3	27366.6	26190.8	28196.5	23928.1	28309.9	686819	30251.7	25393.3	29404	29094.5	26786.4	27472.3	39838	29025.6	58751.8	26263.9	26479.7	28188.1	25056.6	31764.3	27334.2	26554	25428.4	41057.5	283137	27800.4	27123.6	25654.3	26964.2	34389.2	25458.6	24813.8	664508	33962.4	56806	27582.6	56038.9	197117	25246.3	850510	27676.2	197361	28878.5	26504.1	68581.4	26320.9	27637.8	24753.9	234281	90380.3	343204	44267.8	26476.8	28810.1	531933	26665.7	119613	26507	27338.7	27792.9	26943.3	25376.7	46038.2	86375.7	26355.1	28066.9	27574.3	27020.2	27778	26235.2	29254.3	26092.4	25525.5	27862.6	28198	27762.9	27574.2	32059.7	29486.7	25812.7	26622.1	28061.4	27664.2	28017.4	26298.5	29521.9	137760	2.05372e+06	27048.6	27974.5	27772.3	26353.3	26290.4	25562.5	27210.7
6.148_423.0722	Xanthommatin	C20 H13 N3 O8	423.072	6.148	C01969	S88775	NA	NA	NA	level4	NA	NA	NA	NA	NULL	263598	854188	33513.2	40274.3	41085	23939.8	42005	29105.6	25183.2	29327.2	23814.7	46243	23988.2	27075.7	47724.8	30403	58508.7	48489.8	22346.6	39682	48986.2	1.72329e+06	29164.6	35588.4	24367.3	78861.6	40464.4	1.80021e+06	80304.6	20929.5	37762.4	28276.9	43360.5	35894.8	30439.4	23654.4	29045.1	2.61794e+06	35881.5	30020.1	27949.1	2.85259e+06	34478	41402.9	34650.4	29046.2	27989.7	32496	25661.2	42972.1	25972	18193.6	29554	31427	28138.8	1.12249e+06	36864.9	37691	29501.6	37274.2	33228.4	154488	42488.1	40188.6	47789	29322	37163.9	23937.3	48697	34162.1	25567.4	31529.9	36850.2	24148.7	40324.2	24353.3	62198.2	37273.5	48852.8	2.9253e+06	236244	39288	26227.4	31323.6	29011.8	31700.8	79924.2	43708.4	66327.1	987313	38661.7	39943.5	21997.9	28921.3	23446.9	26183.8	35400.9	26574.7	59302.6	31169.7	31877	83832.8	43833.6	25995.8	32719.6	27353	25662.4	103091	35992.8	37075.9	43929.7	47516.2	25241.4	30079.5	29680.8	26793.9	42363.2	74909.6	29035.4	49598.1	28986.4	24027.4	31196	42741.5	33693.2	39530.1	34712.1	69210.4	71831.8	39676.1	42966.9	41662.9
6.153_294.0674	Estazolam	C16 H11 Cl N4	294.067	6.153	C06981	S3146	HMDB0015346	NA	NA	level4	Organoheterocyclic compounds	Benzodiazepines	1,4-benzodiazepines	1,4-benzodiazepines	NULL	1.14566e+06	1.37578e+06	1.37635e+06	862453	217937	1.72783e+06	646621	589425	555712	517742	721643	816467	1.68824e+06	4.28375e+06	1.31817e+06	909368	1.79855e+06	1.32697e+06	1.02564e+06	696312	1.13119e+06	950145	619423	1.50876e+06	2.28773e+06	1.2184e+06	2.18993e+06	1.63675e+06	1.09852e+06	967586	513324	1.08613e+06	1.3171e+06	300553	441924	1.0228e+06	968145	1.49345e+06	1.90425e+06	629224	1.77837e+06	1.31207e+06	1.02983e+06	1.01907e+06	1.52409e+06	970225	1.92251e+06	763723	2.40326e+06	1.30825e+06	989875	1.39588e+06	940861	1.26211e+06	1.47818e+06	1.06197e+06	680069	1.11845e+06	1.0928e+06	1.19839e+06	485116	550653	1.56266e+06	803929	1.68509e+06	2.80571e+06	978498	1.56243e+06	1.09458e+06	1.0558e+06	1.68489e+06	1.18774e+06	2.21718e+06	1.02505e+06	551993	413848	925572	771246	500867	872880	871225	1.38468e+06	881620	2.11265e+06	849786	2.35956e+06	1.7511e+06	1.72436e+06	1.3816e+06	1.02368e+06	836130	1.14912e+06	291686	1.3552e+06	1.72607e+06	4.70626e+06	923701	856223	1.75377e+06	1.96072e+06	840411	921196	1.50954e+06	1.44513e+06	1.72817e+06	1.19359e+06	1.61989e+06	618638	630628	2.57816e+06	1.30837e+06	1.69037e+06	1.16138e+06	1.16299e+06	740106	1.46569e+06	1.51448e+06	1.02787e+06	1.17492e+06	857781	1.69542e+06	1.20868e+06	1.832e+06	528688	490459	1.28889e+06	1.25931e+06	1.31617e+06	1.84893e+06	975819	1.70889e+06	1.05484e+06
6.153_311.2096	(2e,4z)-decadienoylcarnitine	C17 H29 N O4	311.21	6.153	NA	S28639170	NA	NA	NA	level4	NA	NA	NA	NA	NA	2.60075e+06	4.36235e+06	1.22035e+06	307716	2.93174e+06	2.54639e+06	1.99086e+06	2.6899e+06	4.07345e+06	1.69567e+06	2.80444e+06	2.69073e+06	3.27176e+06	2.70105e+06	3.77793e+06	1.07368e+06	2.64179e+06	1.59527e+06	1.99205e+06	4.54225e+06	2.11948e+06	1.83648e+06	1.81407e+06	1.15038e+06	1.24035e+06	1.05355e+06	2.02285e+06	3.3051e+06	1.30122e+06	954479	2.24677e+06	1.289e+06	2.70871e+06	2.48603e+06	2.02643e+06	2.46465e+06	736414	1.47955e+06	1.12276e+06	2.35973e+06	3.40858e+06	1.46382e+06	4.31134e+06	1.90529e+06	2.35993e+06	1.19993e+06	1.40323e+06	3.23441e+06	2.56662e+06	2.73471e+06	3.15438e+06	1.16717e+06	5.09963e+06	2.99711e+06	2.95114e+06	2.13579e+06	2.51649e+06	1.14492e+06	2.23744e+06	2.94024e+06	1.20815e+06	1.06675e+06	2.24615e+06	2.15756e+06	2.20381e+06	1.75023e+06	4.6424e+06	2.31547e+06	1.03261e+06	2.48883e+06	2.37317e+06	1.44038e+06	2.32464e+06	2.16583e+06	2.39289e+06	2.0558e+06	1.25815e+06	1.58272e+06	1.9222e+06	1.40101e+06	1.226e+06	1.97957e+06	1.17882e+06	2.78498e+06	3.90389e+06	1.42898e+06	1.60044e+06	2.96892e+06	3.11553e+06	2.27321e+06	3.12047e+06	1.70231e+06	1.24142e+06	1.60396e+06	6.71276e+06	6.61737e+06	3.30386e+06	2.04879e+06	2.58397e+06	5.82551e+06	1.03925e+07	3.1202e+06	2.91601e+06	2.39544e+06	4.59772e+06	4.98906e+06	8.10201e+06	2.56151e+06	2.52437e+06	4.00654e+06	3.00912e+06	3.47408e+06	1.34827e+06	4.80563e+06	2.84997e+06	2.88135e+06	9.4152e+06	1.60601e+06	4.3047e+06	4.2703e+06	3.67681e+06	3.50759e+06	2.21411e+06	2.11845e+06	2.68101e+06	2.80717e+06	2.78703e+06	1.71459e+06	3.24058e+06	1.78976e+06	3.78303e+06	6.33691e+06
6.153_435.1531	NA	C21 H25 N O9	435.153	6.153	NA	NA	NA	NA	NA	level5	NA	NA	NA	NA	NA	19452.8	14103.4	12100	21264.4	18921.5	14478.1	18143.4	62118.1	15325.5	15882.5	15942.9	4.90848e+06	20643	15439.1	17777.1	16433.7	16147.3	12626.6	17016.5	16811.3	15059.3	15802.7	16176.8	18549.3	16154.8	15435.5	15911.1	16051	14077.1	14561.6	15031.1	14295.5	19483.3	18836.7	17140.9	16811.7	17746.5	15157.3	14259.9	18138.4	16097.4	17031.5	17221.3	14535.5	15771.6	16250	14461.5	16024.5	20673.5	22294.8	12889.8	13828	15743	15311	17034.8	14763.3	17368.1	16809.2	15519.5	16730.8	15043.3	16949.7	16025.2	15583.6	15756.3	16752.8	16981.8	14226.8	13499.5	14210.9	14665.4	12235.7	18685.4	15866.2	16122	16502.7	13434.6	18317.5	16295.6	15499.4	15058.6	16278.6	17552.1	16793.9	16468.3	18093	15373	17178.3	28547	14951.4	15407.4	16280.5	17055.8	14554.4	20183.6	21318.5	16533.9	17258.9	13566.6	15732.7	16537.5	15700.3	17651.9	15329.3	15356.9	16996.4	19040.2	19515.1	17081.1	14628.4	17547.6	18676.4	17176.1	16682.8	17180.8	16359	15943.8	14270.3	16296.8	19030.1	15498.4	16864.6	19247.2	16157.6	16448.4	15236.3	18577.2	16856.9	15392.4	17201.8	14009.5	18053.5
6.155_224.1052	2-amino-1-methyl-6-phenylimidazo(4,5-b)pyridine	C13 H12 N4	224.105	6.155	C16038	S1476	HMDB0041008	NA	NA	level4	Organoheterocyclic compounds	Pyridines and derivatives	Phenylpyridines	Pyridine and derivatives	map05200 Pathways in cancer; map05204 Chemical carcinogenesis; map05215 Prostate cancer	1.89493e+06	2.9252e+06	4.43168e+06	3.06757e+06	1.70525e+06	1.86489e+06	2.17548e+06	1.75409e+06	2.85006e+06	3.33259e+06	3.14459e+06	2.19479e+06	2.27804e+06	1.3543e+06	2.66141e+06	1.58413e+06	2.56885e+06	3.01633e+06	3.22452e+06	1.57416e+06	3.51275e+06	2.60548e+06	2.62769e+06	641964	1.76876e+06	3.79521e+06	2.37766e+06	1.17018e+06	1.45593e+06	2.7983e+06	4.50405e+06	1.42814e+06	2.5695e+06	750066	1.29251e+06	2.75886e+06	3.10963e+06	2.43504e+06	2.29282e+06	2.42822e+06	2.02868e+06	3.26061e+06	1.8833e+06	1.14441e+06	3.52929e+06	1.40528e+06	2.10933e+06	1.55258e+06	1.85665e+06	3.45057e+06	3.04421e+06	2.92039e+06	2.38273e+06	2.6457e+06	2.34959e+06	3.39748e+06	2.89064e+06	1.81487e+06	2.34374e+06	1.34423e+06	2.68304e+06	1.70845e+06	3.67523e+06	2.7349e+06	3.08737e+06	1.56986e+06	1.30666e+06	1.50144e+06	3.4347e+06	2.69518e+06	4.03308e+06	2.86539e+06	1.62102e+06	3.08847e+06	1.10917e+06	2.60949e+06	3.38933e+06	3.21543e+06	2.7929e+06	2.34969e+06	3.04417e+06	835067	1.83626e+06	3.62896e+06	1.66726e+06	2.47755e+06	2.14562e+06	3.02812e+06	639420	3.88861e+06	2.82773e+06	1.49691e+06	2.58058e+06	2.02996e+06	2.24779e+06	2.06314e+06	1.20409e+06	2.03432e+06	2.73347e+06	2.40405e+06	3.84422e+06	2.83778e+06	1.54054e+06	2.19869e+06	2.68167e+06	3.36352e+06	1.63835e+06	498879	1.12593e+06	2.74937e+06	1.15953e+06	1.35215e+06	3.45443e+06	3.67754e+06	643062	2.64933e+06	2.35473e+06	1.26364e+06	2.86167e+06	1.70542e+06	1.31954e+06	2.30936e+06	1.24731e+06	1.26514e+06	1.33391e+06	2.04465e+06	2.06083e+06	2.89538e+06	1.03731e+06	2.54612e+06	2.60456e+06	704559
6.155_259.142	NA	C12 H21 N O5	259.142	6.155	NA	NA	NA	NA	NA	level5	NA	NA	NA	NA	NA	992311	1.40152e+06	1.99589e+06	1.2881e+06	884131	887777	1.18171e+06	847041	1.2494e+06	1.81817e+06	1.24678e+06	1.0188e+06	1.23704e+06	621428	1.38399e+06	855534	1.03026e+06	1.29304e+06	1.52212e+06	603593	1.70346e+06	1.19763e+06	1.34309e+06	362194	739203	1.50712e+06	1.15864e+06	564433	915189	1.32394e+06	2.12189e+06	802848	957345	418304	585677	1.31803e+06	1.56322e+06	1.36983e+06	1.12297e+06	1.14413e+06	952667	1.57388e+06	842573	577805	1.46657e+06	550897	974047	834963	810770	1.73879e+06	1.38393e+06	1.23169e+06	1.34011e+06	1.10953e+06	958070	1.47455e+06	1.65577e+06	865871	1.13684e+06	583983	1.33407e+06	926395	1.54241e+06	1.20301e+06	1.4731e+06	750881	641675	674150	1.74337e+06	1.11825e+06	1.61788e+06	1.32646e+06	781794	1.17318e+06	487772	1.2016e+06	1.5081e+06	1.48063e+06	1.67389e+06	1.09126e+06	1.40662e+06	400189	912885	1.76333e+06	846057	1.33161e+06	1.03466e+06	1.38183e+06	488977	1.87686e+06	1.45589e+06	808148	1.04783e+06	976360	1.27274e+06	744502	682610	944592	1.29376e+06	1.31265e+06	1.60542e+06	1.43032e+06	928456	1.18483e+06	1.21795e+06	1.45555e+06	648664	534708	622041	1.36231e+06	528591	623739	1.39088e+06	1.65168e+06	369535	1.38233e+06	981786	630767	1.1298e+06	779301	630604	957886	422312	557905	615883	906947	1.07631e+06	1.09324e+06	474060	1.1858e+06	1.19602e+06	302339
6.157_412.077	NA	C17 H12 N6 O7	412.077	6.157	NA	NA	NA	NA	NA	level5	NA	NA	NA	NA	NA	6594.2	5292.7	5760.6	7530.28	6337.99	5472.85	5527.17	48096.3	5791.99	5587.41	5947.26	4.42679e+06	5746.7	5832.31	5585.91	5589.49	7209.33	5064.37	6073.91	5066.66	6809.05	5656.45	5501.62	6602.83	5881.14	6640.18	5723.7	6066.51	7256.13	4854.99	5482.36	5359.03	6497.83	6336.86	5501.66	5585.2	5876.27	5957.86	5023.05	5699.88	5507.16	5885.23	5719.05	5366.44	6113.36	6125.99	4999.06	5565.16	5890.7	6328.06	4688.19	5019.26	5571.66	5592.28	5623.55	6509.4	6032.77	5534.71	5718.1	5455.87	5592.5	5530.09	5818.98	5551.08	6250.36	5739.38	5537.06	5342.69	6685.8	5011.24	5479.76	19964.5	5570.33	5863.36	5214.15	5757.9	5511.84	6164.74	5171.18	5795.87	6896.14	5322.71	6168.64	5871.29	5397.15	5334.26	6332.48	6088.46	7556.76	5569.66	5708.8	5356.26	6245.78	5264.71	5377.27	5865.4	5771.29	5681.96	6622.21	5719.18	6355	6593.69	5764.35	5703.4	5726.61	5788.13	5488.02	5959.48	5570.9	5492.41	5808.11	6116.94	5796.62	5536.25	6464.87	6173.48	6256.71	6804.6	5576.3	5919.53	5833.64	5667.3	6143.43	5264.51	5564.02	5507.06	6069.07	5917.99	6703.23	5614.22	6847.19	5997.09
6.158_463.1845	(5alpha,6beta)-3-hydroxy-17-methyl-4,5-epoxymorphinan-6-yl beta-l-glucopyranosiduronic acid	C23 H29 N O9	463.185	6.158	NA	S30778634	HMDB0061137	NA	NA	level4	Alkaloids and derivatives	Morphinans	null	Alkaloids and derivatives	NA	492045	10175.9	63840.2	13981.5	158584	444438	694681	10937.7	24072	1.70608e+06	132270	817843	177125	309146	314038	10526.5	2.55235e+06	104026	11248.2	13651.1	1.30512e+06	10823.8	377216	12627.4	1.5702e+06	3.72914e+06	2.28181e+06	11744.1	312369	9466.98	225885	1.75363e+06	303832	34250.9	215606	90133.8	482538	11512.2	2.75391e+06	3.15015e+06	255284	373653	3.07294e+06	10451.8	25170.7	228234	222184	10877	52482	856572	172923	1.49195e+06	172192	550979	10945.6	282432	748596	10518.4	3.32293e+06	382101	667031	164204	15322.9	10843.1	11205.1	10938.4	187813	1.46542e+06	466018	30151.4	142357	659172	141235	10739.5	202168	1.11751e+06	53130	787980	22146.5	4.56086e+06	29928.7	111038	59249.8	11209	884855	2.22084e+06	11200.8	74641.1	2.72616e+06	831612	11113.3	57114.4	11472.5	546490	2.13342e+06	4.75105e+06	1.19137e+07	228860	3.47578e+06	4.5972e+06	2.42845e+06	5.13862e+06	293718	4.20178e+06	9.44708e+06	4.97871e+06	538015	1.99035e+06	9.36402e+06	10706.6	140088	1.10111e+07	108820	2.90521e+06	2.24577e+06	2.33094e+06	392770	11331.7	1.97632e+06	4.70298e+06	561923	1.8138e+06	11928.2	553207	42752.1	3.01121e+06	6.20269e+06	211181	56870.2	10663.6	154653	846843
6.159_354.1215	NA	C19 H18 N2 O5	354.122	6.159	NA	NA	NA	NA	NA	level5	NA	NA	NA	NA	NA	21779.7	104960	180633	98377.8	245966	115999	86546.6	19312.5	19629.8	71212.5	742971	765018	280793	19761.4	1.27261e+06	38600.2	18897.2	165645	115443	644717	67406	187541	18502.9	22287.8	3.09417e+06	17715.7	71837.8	21078	50863.9	1.15195e+06	61004.2	641269	458583	158344	146760	49473.8	1.62571e+06	20192.2	313216	1.01231e+06	235941	19571.4	343632	57669.4	36093.5	199833	55010.7	18535.2	19562.8	18961.6	4.43078e+06	1.22061e+06	49795	59607.5	48433.2	17164.3	20323.7	49237.1	287633	45625.6	134113	109518	20512.4	18608.5	82032.2	354692	220888	537756	16684.6	16759	18560.8	152970	496994	27093.5	33076.8	641199	138024	222000	1.13034e+06	19604.7	230605	293856	713063	23566.2	2.21028e+06	891003	244127	54961.7	35664.7	23405.2	511573	171106	1.57637e+06	555588	1.17956e+06	524269	588827	315907	281619	39095.7	491603	173176	95619.2	1.90251e+06	482992	292885	60219.8	257470	982409	160424	93348.2	55789.4	254354	75706	594546	645110	90822.7	1.58752e+06	445489	88356.9	218809	328118	20795.9	71417.9	60835.3	162377	220049	20910.6	493944	102704	28997.8	28257.7
6.16_444.2374	NA	C22 H36 O9	444.237	6.16	NA	NA	NA	NA	NA	level5	NA	NA	NA	NA	NA	26986.6	101433	1.51395e+06	39045	36955.3	293243	376177	34061.5	27556.4	33958.5	22671.4	694261	30756.5	32388.4	31240.4	31939.2	30464.3	192066	28258.8	38087	29590.2	33687	31925.1	39864.1	21746.5	125413	17674.3	31962.1	167988	32298.9	285625	381510	215888	36117.4	33736.6	35252.2	38699.8	27070.9	20265.7	36849.4	82496.9	14528	1.51678e+06	56462.9	21418.4	37594.1	24803.8	12574.7	31403.1	34926.9	62393.5	94596.7	33852.9	29065.6	37278.2	26754.1	36203.3	31243.5	27077.7	30522.2	46304.7	312425	23546.5	13572	55355.1	33689.8	48538.2	23465.1	34016.1	223357	50105.9	93888.8	30732.9	23151.1	217060	84216.8	1.22547e+06	39922.1	927034	40119.5	30815.3	29801	31084.4	35522.1	34041.8	529847	166061	85850.3	33704.5	23446.1	37604.5	760143	25633.2	236625	28672.4	31640.1	12293	37390.6	33354	31055.8	22520.2	24525.8	32178	24076.7	39660.9	20699.4	29333	33442.6	31795.8	28596.2	33638.5	34465	26978.2	15267.4	26639.3	26939.4	21802.5	33014.5	17441.6	33012.6	37386.8	29597.4	37329.4	245876	2.64644e+06	19444.1	36180	20928.2	26815.4	31607.8	34530.2	34888.1
6.161_320.1736	NA	C11 H25 N6 O3 P	320.174	6.161	NA	NA	NA	NA	NA	level5	NA	NA	NA	NA	NA	23969.9	83365.2	6581.05	19657.1	114310	7655.04	7788.11	8056.23	67960.3	168213	254453	9713.72	8117.86	8155.21	7864.59	7264.29	91538.5	6402.27	22498	7075.01	7923.29	24831.7	106890	12493.6	7316.21	144257	19740.8	8018.47	49008.3	6666.18	7640.19	89704.1	8540.34	8907.94	7474.72	221859	31467.7	8335.91	161564	7769.85	7136.03	15370	9246.28	7177.5	38417.8	20144.7	7006.47	7712.72	8315.77	28373.6	6541.93	6330.19	7819.44	11657.1	7689.44	7643.11	8471.72	386561	8012.82	18393.4	7806.22	19910.1	8106.16	7718.55	20002.9	7990.47	7467.1	7479.49	7531.36	7893.14	7469.15	22783.2	64269	7055.55	1.04675e+06	7391.65	6642.1	39212.9	9179.16	8094.32	139173	7075.04	74844.6	8243.28	7345.18	241845	7598.96	8284.61	52751.3	22967.4	7811.52	7112.32	7710.3	8371.45	7593.48	8288.29	8004.46	7667.92	23858.3	8289.9	8502.57	172010	18300.5	16651	7995.57	9225.68	11766.8	8386.54	7527.45	7656.96	8465.16	8160.99	10011.3	8136.17	11735.4	8638.83	7663.84	17762	8248.33	26608.6	7839.63	28992.4	7850.4	7007.3	8631.84	7668.45	8231.11	7161.26	9762.95	31469.2	7279.23	27208.3
6.162_383.0323	NA	C17 H10 N3 O6 P	383.032	6.162	NA	NA	NA	NA	NA	level5	NA	NA	NA	NA	NA	1199.96	834.355	656.525	1007.46	942.002	853.975	883.228	958.286	935.211	899.268	861.97	806.033	854.559	1014.62	931.512	911.542	941.295	617.765	969.379	884.526	873.45	890.714	949.368	949.861	838.749	789.983	975.144	983.187	867.646	767.687	942.165	900.374	902.767	948.581	788.883	832.663	822.027	920.811	864.361	802.406	914.587	932.225	967.367	865.189	874.783	1071.75	787.295	993.677	933.309	1.6002e+06	761.451	825.196	879.995	886.558	817.084	855.323	811.142	1043.66	842.678	791.344	919.055	789.831	985.538	2052.42	826.658	955.919	799.538	783.72	826.593	835.64	826.618	753.25	977.361	797.832	804.221	863.647	696.022	967.911	862.554	990.041	842.446	816.857	904.873	980.659	779.431	840.118	808.137	984.818	976.846	862.448	1055.33	836.028	913.546	762.598	800.08	825.248	941.911	820.798	881.087	853.41	940.921	818.695	836.063	895.885	939.089	1054.77	909.464	1005.2	796.989	943.271	942.308	926.097	922.698	936.975	950.099	952.921	886.587	902.315	955.505	978.814	1001.97	863.739	996.679	767.729	823	962.07	843.606	866.836	869.621	991.039	862.265	945.481
6.164_350.0456	NA	C16 H14 O7 S	350.046	6.164	NA	NA	NA	NA	NA	level5	NA	NA	NA	NA	NA	87151.5	513223	837202	5176.72	1848.11	11390.3	807431	8811.01	37241.1	72282.9	1649.44	527244	1497.12	1673.8	1.0217e+06	5186.97	66770.4	10011.3	1658.06	7032.91	157836	1.82528e+06	16695.2	68392.2	8865.18	1579.32	16748	3440.68	393717	1406.55	21352.4	117902	10097.5	8751.92	1.18613e+06	51462.5	7956.92	137628	7141.01	49904.9	100604	68768.3	1679.47	1.31246e+06	3072.99	728643	28078.3	16213	120512	1.19944e+06	1.38026e+06	101237	3291.75	1.07491e+06	34380.8	5691.2	116699	5845.68	48945.6	8286.68	471403	11594.4	114572	2176.54	1971.11	1520.84	13620.8	524015	96829.1	106599	6353.76	708406	202318	450799	82246.5	215254	189450	377420	1.48841e+06	21587.8	1668.57	1.02556e+06	5713.89	18851.7	5690.6	53574.2	71641.3	723402	1.22479e+06	350721	7527.33	49058.3	14324.6	461192	42008.4	15567.3	4292.75	4522.34	9015.38	2692.23	6453.51	2482.95	5106.35	12587.8	720480	9834.54	286957	15823.1	43094.8	82214.6	266892	291199	1.59192e+06	19669.6	1740.13	14069.8	12444.6	2834.95	352413	676696	220775	15761.9	15649.3	5731.7	14918.3	4821.17	16675.7	96438.5	7015.75	11785.3	243203	11055.7
6.165_605.3301	(2r)-3-{[(2-aminoethoxy)(hydroxy)phosphoryl]oxy}-2-{[(6e)-5,8-dioxo-6-octenoyl]oxy}propyl palmitate	C29 H52 N O10 P	605.33	6.165	NA	S113380841	NA	NA	NA	level4	NA	NA	NA	NA	NA	24178.9	189808	80664.7	25425.8	203001	2.60858e+06	232053	24657.6	22450.3	243682	19607.7	549319	850749	294839	259055	30249.9	918046	1.17612e+06	23622.8	1.28402e+06	58476.4	84312.1	23777.6	30415.6	250119	1.11503e+06	83921.6	44192.8	186363	167915	1.08495e+06	805250	790783	279727	104132	148420	235562	111467	278804	24334.9	206071	20846	841478	302190	19500.7	58370.3	444913	197626	57526.3	105787	169705	188076	26428.3	54461	46736.5	18152.3	3.88515e+06	219031	121478	171382	798015	1.51064e+06	101757	399780	1.35057e+06	2.004e+06	1.34388e+06	597958	106820	906467	29621.2	359619	416855	1.02918e+06	6.15904e+06	19482.1	16601.8	20686.9	1.75803e+06	23021.7	773914	58128.2	319761	25062.6	196033	495615	1.76459e+06	22496	177516	59252	716229	27260.1	92706	556138	115796	35086.8	69794.7	58571.1	134883	37353.4	20466.9	19360.1	48428.7	51388	22836.4	19730.4	23004.5	25837.5	191953	21964.6	19158.7	23029	19293.2	19357	25967.6	26270.3	19752.5	16505.4	19248.6	25516.8	22864.1	18654.7	24150.8	1.18494e+06	19773.1	50882.7	24757.7	191175	17887	164854	23606	19884.3
6.166_265.0767	NA	C13 H15 N O3 S	265.077	6.166	NA	NA	NA	NA	NA	level5	NA	NA	NA	NA	NA	237238	368202	773.553	33656	48960	953.243	967.861	1050.87	1067.12	996.623	964.293	960.704	1019.05	1110.69	990.896	957.566	1137.98	24583.6	1032.59	110331	1051.61	1048.31	1020.07	1118.16	948.446	961.631	1026.64	1086.07	980.7	908.761	1005.63	967.947	69223.3	67906.6	989.573	997.245	995.855	1050.82	906.381	997.986	957.214	995.018	1019.37	913.786	91182.4	1158.78	959.865	1073.69	1089.37	1014.56	931.383	894.716	1012.51	1076.49	1000.08	1037.47	920.816	1096.51	1019.94	972.277	989.227	960.213	1047.23	1424.44	979.594	1025.95	991.076	936.663	956.629	872.17	1002.77	892.731	1086.45	883.005	845.223	904.374	840.239	1029.48	911.901	1064.47	1009.44	968.645	951.454	1080.51	974.579	1008.06	979.518	949.552	1025.6	1051.05	1136.17	951.113	1000.5	914.236	950.656	983.756	993.42	1013.55	1012.82	1026.52	1097.98	995.081	985.868	1048.43	1010.22	1165.66	1063.03	1058.14	994.632	1010.68	1044.19	1083.32	1047.84	1010.52	1124.27	1102.09	1042.2	1029.21	1042.63	1049.62	1079.79	994.606	1072.17	104159	869.251	1017.49	1059.16	1005.68	1057.29	1040	1004.06	1035.29
6.166_604.3266	NA	C26 H50 N6 O6 P2	604.327	6.166	NA	NA	NA	NA	NA	level5	NA	NA	NA	NA	NA	24247.3	660091	356144	22632.6	728815	8.97051e+06	811612	30779.3	22664.2	933471	39074.1	1.88809e+06	2.90739e+06	1.06797e+06	908139	104844	3.27506e+06	3.47e+06	17776.9	4.13702e+06	90119.5	424280	61045.8	30199	762128	3.80197e+06	161438	199100	717810	583466	3.70844e+06	2.75502e+06	2.40576e+06	1.01278e+06	458315	669333	851133	443154	1.02322e+06	38619.8	807695	22939.7	3.13699e+06	909027	24858.2	92865.7	1.59922e+06	730431	172952	370973	710871	583065	147968	270271	201008	28567.8	1.28344e+07	849785	544175	714726	2.76247e+06	5.20941e+06	378273	1.22077e+06	4.06231e+06	6.40949e+06	5.00593e+06	2.11779e+06	383247	2.63657e+06	121224	1.44091e+06	1.47317e+06	3.08687e+06	2.09555e+07	68340.4	15682.8	18885.5	5.86413e+06	61702.5	3.28415e+06	87735.5	1.05219e+06	39319.4	788242	1.79197e+06	5.61653e+06	21138.7	844000	109349	2.14375e+06	143860	284974	2.07069e+06	447947	81378.4	242962	246229	543630	175517	18575.2	122730	66176.2	260510	68917.9	129809	22310.5	24962.9	670341	59473.8	17958.8	65928.3	19469.6	21776.1	26454.3	52583.6	19995.8	26596.7	19039.8	43722.5	21377.6	52842.7	54146.4	3.75762e+06	17958.2	199902	25490.4	615848	17534.9	504647	63013.8	21680.7
6.17_418.1628	(+)-syringaresinol	C22 H26 O8	418.163	6.17	C10889	S391324	NA	NA	NA	level4	Phenylpropanoids	Lignans	Lignans	Lignans	NULL	33429.9	27161.7	23942.2	32287.4	28572.7	25372.6	24590.4	26775.4	26791.7	25229.7	25162.8	35654.6	24764.1	26573.8	25072.1	24329	30806.9	21909.8	25336.8	22346.9	28880.3	26613.8	25525.5	31071	24873.3	28466.1	24925.9	26639	26079.8	22647.5	25576.1	25033.3	29480.5	29193.6	24612	25479.8	25749.7	27498.2	23486.3	26815.6	24205.1	27484.1	26248.9	23748.9	25905.1	28460.8	21780.4	26011.3	26310.6	25380.5	21610.6	21545.7	26205	26117.6	26388.6	27864	28234.3	25306	26544.7	25126.8	26097.1	26128.1	27160	25106.4	26567.2	26474	2.18571e+06	24525.2	139964	24103.5	23113.9	23741.7	25019	23324.7	23248.2	24898.6	23549.3	27612.8	23290.9	27067.4	29303.3	24861.6	26555.1	26802.6	25493.7	23259	27094.3	49914.6	28252.9	25645.6	26474.6	24860.8	25997.3	23002.7	23300.5	26224.7	26477.7	26415	26375.3	26593.4	26899.4	28243.3	27168.2	25587.2	26734.1	26327.5	24285.8	26838.3	27072	25614.1	26672.4	28640.3	26983	25318	30502.6	26048.6	26550.5	27303.4	25334.8	26483.9	26198.5	26386.1	25237.8	24844.9	25026.8	24864.6	28755.6	25243	27134.7	25571	26554.7	25973.9
6.17_446.0712	NA	C19 H18 N4 O5 S2	446.071	6.17	NA	NA	NA	NA	NA	level5	NA	NA	NA	NA	NA	464.732	334.202	290.986	386.581	356.614	315.391	156491	338.071	354.012	10678.8	352.691	360.421	318.338	369.945	311.468	344.656	425.219	272.214	375.156	309.632	393.472	339.961	330.191	362.129	347.36	357.886	349.341	365.541	371.88	315.915	339.584	324.562	347.554	329.905	346.807	347.138	349.633	348.139	309.734	349.259	344.991	341.21	325.754	311.277	374.818	391.571	313.365	368.786	341.215	369.532	297.044	325.934	327.474	350.969	349.057	387.145	296.627	349.935	333.423	343.461	333.03	339.653	355.396	486.002	355.271	329.612	349.634	312.132	361.3	298.369	329.565	335.368	344.024	322.529	269.022	327.257	311.04	369.552	290.68	357.406	378.623	339.792	42800.4	348.536	341.524	13585.8	363.083	602398	5485.37	348.989	24335.1	47752.3	364.957	118280	297.37	306.903	340.759	354.231	383.034	334.233	403.202	369.345	359.071	346.418	344.659	402.522	333.411	336.34	350.42	342.078	371.335	384.741	362.804	348.019	370.981	364.638	381.747	389.754	359.558	336.201	361.098	344.834	359.03	314.954	312.451	345.766	365.076	371.786	394.515	331.46	378.707	364.996
6.17_526.1511	NA	C27 H33 N2 O P3 S	526.151	6.17	NA	NA	NA	NA	NA	level5	NA	NA	NA	NA	NA	1366.34	1004.54	2271.8	1114.18	1032.93	942.773	434949	1024.07	1058.8	38469.6	1013.14	1024.52	2946.02	1104.62	949.239	996.646	1210.72	778.939	1080.65	945.733	1119.71	1026.38	1001.3	1093.91	997.271	1020.7	1033.92	1092.08	1052.43	926.756	1006.71	966.44	1007.25	1262.85	1013.45	1017.79	1024.54	1041.81	916.189	1021.75	997.061	1005.39	989.49	924.323	1074.32	1167.9	943.472	1087.25	1045.08	1067.4	1043.59	937.828	989.775	1057.27	1022.28	1102.92	898.03	1063.53	1003.31	1000.9	990.011	989.261	1053	1436.79	1017.17	2527.3	1019.46	4321.4	1024.19	3214.47	989.508	3225.8	1051.36	927.005	1429.2	944.241	889.055	1069.82	885.394	1063.65	1076.86	2136.48	21649	1054.6	998.564	119479	1824.57	306674	38295.3	1048.41	35477.6	105696	1049.53	149605	2940.4	941.553	1005.18	1036.86	1085.2	1007.41	1156.32	1054.55	1045.24	1037.81	1025.15	1184.09	1020.62	1023.91	1022.31	1014.66	1077.36	1118.73	1066.07	1024.89	1138.7	1091.79	1093.58	1103.62	1058.29	1025.18	1076.42	1012.71	1069.67	915.297	904.017	1023.9	1066.25	1063.28	1124.54	1007.93	1074.13	1058.38
6.173_224.1045	Ethylvanillin propylene glycol acetal	C12 H16 O4	224.105	6.173	NA	S98408	HMDB0036203	NA	NA	level4	Benzenoids	Phenol ethers	null	Benzene and derivatives	NA	175477	185641	34.9792	152155	53093.1	41.1994	40.9501	44.8786	46.2754	44.3662	61.3671	44.2934	42.8869	48.2609	41.6531	43.2462	52.3619	11063.4	127.725	84703.4	48.42	44.9483	43.8913	47.9113	43.2069	44.1592	45.0865	47.7184	338.938	40.3373	43.9157	42.1988	115981	45676.3	44.0742	44.2943	44.5827	45.5382	47.7047	52.1535	43.2591	43.8014	43.3887	40.336	102718	51.0137	41.2931	47.3733	45.9074	51.1768	39.09	40.6507	43.3553	46.2793	44.8701	47.7054	39.3505	46.6408	43.9068	43.5029	43.2127	42.9918	45.9296	47.5174	44.043	43.785	44.3145	40.9381	44.2527	38.4049	49.7774	41.1869	46.1614	40.1721	35.9044	41.1169	38.4164	46.4323	38.847	46.6537	46.5615	42.9516	43.1135	46.2058	43.432	42.5657	44.8908	41.7845	1223.95	230.717	48.1406	42.8112	45.4873	39.2517	314.851	41.3741	46.7859	45.1084	46.8832	44.1021	50.0857	45.6344	45.4191	45.374	44.7517	45.1547	44.8274	44.919	44.4439	44.2678	46.7816	48.6008	90.3125	44.6456	49.7906	47.7284	49.0745	47.6738	46.0949	44.9909	47.0121	44.0889	46.7116	47013.2	39.2315	44.6551	46.3649	46.0286	48.6463	70.0174	46.4159	45.9522
6.176_414.2071	NA	C21 H34 O6 S	414.207	6.176	NA	NA	NA	NA	NA	level5	NA	NA	NA	NA	NA	383764	487655	249087	2.25861e+06	1.57778e+06	295045	62765.3	785804	748353	653962	1.28072e+06	331989	1.17801e+06	903472	1.60579e+06	149244	593755	238610	461400	446196	1.05581e+06	145781	135236	1.29178e+06	1.32038e+06	1.06804e+06	709236	855299	498248	117127	192589	384403	3.48321e+06	808941	403002	848430	1.03072e+06	598605	999107	1.49634e+06	1.02213e+06	163632	614451	962568	587314	585292	35653.3	563042	385534	929322	94134.1	40901.1	769202	1.48078e+06	832825	906489	618707	705805	335741	274584	87203.2	222370	598407	525497	457371	1.1148e+06	527920	1.02786e+06	493992	424886	425996	415633	439760	104895	683362	652608	228244	680133	290912	733518	809066	101348	1.19998e+06	666455	476472	113526	406848	466138	60620.9	554537	393073	216208	590223	50531	1.51195e+06	1.14452e+06	1.33094e+06	917235	1.52752e+06	1.0651e+06	843610	657387	1.85535e+06	1.15454e+06	888801	1.85095e+06	817472	1.52622e+06	1.35163e+06	787752	786067	950496	1.03849e+06	1.68735e+06	626645	1.54461e+06	776048	791575	744911	913309	971192	754553	729669	883989	31687.6	1.62208e+06	868797	1.00763e+06	1.43525e+06	1.14149e+06	65534.3	1.46444e+06
6.176_503.1257	NA	C25 H23 N5 O3 P2	503.126	6.176	NA	NA	NA	NA	NA	level5	NA	NA	NA	NA	NA	33005.9	26850	26168	32665.6	26738.3	25075.2	24963.7	26030.3	24465.4	25001	25345.1	33513.3	25068.2	26176.5	25252	24236	29024.6	22806.3	25651.4	25824.6	27168.3	23886.4	24949.7	30020.8	24984.2	25203.6	25092.2	26280.6	25305.6	22365.8	25241.7	24327.2	27864.9	28716.6	23696	24987	25268.5	27274.3	23139.7	25973	24202.8	27094.5	25907.5	23431.4	25716.8	27984	21315.3	24567.8	26781.8	25102.2	21294.9	21806.4	24489.1	24261.3	25725.3	26309.5	27388.4	24874.5	26068	24675.8	25716.7	24990	26796.5	24725.2	24600	25803.1	4.07805e+06	23792.4	26034.7	23726.3	23081.5	22333.3	66759.8	23545.1	24617.9	24505.9	22241.6	26784.9	21983.1	26635.4	25538.8	23832.3	26832.3	144307	24615.7	23714	24969.1	27464.6	26529.5	24882.6	26106.4	23999	26569.8	22309	23497.1	24261.6	26073.4	25667.9	25247.3	25084.8	26822.5	25923.4	25504.8	25252.1	26325.5	25992	24560.9	26481.6	32947.7	25282.7	25923.5	27173.4	26632.5	24974.2	30362.9	24408.9	25891.8	25845.9	25003.7	26751.8	25399.6	26023.4	24811.5	23916.9	25945.3	24521.4	27616.1	24552.7	25693.2	25414.4	25520.8	25917.6
6.181_452.1366	NA	C21 H25 Cl N2 O7	452.137	6.181	NA	NA	NA	NA	NA	level5	NA	NA	NA	NA	NA	36289.6	29486	28294.2	35287.7	29732.1	27569.3	27214.5	26275.7	27765.6	27394.3	27628.9	32975.5	27273.6	28784.4	27556	26060.6	31448.4	24799.1	28008.2	28143.7	29425	26191.6	27301.5	31348.8	27226.1	27341.7	27602.2	28896.9	27356.6	24583	27767.3	26902.6	30776.1	31405.3	240446	27461.6	27768.2	29981.9	25565.6	28532.6	26472.8	26980.3	27513.8	25618.8	27994.9	30775.8	23994.9	27019.8	29137.5	27449	23381.8	23794.9	26839.9	26624.7	28267.1	28518.2	29994.8	27187.1	28617.8	27080.1	3.62094e+06	27420.1	29477.5	27197.5	28106.7	28243.3	26624.1	26475.9	27448.9	26097.2	25355	23912.9	27764.9	25232.9	26889.9	26781.6	27402.7	28826.7	29412.3	29297.6	27648.6	26310.3	29315.4	28430.7	27008	25826.1	27119.5	30210.1	28957.9	27570.8	28717.7	26307.3	28983.3	24472.5	25888.5	26561	28676.9	26735.6	27252.4	27523	29208.9	28145	27980	28087.8	28957.5	28579.9	26730.3	29441.8	28444.5	27812.4	28329.7	29799.3	28463.9	27464.1	33366.6	26829.5	28175.1	27886.7	26646.7	28081.9	27935	28608.2	27289.4	27025.1	28482.2	26929.3	30325.7	28359.6	27314.7	25641.4	27571	28774.5
6.184_314.1266	NA	C17 H18 N2 O4	314.127	6.184	NA	NA	NA	NA	NA	level5	NA	NA	NA	NA	NA	1.03319e+06	1.76187e+06	8.42935e+06	2.81927e+06	489199	2.83132e+06	5.47851e+06	904031	684099	1.03893e+06	787795	4.33032e+06	1.38197e+06	1.32783e+06	1.16419e+06	574306	749896	3.03928e+06	549996	3.946e+06	636933	598384	576619	646071	1.73437e+06	1.6136e+06	542032	461876	1.58189e+06	1.72133e+06	4.14135e+06	4.81437e+06	4.50052e+06	1.7096e+06	725460	1.05011e+06	1.80135e+06	1.05547e+06	1.23659e+06	734708	1.09473e+06	718721	2.41665e+07	2.27927e+06	730995	880923	3.10903e+06	916969	574953	478229	1.51249e+06	1.8887e+06	882402	620045	707994	578494	2.10822e+06	947729	1.0054e+06	2.53245e+06	1.90775e+06	3.65818e+06	1.59543e+06	2.03263e+06	1.9184e+06	1.9196e+06	1.82951e+06	2.45038e+06	1.37424e+06	9.46862e+06	2.41161e+06	1.30447e+06	349263	3.04487e+06	5.4927e+06	3.43997e+06	8.5578e+06	1.47402e+06	7.51444e+06	498765	1.10352e+06	2.6491e+06	1.51844e+06	675448	1.00559e+06	5.59138e+06	4.13016e+06	5.19039e+06	1.50782e+06	1.66378e+06	914147	4.80497e+06	2.18176e+06	2.72572e+06	1.48437e+06	430321	506902	276751	300908	708808	423169	486549	1.35462e+06	631972	2.07903e+06	600258	713203	505823	1.3025e+06	1.64175e+06	1.39173e+06	340577	263429	603812	393763	429386	349984	519138	272354	303296	535116	479089	1.506e+06	1.719e+06	1.28744e+07	548166	224631	756497	399418	1.03618e+06	463227	1.33884e+06
6.188_254.0692	NA	C8 H11 N6 O2 P	254.069	6.188	NA	NA	NA	NA	NA	level5	NA	NA	NA	NA	NA	31012.3	25886.5	23002.6	30039.7	24825	23419	24381.6	23683	24242	24212.9	22754.7	24266.1	24483.3	24516.1	23463	21699.9	23060.6	20797.4	21941.4	25155.5	24125.2	23360.5	24299.3	27673.9	21555.4	22260.9	23800.8	25674.6	22003.6	20940.9	24136.8	24396.2	25720.1	27879.1	21519.4	22928.5	24762.7	26193.3	22029	23299.9	20902.3	23702.9	26213.4	22663.3	22913.1	26786.3	1.88311e+06	23316	26124.3	22676.8	20494.7	19957.1	23604.3	23431.6	22982.2	22672.4	26544.2	24245.1	24891.1	23818.6	23758.4	23101.2	25453.5	23167	25617.5	25856	22469.9	23187.2	22135.5	23293.4	22926.9	18925.3	24832.4	21638	23930.5	22218.6	22388.5	23119.6	26207.9	24600	21638.1	22127	22820.8	25144.5	22892.3	25338.9	22137.8	25822.6	23936.2	24190.3	24881.8	21949.6	23913.5	20975.3	23225.6	23858.3	24103.4	22699.5	21728.7	24170.1	23912.4	22954.8	23552.1	24568.7	24757.8	24442.9	23951.4	26217.9	24027.3	24048.8	23265	25038.9	23159.4	23524.9	29204	23358.3	22181.4	21899.5	22807.2	25053.6	23551.6	23937.6	23721.5	22687.6	23738	22892.5	22916.2	23190.7	22219.5	22749.7	22253.4	24069.2
6.192_410.0965	NA	C19 H18 N6 O S2	410.096	6.192	NA	NA	NA	NA	NA	level5	NA	NA	NA	NA	NA	4520.03	7878.99	16884.5	5760.65	3132.07	7603.01	6477.04	7736.3	9117.25	2862.28	3000.57	2927.52	18894.4	3260.64	3027.3	3023.88	3455.03	11262.4	6989.55	3341.48	3133.59	8608.42	6502.22	3107.89	2928.82	6458.23	22044.7	3246.26	6985.88	5667.28	3102.37	2859.12	6692.54	1.0815e+06	3136.44	13713.6	3156.31	22657	3213.17	3803.88	3926.7	3689.36	2714.39	4635.08	11471.1	3490.99	9920.52	3338.86	11587.1	3214.11	2571.27	2792.18	8791.39	3041.65	3281.67	3152.78	28150.4	2854.63	2953.66	8904.51	4172.69	2990.68	3162.07	3390.42	3063.3	2825.89	9321.95	2830.12	3272.13	61066	21274.6	3497.95	8048.89	2898.14	11576.5	3075.2	9737.94	3239.03	2412.48	3230.08	3216.32	3984.02	3070.38	3041.97	3073.24	2606.78	2962.46	6078.29	3763.71	4310.63	4975.09	16163.7	3147.91	3128.64	7735.1	2472.47	3084.61	11127.8	3045.67	2920.64	3406.1	11617	3916.84	3525.92	3090.17	3993.46	2739.38	2857.05	5339.12	4179.64	3261.29	8760.28	8619.57	3301.25	7940.76	3105.67	3789.53	3201.82	17924.3	2776.67	3227.13	4121.86	11532.5	3985.86	3955.42	3120.77	3345.51	3287.45	3992.25	10472.1	12558.2	4487.26
6.193_222.0906	Triafungin	C13 H10 N4	222.091	6.193	NA	S37751	NA	NA	NA	level4	NA	NA	NA	NA	NA	17586.4	28438.1	19573.6	99426.2	14436.1	56547.2	17331.9	13252.1	33873.9	26428.8	32233.5	26504.5	81113.5	35065.3	82135.5	33842.7	22588	43218.6	27069.4	114854	35072	23206.4	3939.19	45890.4	41701.2	102281	17801.8	44688.9	8080.87	38992.6	15022.7	89507.3	1.68291e+06	22215.1	80945.6	22132.9	68265.4	65377.5	149822	14645.3	28549.8	28152.4	190163	103738	20069.9	18242.4	17185.8	136275	23745.6	38336.8	109224	21235.4	43510.4	83104.4	40247.9	13104.3	47996.4	40030.3	19308.7	81036.5	74317.6	15984.7	29197.9	4296.22	27648.6	135488	27845.7	153846	73199.6	22245.6	19180.1	22609.2	58089.8	95998.9	14532	24854.7	3575.78	111022	57081	17817	48772.2	23705.1	104081	34941.8	335348	45243.3	109374	14916.1	103534	14406.8	34367.6	3957.01	5974.03	3573.21	96122	39333.7	41625.4	45450.6	74488.5	55103.4	51764.5	34887.2	36579.2	57199.6	39772.2	11485.2	30908	50560.7	54309.7	99949.4	12192.2	13085.5	21756.1	33934.6	9946.04	25378	37348.1	13626.8	17923.2	25493.6	35365.9	33510.5	21482.8	37202.1	63137.2	49513.8	26312.2	50334.8	11582	24206.3	14422.2	4344.27
6.194_422.0665	NA	C19 H18 O9 S	422.067	6.194	NA	NA	NA	NA	NA	level5	NA	NA	NA	NA	NA	815.968	629.907	17522.1	707.384	663.733	4960.47	16042.9	669.82	626.454	15171.8	627.41	638.588	618.106	640.242	618.191	23727.9	774.188	11743.9	687.811	4073.18	41808.9	642.852	643.268	697.165	617.143	622.274	591.799	7547.78	673.763	4404.25	598.27	551.217	699.816	668.082	644.623	630.275	640.519	5270.98	83676.5	672.127	635.051	620.494	796.256	537.509	1510.43	1849.27	569.002	4061.97	681.009	692.469	7452.81	18033.3	736.94	664.297	667.551	676.614	9798.29	2028.01	637.051	635.791	720.169	49081.7	611.155	662.765	628.54	648.989	648.451	585.565	649.749	1258.18	609.122	1588.83	663.128	583.667	18705.3	6167.62	70548.6	696.272	193155	621.552	1764.1	647.253	56401.2	21538.4	6180.83	31805.6	5808.69	2358.74	1755.18	2892.56	4398.81	33386.5	667.695	47412.6	797.157	565.004	4459.55	643.484	686.497	641.651	4489.17	1543.09	692.288	618.857	593.838	617.25	637.888	669.972	1646.21	579.375	1958.28	710.686	662.286	2233.73	2247.8	628.963	673.382	721.765	14987.4	7855.43	625.626	7316.88	1680.79	598.038	39453.8	845.3	3780.75	3492.1	706.232	630.308	687.806	2479.38
6.199_192.079	Af4878000	C11 H12 O3	192.079	6.199	NA	S6902	HMDB0040268	NA	NA	level4	Organic oxygen compounds	Organooxygen compounds	Carbonyl compounds	Carbonyl compounds	NA	5529.66	11275.1	14777.7	25669	10925.6	54685.9	19964	7646.31	65580.2	291952	15298.7	66667.5	59556.7	67523.3	14816.2	35921	45100.3	12293.3	28716.7	20836.5	75322	20077.7	53624.3	9101.5	11659.4	10143.2	9068.32	28634.5	5282.63	3524.33	12979	25397.6	130892	3614.91	36752.6	59508.8	395328	34170.7	13966.3	10698.7	11141.6	52926	4101.43	45525.5	14201.1	81179.4	18729.8	4405.05	35951.5	4001.73	20340.4	20543.2	13119.5	23493.6	13320.8	10101.7	14899.9	40737.7	21127.8	6055.37	90799.1	14204.2	13252.6	24083.6	11157	12362.8	10126.4	19329.3	14462.4	20354.3	24780.8	14255.7	18369.4	15871.6	302925	116245	6980.79	4478.35	10992.7	113356	61649.9	9917.12	22185.1	16234	26086	28154.7	3391.35	20151.2	1.80708e+07	21315.9	32823.2	8074.52	14521.2	610875	28910.4	123408	19777.9	20192.3	19871.7	67387.9	67277.7	6174.24	9363.88	19862.9	44755.3	40287.3	49878.3	7905.86	17230.7	19985	13915.9	41709.8	28712.7	44539.3	147572	25919.6	11995.3	19167.8	15219.1	15016.4	148800	168340	61462.8	24434	4080.89	13955.9	28970.7	15078.8	9329.77	75405.2	28053.8	306972
6.2_347.1563	NA	C9 H26 N5 O7 P	347.156	6.2	NA	NA	NA	NA	NA	level5	NA	NA	NA	NA	NA	363555	625850	7.3233e+06	2.64773e+06	425130	1.94607e+06	2.26678e+06	1.91732e+06	336567	2.1768e+06	1.7376e+06	1.52849e+06	1.09619e+06	997865	1.35242e+06	1.63917e+06	425504	4.50239e+06	261261	1.66828e+06	1.17749e+06	1.49251e+06	672337	503171	3.0106e+06	1.20437e+06	726580	839331	1.97925e+06	1.75126e+06	2.95942e+06	4.41632e+06	2.84309e+06	226179	869459	1.81448e+06	3.03646e+06	1.89239e+06	2.38018e+06	1.13164e+06	1.90708e+06	1.37835e+06	4.43769e+06	2.8554e+06	1.51525e+06	462211	2.15232e+06	1.1048e+06	924724	1.21962e+06	1.73096e+06	1.94671e+06	2.3378e+06	878443	1.24212e+06	1.21019e+06	902299	1.74555e+06	1.88572e+06	2.77656e+06	1.97565e+06	3.5317e+06	700229	871959	6.20238e+06	1.66606e+06	1.58805e+06	2.15624e+06	2.96993e+06	4.10852e+06	1.64893e+06	3.08047e+06	334204	2.72345e+06	3.91242e+06	2.87386e+06	4.11222e+06	1.27676e+06	4.22389e+06	489384	284941	2.49991e+06	1.03185e+06	684743	739444	1.6531e+06	2.78311e+06	1.59151e+06	197959	1.42778e+06	397764	2.99403e+06	1.95065e+06	2.36017e+06	1.35856e+06	1.30552e+06	945677	363835	240514	1.50056e+06	665318	1.8479e+06	1.63167e+06	1.01802e+06	2.00728e+06	1.02896e+06	1.32263e+06	118919	1.65478e+06	2.78555e+06	818972	821627	485135	669518	88691.5	900983	794057	710472	570663	1.27079e+06	691423	971338	582209	2.49821e+06	4.45736e+06	747917	211711	862524	649290	1.13139e+06	445706	1.03599e+06
6.201_309.103	NA	C15 H19 N O4 S	309.103	6.201	NA	NA	NA	NA	NA	level5	NA	NA	NA	NA	NA	1349.79	1094.36	794.969	1123.04	1043.88	996.264	1077.55	1141.12	1115.94	1102.9	970.072	946.051	1151.52	1157.85	1073.23	983.314	1139.01	787.956	1048.39	1094.97	1033.73	1112.9	1106.97	1188.28	958.25	974.425	1034.18	1156.4	983.806	950.795	1061.34	1030.02	1211.11	1142.18	49641.3	1024.46	1037.46	1122.72	958.751	1077.19	958.54	1042.28	1080.14	965.115	983.037	1231.96	953.801	1101.02	1245.8	1045.54	954.169	894.084	1089.73	1121.22	1077.44	1038.68	1010.26	1143.67	1101.12	963.91	79246.5	974.382	1079.02	1201.54	979.718	1107.07	1017.3	1031.86	964.573	932.7	1072.22	889.354	1206.7	900.299	396496	224440	866.279	1094.54	980.346	1126.38	1061.72	1001.53	999.604	1176.75	1001.4	1091.82	972.861	949.515	1083.32	1124.41	1211.28	1007.07	1026.9	90570.7	1050.64	1063.29	1033.58	1034.94	1010.02	1099.86	1067.42	1004.33	1074.79	1117.21	1074.5	1029.21	1157.47	1156.09	1027.22	1032.4	1072.83	1096.13	1091.67	1099.81	1215.03	1120.85	1085.01	1062.49	1073.12	1138.03	1135.38	1018.41	1123.07	954.013	878.249	1064.49	1093.32	1036.11	1087.3	1100.12	1025.28	1046.03
6.201_581.2158	NA	C23 H42 N3 O8 P3	581.216	6.201	NA	NA	NA	NA	NA	level5	NA	NA	NA	NA	NA	10284.4	9474.79	135310	1.51255e+07	10505.5	8138.05	9695.01	9542.84	8472.19	9106.7	9637.59	9650.26	9854.59	8912.88	8897.62	9542.74	8594.71	8708.45	9327.21	9642.02	9271.99	8856.37	9316.71	10505.8	9421.8	8459.13	7640.7	8891.34	8495.11	7379.8	7989.2	8241.58	10819.9	11022.7	8412.25	8693.25	8758.82	9205.05	7350.83	8360.66	9741.13	7689.34	10555.4	7942.79	9259.83	9081.99	8436.02	7531.48	10223	10054.3	8025.62	8991.64	9427.22	8864.58	8212.58	8306.64	10019.2	9123.68	9190.46	9120.23	7755.91	9340.59	8126.46	8058.65	10004.1	9972.14	8758.24	8425.23	8639.38	8120.97	8718.98	8085.28	9550.4	9354.78	9319.88	9841.57	9064.77	9916.97	9918.25	8251.78	7841.16	9554.96	9774.14	9456.73	8293.74	9781.62	9075.46	8697.9	11272.3	9422.92	8079.69	9758.12	9989.83	8551.41	9295.39	10209.7	7756.73	8045.16	8512.59	9018.89	9958.83	8847.06	9552.63	8727.13	8128.75	8055.93	9561.96	10229	9001	7782.47	10051	10008.8	8113.46	7668.32	10427.7	8809.9	9088.4	7995.41	7999.82	9522.65	8347.89	8204.98	8353.03	10408.6	11173.5	7917.49	9412.12	8941.15	8439.22	8590.64	8123.64	10057.2
6.202_838.4026	NA	C41 H63 N2 O14 P	838.403	6.202	NA	NA	NA	NA	NA	level5	NA	NA	NA	NA	NA	1922.04	1454.45	1262.06	3021.24	1557.34	1347.11	1364.61	1521.4	1506.33	1438.27	1485.2	1496.73	1438.32	1571	1366.19	1474.6	1792.7	1221.04	1591.31	1384.29	1629.8	1458.84	1431.18	1554.96	1469.63	1525.73	1507.85	1566.33	1578.12	1363.27	1472.7	1409.66	1803.71	1471.62	1488.69	1903.1	1492.67	1512.87	1339.56	1557.88	1439.93	1473.95	1389.29	1332.27	1515.48	1677.34	1261.11	1554.34	1561.46	1573.34	1265.95	1361.78	1423.55	1479.91	1552.87	1631.97	1312.92	1468.47	1458.4	1409.27	1423.33	1428.78	1499.82	1681.68	1515.59	1433.78	1486.56	1380.88	1539.27	1309.93	1429.95	1409.47	1522.91	1376	1211.76	42450	1347.06	1635.73	1250.11	1544.19	1676.83	4344.06	1901.6	4224.17	4242.91	1375.55	1515.41	11440.8	1647.16	1496.97	957917	487037	1566.78	1301.26	1314.58	1325.83	1456.62	1494.19	1614.58	1449.22	1642.73	1567.13	1578.74	1500.26	1475.61	1463.03	1453.25	1476.77	1498.47	1430.09	1592.26	1615.64	1557.18	1557.99	1628.81	1507.75	1675.58	1701.39	1522.81	1446.19	1560.52	1455.19	1534.37	6809.62	1314.77	1482.18	1589.4	1608.37	1705.42	1410.11	1633.33	1555.16
6.205_205.9535	NA	C5 H4 O5 P2	205.953	6.205	NA	NA	NA	NA	NA	level5	NA	NA	NA	NA	NA	172342	577386	266029	913393	604932	864933	1.17414e+06	374898	243600	503951	188689	482012	82983.3	277401	689473	1.16703e+06	223441	1.1149e+06	177759	850465	400366	443646	197688	1.74325e+06	384397	528556	112033	610082	710622	681385	466224	130768	623016	115759	224839	772329	127337	362404	418772	475188	322267	230748	206239	1.88769e+06	204505	230665	453200	347439	431458	496213	506976	889698	255480	689207	519749	224134	1.66483e+06	890953	255453	157824	213895	196818	464702	217663	709027	601175	619575	726349	330184	586240	140635	1.46198e+06	125699	748968	1.79346e+06	983702	1.36781e+06	864870	1.80528e+06	769510	123069	847704	410196	720270	355973	547059	977062	3.48808e+06	287409	326751	503467	1.05766e+06	58518.7	1.45946e+06	538616	238598	553189	237237	207412	298395	372075	154055	619160	282907	534946	455004	253204	301620	312880	260149	282708	662577	626249	354038	218513	230675	405147	343245	454353	1.06174e+06	357759	385243	254699	197685	1.61934e+06	448848	205832	310640	277741	299184	452967	410307
6.205_346.1528	NA	C18 H22 N2 O5	346.153	6.205	NA	NA	NA	NA	NA	level5	NA	NA	NA	NA	NA	2.40564e+06	4.13945e+06	4.13159e+07	2.0971e+07	2.93891e+06	1.31936e+07	1.37678e+07	1.33324e+07	2.8299e+06	1.40162e+07	1.43481e+07	8.49604e+06	6.71801e+06	7.31954e+06	8.85831e+06	1.21628e+07	3.21587e+06	3.44586e+07	1.80629e+06	9.87944e+06	7.57722e+06	1.01425e+07	4.57648e+06	2.74014e+06	2.16182e+07	1.22713e+07	5.13372e+06	6.8719e+06	1.44401e+07	1.36569e+07	2.45379e+07	3.40073e+07	1.77175e+07	1.51058e+06	4.90787e+06	1.41192e+07	2.2666e+07	1.42422e+07	1.886e+07	7.12295e+06	1.41686e+07	1.11278e+07	2.96392e+07	2.01465e+07	1.14521e+07	3.25607e+06	1.3773e+07	8.59063e+06	6.43355e+06	7.77596e+06	1.26973e+07	1.44983e+07	1.37508e+07	5.88389e+06	7.83627e+06	9.64806e+06	5.06458e+06	1.28152e+07	1.27319e+07	1.98583e+07	1.36638e+07	2.19302e+07	5.58789e+06	6.30009e+06	4.69687e+07	1.11642e+07	9.28879e+06	1.59552e+07	2.118e+07	3.10904e+07	1.33296e+07	2.30135e+07	2.01756e+06	2.31557e+07	2.67213e+07	2.13171e+07	2.56964e+07	9.40236e+06	2.9599e+07	3.73705e+06	1.88919e+06	1.47875e+07	7.48564e+06	4.85363e+06	4.96457e+06	9.49417e+06	2.08503e+07	1.02954e+07	1.62522e+06	1.10652e+07	3.43438e+06	1.85786e+07	1.43983e+07	1.70377e+07	9.87453e+06	9.12217e+06	7.2375e+06	2.16473e+06	1.85734e+06	9.76113e+06	4.849e+06	1.41846e+07	1.13722e+07	7.48379e+06	1.59815e+07	8.24704e+06	7.77735e+06	1.00305e+06	1.13662e+07	2.03296e+07	5.99717e+06	5.35268e+06	3.24341e+06	4.9993e+06	831107	5.91424e+06	5.85265e+06	5.15536e+06	3.83545e+06	7.15176e+06	4.83405e+06	5.76891e+06	4.66009e+06	1.31075e+07	2.68534e+07	5.37735e+06	1.31888e+06	6.12222e+06	4.29661e+06	7.18502e+06	3.61514e+06	7.17435e+06
6.206_274.0412	Ensulizole	C13 H10 N2 O3 S	274.041	6.206	NA	S31267	NA	NA	NA	level4	NA	NA	NA	NA	NA	287030	1.0033e+06	160016	834346	654970	745975	522130	870824	1.5945e+06	1.25396e+06	1.60176e+06	849534	1.70751e+06	561847	1.59358e+06	1.23087e+06	364149	214223	488607	366183	1.09884e+06	1.20544e+06	1.60122e+06	326236	1.51745e+06	620788	1.2481e+06	213570	313637	1.05488e+06	101421	451358	5.1361e+06	820581	374068	1.21756e+06	1.73859e+06	355339	838664	1.50091e+06	733962	2.80444e+06	740585	1.88558e+06	734228	973730	1.38081e+06	1.03943e+06	665073	1.56307e+06	633447	572852	2.51579e+06	1.26861e+06	829197	658860	2.31574e+06	1.90814e+06	735692	318104	665621	465256	551060	826550	1.15945e+06	1.71145e+06	422449	1.13143e+06	634630	266079	125851	697465	483176	487255	2.27283e+06	694735	695668	1.71091e+06	726249	1.26182e+06	815669	573619	2.16697e+06	1.60077e+06	1.28701e+06	620097	750628	215672	402825	1.01572e+06	885918	55064.7	891017	175853	2.8095e+06	1.49244e+06	2.4755e+06	1.61452e+06	2.09487e+06	932012	2.27224e+06	1.29553e+06	1.5178e+06	2.92517e+06	1.33915e+06	1.01854e+06	2.29303e+06	397335	1.18643e+06	612213	1.1182e+06	1.09205e+06	742143	983245	393536	390399	471766	1.73958e+06	567386	817828	896735	2.52238e+06	2.19696e+06	441293	420543	2.06587e+06	1.34367e+06	2.23831e+06	1.29698e+06	3.29657e+06	1.14409e+06	4.19588e+06
6.209_272.0679	Naringenin	C15 H12 O5	272.068	6.209	C00509	MReference-18	HMDB0002670	NA	81	level2	Phenylpropanoids and polyketides	Flavonoids	Flavans	Flavonoids	map00941 Flavonoid biosynthesis; map00943 Isoflavonoid biosynthesis; map01061 Biosynthesis of phenylpropanoids; map01100 Metabolic pathways; map01110 Biosynthesis of secondary metabolites	516.721	8619.59	32159.3	795.427	405.397	372.056	876118	399.065	686.555	659.515	409.219	3770.77	395.371	433.412	429.922	13526.4	486.733	461.247	962.372	3923.68	462.155	2792.62	8537.77	408.892	4388.33	426.259	404.053	136712	9554.48	367.041	69255.1	391.812	466.618	384.174	384.806	391.021	389.053	425.221	358.459	1105.06	861.779	401.628	362.481	211622	417.716	5835.58	761.42	511.354	424.056	1233.96	5923.63	362.111	376.488	999.599	403.096	443.342	18248.5	386.293	1759.84	363.184	386.948	11409.6	1913.23	449.382	410.58	375.502	383.253	804.748	751.524	349.026	391.546	9214.81	1826.42	412.544	1129.25	1106.04	375.409	3319.31	840.947	7091.3	454.708	379.618	4059.88	11226.6	28462.2	367.696	630.107	435.334	436.841	409.502	452.78	35264.8	2227.63	9890.33	2198.77	14746	896.909	29242.3	16867.3	388.749	468.021	22390.6	406.69	2642.37	386.529	3611.52	392.454	385.722	32979.2	385.585	411.077	1911.25	8913.42	411.466	633.07	4422.73	25585.9	461.104	412.056	378.07	1438.19	380.646	25784.9	491.44	347.414	4286.91	519.232	436.625	463.506	3840.12	836.166	409.974
6.209_342.0707	Etizolam	C17 H15 Cl N4 S	342.071	6.209	NA	S3191	HMDB0041890	NA	NA	level4	Organoheterocyclic compounds	Thienodiazepines	null	Thienodiazepines	NA	1.1723e+06	3.30951e+06	180500	276115	152896	141008	465960	321907	138508	186992	1.65472e+06	1.1211e+06	1.11558e+06	1.1717e+06	752031	515466	2.27146e+06	85531.1	775477	685544	494984	596829	218992	734823	761145	472518	2.8228e+06	2.2859e+06	262578	573435	323219	463232	1.25116e+06	193567	954619	693372	517083	1.2731e+06	1.25499e+06	153208	2.35876e+06	2.07601e+06	214413	366594	2.16187e+06	1.22331e+06	955146	472112	1.42068e+06	566243	393999	199352	232657	142713	1.09179e+06	349742	676010	576236	828049	670565	161064	30323.9	928503	1.06532e+06	515111	3.10011e+06	1.48807e+06	2.56239e+06	387591	744892	199671	190782	1.30404e+06	536124	294695	627474	145143	109502	134115	385997	336380	235720	335062	192942	1.03196e+06	188981	241702	155971	82742.5	622261	265772	61873	732836	122773	1.29937e+06	5.87111e+06	291088	177603	1.67313e+06	2.2844e+06	198760	552091	388800	744428	188231	675796	414082	107223	73090	2.17866e+06	400003	842394	286960	640231	141085	187136	1.17861e+06	424126	729366	108894	1.33717e+06	672553	1.37022e+06	422634	22510.9	1.84423e+06	149443	840776	1.56623e+06	187188	1.59081e+06	193028
6.215_332.1372	NA	C17 H20 N2 O5	332.137	6.215	NA	NA	NA	NA	NA	level5	NA	NA	NA	NA	NA	6.73622e+06	1.74379e+07	9.76915e+07	3.31343e+07	6.77081e+06	2.18098e+07	4.06355e+07	1.9548e+07	4.37959e+06	2.00609e+07	1.95882e+07	2.46685e+07	1.3787e+07	9.17326e+06	1.46606e+07	1.63787e+07	5.59691e+06	4.028e+07	4.07045e+06	1.68575e+07	8.83773e+06	1.3063e+07	6.79472e+06	7.66106e+06	2.61903e+07	2.13035e+07	7.8214e+06	1.04977e+07	1.46906e+07	1.76248e+07	3.01675e+07	4.29052e+07	3.3857e+07	1.04859e+07	1.01268e+07	1.33523e+07	2.65993e+07	1.67462e+07	1.98975e+07	1.06556e+07	1.64491e+07	1.20724e+07	7.49395e+07	2.56418e+07	1.5113e+07	4.21328e+06	1.74437e+07	9.53946e+06	1.16974e+07	1.16988e+07	1.62629e+07	2.13732e+07	1.85694e+07	8.46804e+06	8.90442e+06	9.78922e+06	9.67159e+06	1.16702e+07	1.51455e+07	2.58625e+07	1.61785e+07	4.47244e+07	8.58012e+06	1.01971e+07	4.58803e+07	1.99816e+07	1.44238e+07	1.90368e+07	2.23913e+07	6.75592e+07	1.63058e+07	2.49889e+07	5.01886e+06	3.3127e+07	4.4738e+07	2.97154e+07	6.97048e+07	1.10606e+07	6.63101e+07	5.01395e+06	3.0554e+06	2.33927e+07	1.1435e+07	8.58431e+06	8.84779e+06	2.89828e+07	3.27135e+07	2.719e+07	6.31405e+06	1.08694e+07	5.23268e+06	4.45506e+07	2.07961e+07	2.64162e+07	1.26626e+07	1.28597e+07	9.19489e+06	3.23288e+06	2.71334e+06	1.50117e+07	7.86623e+06	1.46239e+07	1.75513e+07	7.88974e+06	1.89109e+07	1.11837e+07	1.30809e+07	2.48739e+06	1.84632e+07	2.54516e+07	1.05552e+07	7.36203e+06	4.74538e+06	8.55787e+06	1.52044e+06	6.78172e+06	6.81877e+06	6.05473e+06	4.61693e+06	9.76144e+06	5.54841e+06	7.11945e+06	5.89578e+06	3.27946e+07	9.56886e+07	7.1596e+06	1.834e+06	8.56982e+06	5.63852e+06	3.91701e+06	4.44099e+06	1.0221e+07
6.216_440.1499	NA	C21 H28 O8 S	440.15	6.216	NA	NA	NA	NA	NA	level5	NA	NA	NA	NA	NA	120875	255498	2792.02	16908.5	1147.37	2270.83	970.017	1040.2	975.222	2540.79	4951.15	5372.95	1044.91	987.768	980.708	3350.52	1288.93	71085.7	1182.18	220208	1190.71	977.471	984.638	2318.52	6259.17	5722.4	938.888	978.008	7594.28	1819	1310.15	4602.73	7589.74	159116	996.852	2455.23	3167.1	1075.94	2612.62	1034.42	1045.77	2006.21	3983.92	1050.6	107207	1016.72	1730.99	947.423	1095.79	3120.05	827.264	3808.19	2099.79	987.38	1034.51	5040.53	894.778	1036.75	956.393	3865.68	1209.66	6966.84	950.858	1082.4	17483.1	983.392	2053.26	1203.56	7966.22	4186.32	925.007	7938.45	1117.67	1017.35	3025.45	4469.36	6530.47	3394.31	1542.05	974.425	1205.61	3635.13	3023.04	1051.15	966.263	985.564	7124.5	802.632	3951.28	992.051	1040.44	6422.85	4798.2	2445.32	944.943	973.25	908.041	974.143	1172.36	1053.18	3032.28	5500.99	1097.61	972.954	885.567	965.946	1046.88	1031.63	1126.25	27383.9	1981.4	1111.46	985.367	964.04	1019.86	996.343	2310.9	1213.69	988.987	1016.79	978.785	933.133	951.952	525702	9742.57	968.619	1069.02	1343.82	1235	984.121	1166.58	1140.09
6.218_370.1623	NA	C18 H26 O8	370.162	6.218	NA	NA	NA	NA	NA	level5	NA	NA	NA	NA	NA	817010	1.54747e+06	48568.7	106164	338210	5415.87	3779.24	1879.8	611.03	2694.56	9627.44	7939.22	834.006	619.351	602.282	7319.61	622.101	375351	564.789	1.27275e+06	3894.54	1432.25	594.574	7917.42	17970.6	9183.54	578.078	613.169	10090	7215.32	10010.1	15953.5	94708.9	298518	1156.14	3202.19	10531.2	980.075	9156.33	574.578	9700.72	4028.91	9414.7	5221.27	567136	637.348	5650.3	1195.06	649.549	4151.22	3759.29	10077.4	4135.37	695.283	768.795	5351.96	870.965	1479.69	3742.66	5564.48	4179.42	24581.1	588.019	1023.06	24703.1	594.648	2760.75	4507.16	18654.5	14280.6	7258.7	19396.5	665.265	14193.4	4011.84	11378.3	24226.1	3454.12	9784.83	625.815	583.435	8620.89	2187.5	638.537	532.919	586.058	9844.21	4606.85	6587.31	3398.54	648.665	20608.3	7892.84	7165.08	565.794	574.841	548.477	553.666	686.328	590.807	608.912	4691.19	3512.44	727.062	3773.01	3486.77	828.508	618.068	2693.91	7836.97	4621.52	1789.07	576.343	575.478	637.996	623.504	1939.6	1269.81	596.812	628.719	613.355	542.678	596.246	1.11519e+06	32475.7	895.065	581.204	2059.4	661.116	590.775	1353.02	2229.07
6.22_284.1736	NA	C14 H24 N2 O4	284.174	6.22	NA	NA	NA	NA	NA	level5	NA	NA	NA	NA	NA	36048.7	251522	117718	31972.6	49368.6	269728	69887.4	98171.9	392004	138177	154971	90880.2	437145	113215	266503	30495.9	259768	42190.9	70938.3	106037	34856	186882	136118	91743	151595	62626.7	102851	667111	135175	56552.4	51159.7	30354.4	109135	60837.1	21132.8	94822.9	54774.8	73880.4	130769	130175	455058	107025	516739	32137.9	129308	74003.3	69890.2	43061.4	123274	107387	1.63969e+06	140399	32991.5	87403.4	74626.3	78294.2	127186	56731	227009	201019	84729	77371.9	40998.4	52155.7	27820.7	92977.7	104037	245768	78744.3	174158	350575	34120.4	40810.9	70872.9	175986	648551	38960.3	78682.1	73718.6	21959.9	152520	25362.7	195577	47509.4	108583	512862	75533.7	320256	502330	181956	65616.3	108036	25031.6	107471	187277	240303	175558	66994.7	131023	60675.8	72299.5	147660	23332.4	56940.9	99521.4	71116.3	160789	73316.1	334613	210329	61279.3	124698	21247.8	127200	137621	96363.8	116825	81200.2	54601.7	34188.5	95675.5	77435.2	93936.3	317624	452476	22343.9	140129	24933.6	30396.6	25069.9	188613	151140
6.22_288.1438	NA	C13 H25 N2 O P S	288.144	6.22	NA	NA	NA	NA	NA	level5	NA	NA	NA	NA	NA	33950.3	35239.5	30256.9	32989.3	26701.7	23430.9	26538.9	26589.4	23961.2	25712.6	25736.3	25462.4	24518.3	25745.1	24709.9	23944.3	27324	25544.7	24938	25580.8	29584.8	26135.5	25825	30077.2	25524.1	26371.5	26812.2	25601.9	25420.6	24501.6	27942.2	25483.9	27935.8	32965.7	25863.2	28606.6	28535.7	26618.4	25732	26324.2	24249.6	25756.9	29307.3	26988.8	26155	25020	25015.9	1.98686e+06	25110.5	24890.4	23958.8	23063.9	26818	26163.8	26467.3	38597.7	28032.6	25389.4	26833	26641.4	24078.5	27045.6	27764.4	28112.7	29488.2	27697.8	25817.1	24996.8	26562.2	28103.7	26053.8	25769.6	24834.8	24631	26049.3	24302.9	27198.7	25414.6	26726	26030.5	26642.4	27182.8	23628.6	26160.9	25803	24200.2	27517.7	30222.2	28586.6	28188.3	27552.9	26958.2	25796.3	24956.7	23280	25332.1	25721.6	25632.3	25868.1	25789	27751.6	27091.9	27418.6	24645.2	26763.4	959994	24471.3	28624.6	25218.3	27050.5	27119.4	27086.6	26750.8	24929.4	30606.3	25674.6	26008.6	24064.3	27290.1	25873.7	24900.3	432314	25344.3	34893.7	28312.9	27810.8	25546.6	26533.1	26513.5	23554.3	25668.3	26703.2
6.22_392.1442	NA	C16 H20 N6 O6	392.144	6.22	NA	NA	NA	NA	NA	level5	NA	NA	NA	NA	NA	512122	838747	75102.4	69224.9	178237	7885.37	5585.1	1864.49	1613.2	3905.14	15188.8	11952	2062.91	1726.81	1851.5	10980	1477.47	189059	1378.58	782590	5211.51	1696.47	1837.66	16520.5	26947.6	13029.1	1535.42	1618.33	18462.7	12728.7	14519.5	26577.9	47134.4	193813	1474.52	6057.04	16340.7	1657.1	20014	1952.63	14647.5	6467.65	17972	7075.66	287541	1675.57	12060.3	1760.85	2106.51	7829.36	4937.99	17798.4	6239.7	1686.03	1460.76	9374.81	1589.68	1910.87	6700.11	9525.98	7193.24	40218	1559.43	1707.03	42364.5	1764.91	1366.86	8630.07	31512.4	23115.5	9480.72	32551.6	2140.37	21978.4	7471.66	18419.2	39780.7	6475.95	15678.7	1647.16	1385.63	14252.9	2144.79	1858.35	1339.59	1890.18	18174.4	6457.37	7014.73	4436.07	2017.68	26247.7	12794.6	9792.18	2643.13	1870.95	1480.92	1403.9	1356.32	1646.7	1512.27	8690.65	6365.69	1616.21	6848.59	4832.48	2011.55	1930.55	3022.39	11605	6947.56	3181.61	1503.07	1518.25	1699.59	1652.44	2538.04	1404.93	1546.39	1994.33	1612.46	1441.5	1567.8	560830	52009.5	1658.18	1448.62	1333.5	1411.6	1823.42	3219.95	2559.06
6.225_601.2917	NA	C29 H47 N O10 S	601.292	6.225	NA	NA	NA	NA	NA	level5	NA	NA	NA	NA	NA	13298.9	106183	17203.4	4727.35	455485	12689.9	340554	401491	186659	60946	4066.55	1.38571e+06	642273	4353.44	208786	262988	634944	119859	739917	223738	128652	175174	4176.92	101773	689513	4253.58	4292.76	4309.06	4370.93	296701	637264	227891	6.19305e+06	938402	37320.2	205815	329687	132485	17691.4	4348.37	331003	146254	1.38231e+06	342439	212031	49520.3	58729.2	65823.8	66590.8	124855	70281.2	229334	222441	4169.1	797495	205321	658618	137658	136003	4045.84	14017	109419	894528	49019.6	3988.13	4041.31	201637	185170	4350.13	1.18447e+06	3983.83	542907	385113	48413.3	866970	134622	370060	93721.1	200957	112558	4608.51	289289	110089	529445	138820	968670	77788.6	7757.48	4365.49	4249.69	4520.26	993122	4146.33	3610.07	495059	129060	4210.8	145352	527724	781646	576915	189485	883536	450437	3978.23	521396	4075.1	373237	341969	57065.5	4287.95	322042	70236.1	410307	232139	4336.41	211399	213892	91876.8	295363	272459	309949	170165	267426	183695	410372	242087	238328	726260	559375	120607	852065
6.23_124.0891	3721	C8 H12 O	124.089	6.23	NA	S4446450	HMDB0031686	NA	NA	level4	Organic oxygen compounds	Organooxygen compounds	Carbonyl compounds	Carbonyl compounds	NA	969063	1.46588e+06	3.32234e+06	640585	934015	1.54548e+06	1.67404e+06	2.92058e+06	2.11961e+06	1.7415e+06	1.28511e+06	1.21796e+06	1.5531e+06	865402	2.87436e+06	1.26458e+06	2.0367e+06	1.67136e+06	1.65872e+06	3.1216e+06	1.75497e+06	1.43193e+06	1.38293e+06	1.27839e+06	891704	1.19198e+06	1.59495e+06	1.045e+06	1.80803e+06	1.26635e+06	969035	1.20446e+06	842351	1.20947e+06	1.74367e+06	1.611e+06	2.52606e+06	6.27182e+06	2.89789e+06	922205	1.76362e+06	1.17787e+06	3.65795e+06	2.40568e+06	1.51341e+06	1.02189e+06	2.21268e+06	1.23034e+06	3.04968e+06	1.03122e+06	3.06272e+06	1.79333e+06	1.56636e+06	1.11925e+06	1.05806e+06	997184	1.01924e+06	1.24852e+06	1.17711e+06	2.02919e+06	2.00515e+06	1.12566e+06	1.00506e+06	2.17298e+06	2.68709e+06	1.11829e+06	1.99678e+06	1.51387e+06	1.92703e+06	6.23138e+06	5.00919e+06	1.07463e+06	973883	2.48494e+06	1.5734e+06	1.76016e+06	1.28755e+06	1.43531e+06	2.51804e+06	1.0793e+06	1.70995e+06	915461	2.11233e+06	1.17393e+06	1.92826e+06	1.23901e+06	1.47621e+06	2.5976e+06	1.94992e+06	1.1712e+06	1.03083e+06	2.4603e+06	720803	1.17514e+06	1.22956e+06	1.50338e+06	1.59495e+06	2.19951e+06	4.80088e+06	1.84915e+06	1.24663e+06	1.49973e+06	1.00069e+06	1.69577e+06	1.85281e+06	1.72837e+06	2.09283e+06	997882	2.43197e+06	1.76641e+06	1.15564e+06	2.21226e+06	1.8263e+06	1.53562e+06	3.02611e+06	1.74881e+06	1.52818e+06	1.79777e+06	2.0177e+06	2.33693e+06	1.11464e+06	1.81685e+06	2.32978e+06	1.60776e+06	1.04967e+06	1.31214e+06	1.25471e+06	1.77148e+06	1.83617e+06	2.87178e+06	3.15016e+06	2.07073e+06
6.23_274.0811	4-carboxy-2-[(5-oxidanidyl-5-oxidanylidenenorvalyl)amino]butanoate	C10 H14 N2 O7	274.081	6.23	NA	S35031913	NA	NA	NA	level4	NA	NA	NA	NA	NA	66920.9	146288	813.313	209287	24297.2	981.28	921.319	1044.96	1046.66	981.782	1025.75	1022.42	968.386	1066.16	953.613	976.008	1180.25	4931.93	1107.56	58402.4	1124.08	996.869	1013.44	1054.03	990.553	1047.88	1022.44	1092.14	1031.86	951.422	1005.61	987.98	323607	40093.5	1001.29	1027.46	1011.03	1071.51	919.08	1053.93	976.235	1027.43	944.957	930.828	37216.7	1100.78	918.008	1021.49	1042.37	1077.57	875.207	939.954	968.744	1046.04	1042.38	1090.35	883.797	1074.64	995.29	996.676	984.335	999.162	1043.46	1139.82	1006.64	981.217	1010.53	935.185	1037.08	884.647	981.819	944.061	1073.85	904.931	844.789	989.815	949.91	1099.65	878.202	1088.1	1118.46	984.442	1045.58	1058.33	969.243	952.878	997.459	945.649	5776.48	1042.49	1060.93	990.328	1080.23	882.731	906.644	918.475	997.926	1013.92	1095.83	987.727	1162.56	1051.44	1057.11	1037.02	950.696	1029.8	989.055	1041.43	1027.44	1000.07	1071.35	1065.81	1094.96	1034.11	1085.76	1064.55	1121.81	1134.85	1057.75	1043.48	1061.1	983.769	1033.22	53667.9	982.07	1055.39	1084.81	1076.12	1135.47	966.793	1084.75	1110.13
6.232_182.0922	(e)-dacarbazine	C6 H10 N6 O	182.092	6.232	C06936	S10481959	HMDB0014989	NA	NA	level4	Organic acids and derivatives	Carboxylic acids and derivatives	Carboxylic acid derivatives	Organic acids	NULL	1.20381e+06	1.28332e+06	4.18139e+06	922702	1.27369e+06	1.89934e+06	1.64778e+06	4.04392e+06	2.53668e+06	2.19724e+06	1.54681e+06	1.60422e+06	1.83822e+06	1.25716e+06	3.93596e+06	1.70704e+06	2.73676e+06	2.13721e+06	1.79502e+06	3.47757e+06	2.5765e+06	1.79568e+06	1.96975e+06	1.67205e+06	1.25727e+06	1.62119e+06	1.84081e+06	1.61582e+06	2.51242e+06	1.83313e+06	1.3706e+06	1.51933e+06	899271	1.55167e+06	1.97029e+06	1.83809e+06	3.45829e+06	7.84161e+06	3.08738e+06	1.24381e+06	2.02649e+06	1.48785e+06	3.60116e+06	2.7088e+06	1.97341e+06	1.46042e+06	2.48385e+06	1.82714e+06	3.61238e+06	1.47443e+06	4.0252e+06	2.04335e+06	1.83956e+06	1.70714e+06	1.63527e+06	1.48974e+06	1.18965e+06	1.72938e+06	1.79767e+06	2.66047e+06	2.68958e+06	1.49515e+06	1.35145e+06	2.81657e+06	2.41819e+06	1.54321e+06	2.14459e+06	1.89911e+06	2.30186e+06	6.98474e+06	5.49187e+06	1.52871e+06	1.49104e+06	3.10971e+06	1.61331e+06	2.22632e+06	1.43428e+06	1.85007e+06	2.86336e+06	1.40844e+06	2.12556e+06	1.26132e+06	2.21264e+06	1.73627e+06	2.51974e+06	1.59386e+06	1.74425e+06	3.02434e+06	2.89501e+06	1.55796e+06	1.40276e+06	2.98391e+06	1.00291e+06	1.58029e+06	1.37379e+06	1.84129e+06	1.90157e+06	2.45685e+06	6.2348e+06	2.07577e+06	1.81429e+06	1.82972e+06	1.61364e+06	1.81725e+06	1.98161e+06	1.91878e+06	2.41995e+06	1.29224e+06	3.15832e+06	2.42109e+06	1.63907e+06	2.37348e+06	2.21613e+06	1.86446e+06	2.49165e+06	2.29282e+06	1.96941e+06	2.00226e+06	2.50874e+06	2.91338e+06	1.59094e+06	2.29122e+06	2.30659e+06	1.64085e+06	1.41015e+06	1.45459e+06	1.62184e+06	2.29561e+06	2.14486e+06	3.27679e+06	3.64512e+06	2.04074e+06
6.233_277.0739	NA	C11 H12 N5 O2 P	277.074	6.233	NA	NA	NA	NA	NA	level5	NA	NA	NA	NA	NA	236743	337177	806222	135724	212080	458695	330399	826699	513101	459458	331426	284978	336715	235162	936086	384347	415353	370979	309324	665423	449902	369825	358548	395228	255521	312304	327594	366038	259232	297610	286008	378819	214229	421281	375067	369254	644897	1.63874e+06	694792	287275	341333	308745	930213	590478	313701	295421	557974	311581	718297	250208	819194	423410	351057	365365	287878	267512	268980	356784	381436	503125	570092	302871	304267	590759	423378	352200	413815	340309	428189	1.43002e+06	1.02301e+06	305816	550161	525065	362354	448240	289948	399260	653488	285343	377904	295570	421196	314717	494680	364721	332521	688287	550524	278126	283700	662926	202435	381739	345068	367229	386866	492811	998078	410424	393336	336462	296138	371698	420484	320208	429217	251708	531992	491763	230106	447209	416971	387521	601863	495951	363773	376830	451297	586909	303489	401464	485532	382425	323493	269999	259177	425583	448447	701431	614157	409290
6.24_330.1582	NA	C18 H22 N2 O4	330.158	6.24	NA	NA	NA	NA	NA	level5	NA	NA	NA	NA	NA	26437	46313.5	1.47271e+06	54302.9	24904.7	123798	414131	53626	22455.6	78479.5	49476.8	350937	91626.9	22031.2	39945.7	46276.1	32572.7	208080	22429.7	115889	21010.2	24893.7	24783.3	28025.3	26234	69137.5	19899.9	22203.9	20047.4	19380.9	447074	271504	64043.8	30716.6	21576	24136	84541.9	28407.7	50523.5	21497.2	58196.4	22795	2.07127e+06	138470	22718.8	23305.6	56257.5	19257.7	27755.1	21685.8	70330.2	46458	23985.4	23821.6	21090.7	19563	28949.8	23627.5	100196	49709.7	59319.4	224680	20381.8	20934.6	23618	77456.7	74848.2	53953.2	51668.7	750483	49562.7	65694.3	23724.2	51367.3	226611	54102.3	1.12688e+06	23695.5	418276	21645.4	19512.8	124841	22716.4	24640.2	21868.6	374672	122072	249099	23982.7	26149.3	22348.2	488796	38043.4	136109	21701.4	29924.9	20542.4	20661.9	19764.5	24137.2	22911.7	52165.9	94357.7	22003	76070.8	23497	21527.2	25569.3	24406.3	100065	23440.2	22406.5	20639.5	19833.1	26965	22586.3	23045.2	19325.6	20998.2	25109.6	21770.5	20266.7	26072.8	182579	2.17356e+06	127688	21246.9	92469.3	165541	134950	19386.2	153940
6.241_266.1155	Nevirapine	C15 H14 N4 O	266.115	6.241	C07263	S4308	HMDB0014383	NA	NA	level4	Organic nitrogen compounds	Organonitrogen compounds	Amines	Amines	NULL	768963	1.59377e+06	145129	925464	499048	356115	124981	710450	1.19785e+06	1.31101e+06	1.32886e+06	444912	403868	881601	2.19196e+06	132284	215576	272833	805651	352708	1.58019e+06	837426	1.79719e+06	1.41156e+06	1.41574e+06	242789	592097	196474	736243	65503.3	434916	99380.5	2.28068e+06	644699	417860	1.16407e+06	1.54629e+06	618274	564697	1.23404e+06	1.51939e+06	1.15876e+06	681943	968084	1.1794e+06	1.28055e+06	1.11142e+06	413830	903371	938317	377936	805153	1.96499e+06	1.01097e+06	1.82924e+06	501307	1.0572e+06	488442	224243	304610	586490	46038.5	1.33233e+06	555333	442915	100973	200015	402085	669700	97783.9	126683	107725	394219	425526	634055	503228	147201	1.04557e+06	39101.1	621254	833690	209740	1.04503e+06	375959	1.13066e+06	512363	385955	1.80979e+06	276202	665696	947921	133973	532451	446034	1.48748e+06	1.8258e+06	1.33659e+06	1.01674e+06	2.93388e+06	2.46488e+06	7.66389e+06	1.29844e+06	958451	1.3825e+06	687206	1.80191e+06	2.20874e+06	583080	1.70892e+06	1.13074e+06	2.32688e+06	1.84984e+06	1.13138e+06	4.80489e+06	1.46247e+06	2.62143e+06	1.52498e+06	1.11946e+06	3.1885e+06	622422	1.94299e+06	1.10281e+06	1.10319e+06	1.14678e+06	97642.9	1.64473e+06	859904	761266	490745	657080	1.41621e+06	3.60701e+06
6.241_407.0772	NA	C23 H20 Cl N P2	407.077	6.241	NA	NA	NA	NA	NA	level5	NA	NA	NA	NA	NA	16080.9	15577.4	17664.8	15718.2	12835.8	11290.7	11922.5	14798.9	12021.1	13928.7	13284.9	15211.7	11372.8	13558.7	12304.6	10750.8	17369.2	14394.2	12314.1	11782.5	17265.7	1.12327e+06	15126.2	15655.6	13353.1	15427.2	12364	540637	14916.9	12086.9	13148.9	12951.4	13583.2	18588.8	13892.5	13792.8	14323.6	2.597e+06	11991.3	13838.4	10863.4	1.79658e+06	16114.5	13297.5	15664	13553.1	10999.5	12392.5	12129.5	11426.4	10204.6	12030.5	13705.1	12265.5	13449.2	562543	16080	13922.4	11524.6	13365.4	12835.2	48132.4	12948.4	12858.6	16436.8	15587.2	13295.6	11197.2	15841.2	12781.9	11309.9	15017.5	12092.8	12544.5	14142.9	11286.1	15611.9	11701.9	12913.4	3.22553e+06	258850	12846.9	11321.4	14837.3	13356.3	11540.6	15909.9	15581.9	13984.6	1.07639e+06	14005.8	12042.5	12962.3	11991.5	11392.4	11606.3	12343.7	13249.8	15307.4	12803.3	14907.9	15753	13454.9	11271.1	13335.4	12052.4	11334.5	1.45708e+06	13012.1	12898.7	11976.8	12565.2	12666.7	11958.9	13656.7	12330.9	15696.9	14944.7	12685.1	13200.7	12847.8	12461	13871.7	15850.3	12444.6	12891.5	13617.3	15098.9	16221.4	13345.7	15276.8	12200
6.244_261.0557	Tolfenamic acid	C14 H12 Cl N O2	261.056	6.244	NA	S530683	HMDB0042043	NA	NA	level4	Benzenoids	Benzene and substituted derivatives	Benzoic acids and derivatives	Benzene and derivatives	NA	2240.35	2298.17	1879.09	2447.46	2027.19	1569.6	1584.83	1757.31	1711.39	1708.44	1873.13	1876.07	1581.62	1708.44	1667.42	1796.47	711598	1795.96	1933.58	2114.91	20707.8	1670.48	6066.19	2015.43	2338.62	1895.77	1636.89	1703.4	1940.23	1613.09	1774.15	1653.99	2205.13	2209.9	1.71497e+06	93842.8	1863.81	1770.2	4910.27	1746.44	1816.82	1768.24	1941.77	1764.95	2093.59	1832.32	1573.69	1656.48	1684.49	1810.29	1484.9	1716.47	1701.39	1730.11	1729.52	1912.6	1836.38	1706.94	1641.28	118084	2564.93	1672.42	1713.28	1803.68	2208.41	1746.9	1718.05	1662.75	3.34986e+06	16822.5	1683.27	1853.34	20964.4	1885.69	1810.79	1858.25	172017	1937.26	1665.71	1755.44	1915.38	1755.02	1853.19	1766.88	1637.2	1632.91	1982.24	2131.83	2082.07	2604.36	1853.98	1788.92	1944.93	5825.15	1668.14	1645.96	1761.5	1686.26	1924.08	123397	2095.55	1977.95	19369.7	1653.3	1763.41	1692.16	1580.32	1857.62	13965.1	2777.62	5702.27	1787.76	1741.85	1827.1	2017.68	1704.67	2139.42	1876.13	1792.37	1849.96	2443.75	1702.87	1851.13	2344.19	2004.46	1766.57	1706.27	1949.49	2019.44	1670.57	1.01063e+06	1931.24
6.244_386.1759	NA	C19 H30 O6 S	386.176	6.244	NA	NA	NA	NA	NA	level5	NA	NA	NA	NA	NA	368363	250145	665722	802948	317586	555568	460006	269865	815850	571227	405444	344144	1.233e+06	153398	1.22811e+06	205389	387517	541028	490402	409752	1.3211e+06	610752	376366	995321	590323	433889	587268	885789	228617	287571	278467	330340	553796	516103	202305	676682	698047	972299	317337	380179	1.31772e+06	443711	1.28566e+06	434916	80216.6	467373	212437	101055	287396	588450	476225	596417	929984	1.14982e+06	706282	617707	511817	478092	1.15337e+06	515242	149154	130950	390831	664351	1.00423e+06	1.01043e+06	366006	1.85256e+06	436280	286007	244640	988382	686335	432525	1.009e+06	438191	230045	421164	671468	643187	655202	429485	1.10445e+06	32540.3	611196	355251	854261	180972	164495	480558	631974	331368	395519	241464	1.39784e+06	238680	177790	246161	624260	190502	1.64871e+06	192854	752490	387486	233058	1.03631e+06	372082	725496	1.09319e+06	341817	168988	226353	677215	395884	119553	411434	270692	297744	689250	674534	201579	763770	630066	524112	301032	819038	116828	272451	238755	527835	362653	272913
6.247_257.0545	NA	C11 H15 N O2 S2	257.055	6.247	NA	NA	NA	NA	NA	level5	NA	NA	NA	NA	NA	97393.8	562977	39486.2	180044	29675.5	99843.3	459205	289944	102629	272457	336051	57602.9	944824	64933.9	7.38505e+06	458420	50943.2	244173	338613	1.05613e+06	164281	265018	190921	17086.5	815724	1.28578e+06	242554	100090	89024.4	364062	60894.9	105818	506995	19616.1	408563	47492	541600	275192	232427	198376	228791	273691	76024.9	344189	146584	67720.3	1.06517e+06	918467	119891	167013	448656	639737	492915	120936	83725.1	226603	342923	289769	225638	627954	269245	222318	94128.1	257968	341727	476555	168716	257707	99302.4	101451	219159	260831	590692	745273	1.9177e+06	285215	842969	80147.2	1.57773e+06	144463	107174	191510	265236	86576.8	387698	296572	471638	102566	44211.5	112837	60496.5	435022	199928	1.06485e+06	1.35362e+07	345923	118879	67864.3	129767	258512	101153	128622	94580.9	117513	166072	78156.9	186925	25119.1	1.31829e+06	193892	322966	94429.9	34311.9	143248	21357.6	459658	2.17112e+06	136265	106661	406091	44781.3	177525	153221	706713	348131	351001	12355.5	102957	80251.6	1.68649e+06	516924	40355
6.248_316.1311	Combretastatin a-4	C18 H20 O5	316.131	6.248	C20268	S4508364	NA	NA	NA	level4	NA	NA	NA	NA	NULL	752288	2.64758e+06	18238.6	18918.6	288258	13783.9	15783.9	12283.8	15555.2	13993.3	11470.4	50436.3	20197	14297.9	13969.1	11897	21236.6	250507	10311.8	612883	20253.1	16270.2	11614.3	18566.7	12058.7	18760	16840.2	14557.3	21295.5	19012.7	18600.6	14591.4	107654	783189	20246.7	20265.1	22078	16575.4	16998.9	20499.4	11280.2	18175.8	146232	17944.8	535067	15211.1	18391.2	17901.2	20744.9	10629.7	17834.6	9481.14	14783.4	19780.9	20454.1	18988.6	14085.3	11337.7	19793.9	20063.4	16359.4	22090.3	17913.7	18178.5	17831	11741.2	20112.8	18389.7	19972.5	17708.6	19633.7	17959.6	19611.1	11099.4	12958.1	10117.5	83755.6	14824.1	54255.7	15897.1	18705	20578.1	9907.77	13664.4	19586.3	18784.9	50541.9	24130	11253.9	19905	18395.8	20272.2	11199.2	16838.9	20637	19492	17630.8	19876.6	19585	19418.2	14703.6	19026.9	21802.3	16956.8	16479	18462.2	19280	13948	18904.8	17613.5	19047.9	20725.1	19775.1	17777.9	21528.7	16777.5	16502.4	19989.7	19149.2	16426.3	14485.9	19654.3	15860.6	2.25984e+06	57516.4	18345.8	19827.8	60758.2	20065.3	11469.6	18796.6	18338.1
6.248_370.1627	NA	C19 H22 N4 O4	370.163	6.248	NA	NA	NA	NA	NA	level5	NA	NA	NA	NA	NA	2.33855e+06	6.60263e+06	9674.38	119725	1.1384e+06	8633.13	8149.48	9177.43	9412.43	8985.11	9081.23	10190.2	8465.85	9387.49	8610.08	9331.26	10318.4	588053	9617.43	1.67288e+06	9934.35	8856.64	9251.22	10655.8	9105.67	9038.06	8827.26	9375.22	9924.76	9027.06	9550.57	10010.5	487995	3.51306e+06	9811.97	9602.6	10472.7	9645.54	9015.82	9851.28	9377.32	9692.66	10056.2	9520.26	1.82422e+06	10042.4	8465.74	9669.17	8739.87	9284.58	8078.9	8443.13	8971.27	9280.18	9734.12	9160.32	10057.2	8830.01	9005.6	9547.28	9184.43	9325.25	9224.85	10910.7	10518.7	9104.44	9640.24	11419.5	9881.66	9707.05	9173.96	9053.56	9131.67	10951.4	10814.8	9411.51	18177.9	10190	8566.28	9541.85	9270.02	9706.5	9328.17	9269.49	9457.72	8379.96	9419.34	11550	10297.4	9137.63	10015.9	9590.49	9640.08	8478.87	8537.24	8412.14	9606.9	9503.07	9569.36	9394.43	10048.8	9404.71	10275.4	9073.09	9564.1	9350.39	8098.95	9585.42	9122.35	9308.12	10168.7	9841.69	9676.25	9332.57	11058	9495.21	10208.3	9562.24	9877.46	9524.96	9434.48	9483.95	10106.6	5.98573e+06	9879.68	9517.49	9624.23	9265.69	9647.53	8633.24	9423.44	10345.9
6.249_233.0478	NA	C7 H13 N3 O2 P2	233.048	6.249	NA	NA	NA	NA	NA	level5	NA	NA	NA	NA	NA	2.03404e+06	2.08518e+06	2.1388e+06	2.04203e+06	1.99343e+06	2.20559e+06	2.20833e+06	4.22877e+06	2.45296e+06	2.25212e+06	2.28262e+06	1.71557e+06	3.19182e+06	2.23373e+06	2.52225e+06	3.95558e+06	1.68821e+06	2.09412e+06	2.17648e+06	2.70366e+06	2.24676e+06	2.41146e+06	3.59847e+06	2.7768e+06	2.71674e+06	2.79983e+06	1.70812e+06	3.03684e+06	1.10114e+06	3.86352e+06	3.12147e+06	2.47964e+06	1.5846e+06	3.43072e+06	2.03737e+06	3.04814e+06	2.7669e+06	2.07807e+06	2.23718e+06	2.99738e+06	2.60917e+06	2.89883e+06	2.44687e+06	2.38986e+06	2.07762e+06	2.2361e+06	2.39066e+06	3.85727e+06	3.83791e+06	2.38236e+06	3.12128e+06	3.9745e+06	3.03512e+06	2.85366e+06	2.97331e+06	2.27328e+06	2.58937e+06	3.13313e+06	3.81713e+06	1.95657e+06	2.9212e+06	2.94297e+06	2.12061e+06	1.98685e+06	2.01461e+06	1.84532e+06	2.16053e+06	2.20279e+06	2.45395e+06	1.74661e+06	2.49387e+06	2.30153e+06	2.93447e+06	2.50331e+06	2.27792e+06	1.62254e+06	1.45139e+06	3.15906e+06	2.35878e+06	3.12603e+06	2.27669e+06	3.24872e+06	2.43776e+06	2.77599e+06	2.35713e+06	2.45908e+06	1.62783e+06	1.46307e+06	2.4062e+06	2.78686e+06	2.75747e+06	2.43186e+06	2.22227e+06	1.96748e+06	2.25829e+06	2.70198e+06	2.19511e+06	2.80054e+06	2.08199e+06	1.96524e+06	3.57479e+06	2.28164e+06	2.92304e+06	2.35648e+06	2.36885e+06	3.50012e+06	2.98156e+06	2.41651e+06	2.57429e+06	2.79937e+06	2.39672e+06	3.37143e+06	2.8644e+06	3.21355e+06	4.19523e+06	3.01374e+06	2.12146e+06	2.21771e+06	3.01906e+06	4.22572e+06	2.26886e+06	2.36783e+06	1.50042e+06	2.18874e+06	1.76162e+06	1.94934e+06	2.27389e+06	1.64127e+06	2.05528e+06	2.34048e+06	1.55708e+06	1.36309e+06
6.249_249.1129	NA	NA	249.113	6.249	NA	NA	NA	NA	NA	level5	NA	NA	NA	NA	NA	718262	1.8094e+06	998901	841585	731300	1.01043e+06	483080	1.05292e+06	2.27928e+06	392840	2.07671e+06	805700	455793	496396	1.73167e+06	1.13635e+06	327343	739251	1.79805e+06	401598	1.10243e+06	944557	1.41118e+06	450346	2.3843e+06	566238	768333	650164	911725	230392	728010	387189	1.74293e+06	299503	338708	704228	1.88551e+06	995076	301313	1.66768e+06	1.84381e+06	2.23352e+06	614681	558667	795365	659937	1.53553e+06	402414	3.67878e+06	929056	423921	733856	712793	1.17879e+06	747719	917497	355712	1.62482e+06	325058	1.30391e+06	513804	444540	215276	633965	713911	320024	209217	982320	947231	521515	1.46643e+06	437594	768649	496893	911126	697927	793712	532385	319385	258763	1.49722e+06	320080	964493	153209	666151	960861	677914	313778	316493	734832	3.65257e+06	664097	1.1663e+06	464114	2.7424e+06	1.10509e+06	864461	675441	1.14244e+06	365382	480038	1.74777e+06	865999	312892	1.04708e+06	695829	1.13996e+06	748320	1.09483e+06	979712	584480	621679	1.2437e+06	549273	528834	820341	1.68493e+06	1.08108e+06	1.37577e+06	444847	1.67963e+06	1.16511e+06	1.59895e+06	865499	1.1102e+06	1.5192e+06	264436	312865	541914	680995	1.24326e+06	1.30937e+06
6.249_265.0739	Oxycinchophen	C16 H11 N O3	265.074	6.249	NA	S9822	NA	NA	NA	level4	NA	NA	NA	NA	NA	1.2139e+06	1.2678e+06	1.29946e+06	1.04726e+06	1.38435e+06	1.35232e+06	1.45012e+06	2.24956e+06	1.48143e+06	1.51425e+06	1.40583e+06	1.21488e+06	1.97179e+06	1.19948e+06	1.45708e+06	2.52989e+06	1.00723e+06	1.30916e+06	1.40214e+06	1.67805e+06	1.4878e+06	1.59911e+06	2.04867e+06	1.98177e+06	1.61829e+06	1.82082e+06	1.06192e+06	1.83849e+06	798706	2.54333e+06	2.01012e+06	1.43666e+06	1.03493e+06	2.03714e+06	1.34334e+06	2.05118e+06	1.66266e+06	1.13832e+06	1.37561e+06	2.02507e+06	1.72274e+06	1.76328e+06	1.39585e+06	1.52583e+06	1.36271e+06	1.34783e+06	1.43922e+06	2.40161e+06	2.303e+06	1.47261e+06	1.79277e+06	2.59642e+06	1.86067e+06	1.56651e+06	1.78554e+06	1.45754e+06	1.57402e+06	1.77317e+06	2.30029e+06	1.30947e+06	1.69494e+06	1.98065e+06	1.21019e+06	1.28602e+06	1.23573e+06	1.19814e+06	1.38448e+06	1.30216e+06	1.52307e+06	1.05117e+06	1.60399e+06	1.40673e+06	1.53176e+06	1.62984e+06	1.389e+06	1.02124e+06	900312	2.1762e+06	1.51407e+06	1.62124e+06	1.46879e+06	2.28928e+06	1.46033e+06	1.68332e+06	1.54536e+06	1.42089e+06	1.05156e+06	860552	1.73689e+06	1.73097e+06	1.69101e+06	1.61039e+06	1.42491e+06	1.21694e+06	1.36758e+06	1.55646e+06	1.4455e+06	1.87606e+06	1.41404e+06	1.10478e+06	2.11784e+06	1.59277e+06	1.95609e+06	1.20842e+06	1.35685e+06	2.18644e+06	1.78857e+06	1.49197e+06	1.75202e+06	1.65014e+06	1.70266e+06	2.18085e+06	1.81488e+06	1.98075e+06	2.63844e+06	1.90298e+06	1.51831e+06	1.23462e+06	1.72004e+06	2.81982e+06	1.28695e+06	1.63435e+06	828627	1.35435e+06	1.22418e+06	1.21353e+06	1.38272e+06	1.15532e+06	1.24827e+06	1.49403e+06	958675	992220
6.251_176.1204	2740	C12 H16 O	176.12	6.251	NA	S190439	HMDB0031569	NA	65	level4	Benzenoids	Benzene and substituted derivatives	null	Benzene and derivatives	NA	3.09854e+06	8.37245e+06	12268.1	180106	1.51703e+06	10019.7	11167.8	14431.5	13033.3	11719.8	10930.5	13834.1	11414	12934.5	9520.69	10921.4	9441.27	833287	9640.18	2.20354e+06	12753.7	14340.5	2014.58	2304.85	13339.6	15697.5	20721.2	14532	15725.8	11273.9	12917.3	14132.5	630711	5.08142e+06	11524.1	12783.9	11196.5	10313.8	11040.9	7777.32	1804.24	13144.4	12835.1	12649.2	2.26462e+06	12890.8	9386.08	10254.8	12442.1	11458.9	10334.8	11779.7	10623.8	9020.59	9160.85	11412.8	11350.9	10982.1	12687	9002.86	11222.4	14808.4	11270.2	1982.26	9704.53	12989.5	12258.9	9450.29	12148.2	12468	15234.4	14338.2	12766	10486	9907.23	12090.6	13580.7	1959.67	10929.3	9687.19	8890.19	12351.7	13447.3	16187.9	9984.73	6189.39	15021.2	8628.1	2762.97	11874.9	11421	12682.2	23049.4	12651.2	12638.9	8074.5	9093.4	17953	12121.4	14782.9	14353.6	1820.04	11481	8816.89	26070.5	13032.7	1836.23	14246.5	12914.1	11965.8	10861.6	10053.8	14155.8	15060.7	12173.3	12940.2	14026.9	12007.2	13611.7	12607.8	14351.7	9675.12	17940.5	6.71874e+06	9693.65	13324.8	13523.1	13190.5	11646.2	13922.9	11486.1	11845.9
6.251_318.1215	NA	C16 H18 N2 O5	318.122	6.251	NA	NA	NA	NA	NA	level5	NA	NA	NA	NA	NA	901764	2.20409e+06	9.11575e+06	3.52468e+06	980005	4.41631e+06	4.97701e+06	2.53232e+06	601886	4.06886e+06	2.37899e+06	2.87556e+06	2.13433e+06	1.87006e+06	1.9703e+06	1.74828e+06	591742	6.27332e+06	247724	4.4828e+06	1.22185e+06	3.34421e+06	1.10347e+06	76309.1	4.55174e+06	3.90645e+06	971063	1.15902e+06	2.01367e+06	1.65778e+06	6.73663e+06	8.0596e+06	4.89333e+06	122256	980238	3.3327e+06	4.55478e+06	3.31488e+06	2.48904e+06	837054	2.99878e+06	2.78671e+06	1.07724e+07	3.3342e+06	2.81005e+06	903940	3.66596e+06	1.15012e+06	1.52178e+06	1.26927e+06	2.40192e+06	2.49534e+06	3.70827e+06	1.15842e+06	1.07477e+06	2.5775e+06	1.30111e+06	3.05616e+06	2.98607e+06	2.86393e+06	2.7991e+06	6.27118e+06	1.15132e+06	2.04144e+06	7.69955e+06	2.18538e+06	2.76282e+06	3.90563e+06	2.6095e+06	5.78118e+06	2.35241e+06	3.89994e+06	641195	3.3748e+06	8.89532e+06	3.18792e+06	6.65304e+06	1.42655e+06	6.67116e+06	485416	542340	2.67206e+06	1.22172e+06	956063	858409	3.29529e+06	3.89967e+06	4.34677e+06	44189.6	1.8996e+06	451474	5.62975e+06	2.30395e+06	4.15626e+06	2.90607e+06	1.88899e+06	1.48947e+06	310813	269827	2.56613e+06	661995	2.70248e+06	2.83121e+06	1.45361e+06	4.20984e+06	1.27106e+06	1.86568e+06	72227.3	1.91673e+06	3.08099e+06	1.34851e+06	946830	292537	891257	71421.6	1.74929e+06	1.27707e+06	1.17003e+06	692667	3.24143e+06	784555	1.91176e+06	1.37882e+06	8.98335e+06	1.33895e+07	944753	164502	1.21281e+06	761555	2.73222e+06	953978	1.98212e+06
6.252_284.035	NA	C12 H12 O6 S	284.035	6.252	NA	NA	NA	NA	NA	level5	NA	NA	NA	NA	NA	2097.62	1126.23	1242.62	4900.2	3467.05	16883.2	2626.47	3569.35	1234.85	1154.36	2488.72	1307.22	8640.6	1243.17	10538	2126.27	1558.5	1011.25	2687.82	1059.31	4018.45	1513.3	2859.99	33301.8	2387.72	3457.47	1235.34	18892.6	1329.46	1144.44	1700.86	1660.82	1468.54	9614.93	3425.36	3771.3	4141.43	1852.94	1478.42	3781.24	12366	1242.66	1294.04	1130.37	1332.1	1304.83	1658.23	2598.5	14356.2	1594.89	2565.24	1182.14	1145.72	1358.85	1275.76	1541.85	2603.85	1255.06	1789.76	1289.3	2059.08	6201.56	1616.32	3805.11	1702.85	1461.87	1677.17	3622.02	1333.8	1489.66	2406.99	96208	1260.9	1166.53	6959.45	3855.33	3513.05	227589	1106.1	1346.4	3290.09	1249.54	979887	27006.7	8440.95	8592.02	1346.82	3014.05	4594.08	1632.42	1264.93	2703.68	1359.57	1313.4	8930.85	1681.91	14522.5	3098.97	5478.66	3415.81	1427.51	3985	1308.74	67750.6	4236.23	1241.39	1230.63	1213.56	1283.34	1202.79	2853.53	1521.2	1603.32	1265.45	1301.63	1232.66	1404.27	42325.2	4326.35	1213.23	1258.96	1426.36	144143	7889.85	1282.09	1958.6	3848.41	10785.4	3358.54	1128.27	57081.6	34534.8
6.262_471.2108	NA	C25 H36 N3 P3	471.211	6.262	NA	NA	NA	NA	NA	level5	NA	NA	NA	NA	NA	29813.4	74472.5	26096.3	30405.1	24663.4	15894.7	13124.4	14631.8	76978.6	15133.7	23649.4	27010.6	13457.1	19056.5	19044.7	32525	30021.6	23435.9	24510.9	14108.8	29078.9	45162.7	22130.6	20172.6	29892.6	25240.3	17501.3	18306.5	30687.8	18791.3	19227	17796.6	62841.6	22135.8	20913.2	35494.8	24875.3	17602.4	44125.2	30123.9	129882	32370	15923.5	42699.6	27828.3	19154.5	26793.4	19607.4	652770	57303.4	17395.9	23371.5	16446.1	30011.3	77088.5	128437	95540.5	138459	15735.1	69940.8	17513.9	20314.7	49221.5	19013.1	26340.2	15104.2	96643.6	46195	30084.7	18692.1	50866.4	24854.8	14552.3	26876.2	74009	61099.2	24293	23840.1	13632.4	18227.4	280551	21763.9	152503	15910.4	124931	87046.1	25002.3	1.22496e+06	26491	41042.1	48858.6	22020.5	68458.2	22541.4	112776	19726	38881.6	47130.7	29144.2	16403.3	25839.5	37854.1	27689.7	19321.2	37326.8	23115.5	23864.8	32244.9	63128.4	18186.6	63130.6	194755	77391.4	19036.1	25653.6	35308.7	27608.2	29736.9	42926.1	30571.8	32028	35528.4	63566.3	28453.8	21505.8	51081.5	20594.6	25977.1	27724.8	91577.9	36871.2	71302.5
6.263_203.0949	Indole-3-butyric acid	C12 H13 N O2	203.095	6.263	C11284	MReference-447	HMDB0002096	41.9	91.6	level2	Organoheterocyclic compounds	Indoles and derivatives	Indoles	Indoles	NULL	1.10362e+07	5.94603e+06	1.70409e+06	2.41077e+06	6.07394e+06	1.32988e+06	3.1488e+06	9.81254e+06	1.25723e+06	2.19013e+06	3.49599e+06	1.96154e+06	2.36833e+06	2.31219e+06	6.25835e+06	2.48266e+06	1.65862e+06	1.01554e+06	3.2613e+06	5.33686e+06	4.55974e+06	2.16732e+06	4.75444e+06	1.76078e+06	3.77886e+06	920834	973061	1.83447e+06	3.72123e+06	2.15693e+06	1.10037e+06	1.1618e+06	5.97139e+06	2.31044e+06	1.59016e+06	2.79712e+06	1.92539e+07	2.95591e+06	2.03292e+06	976906	2.49028e+06	1.92427e+06	4.97019e+06	1.88932e+07	2.02914e+06	1.06914e+06	2.09352e+06	1.52157e+06	2.25486e+06	1.66122e+06	2.58631e+06	3.23779e+06	5.74006e+06	5.46539e+06	2.99077e+06	1.89656e+06	1.49448e+07	2.37806e+06	2.00546e+06	2.78086e+06	1.57519e+06	1.1646e+06	1.26821e+06	3.25236e+06	1.81127e+06	2.0641e+06	1.14147e+06	1.67284e+06	3.96837e+06	1.39159e+06	1.13547e+07	3.53743e+06	1.0336e+06	1.40677e+07	5.85604e+06	6.31502e+06	2.51057e+06	2.06325e+06	4.3403e+06	728575	2.51914e+06	2.59284e+06	3.0152e+06	2.47098e+06	5.05191e+06	1.45874e+06	5.40333e+06	1.26851e+07	2.46333e+06	1.5795e+06	5.64862e+06	9.45858e+06	1.90479e+06	6.98501e+06	2.55883e+06	4.50354e+06	2.21916e+06	3.6423e+06	2.11945e+06	1.49835e+06	4.41701e+06	2.53339e+06	2.45611e+06	1.99365e+06	1.99584e+06	2.62738e+06	1.84393e+06	2.33311e+06	3.42909e+06	3.94791e+06	1.95285e+06	5.13772e+06	2.2369e+06	1.87527e+06	2.22856e+06	2.10221e+06	2.76401e+06	1.40535e+06	3.34673e+06	3.76543e+06	1.68062e+06	2.18991e+06	2.96586e+06	1.52745e+06	5.7028e+06	2.45789e+06	1.79434e+06	1.38636e+06	1.77784e+06	2.01072e+06	3.50825e+06	7.64981e+06
6.264_218.0439	NA	C9 H14 O2 S2	218.044	6.264	NA	NA	NA	NA	NA	level5	NA	NA	NA	NA	NA	60433	88607.7	84042.2	96934.9	94909.1	105106	84173	208802	121654	109500	114925	69583.6	146480	101313	151942	197697	41185.7	91765.5	94909.6	140555	132477	106173	195734	143112	139693	163190	48361	162782	84915.3	204936	141665	94253.8	46971.5	167968	67952.8	139384	158463	90062.7	124086	126964	123742	139741	125792	123756	106060	133178	65448.9	196940	6.43353e+06	88026.6	139698	177979	211803	160201	144105	118931	127479	172881	216618	113573	173068	169633	99095.7	91184.9	57398.9	63915.7	101569	118458	131324	110929	128876	129715	173678	97192.8	91045.2	68067.2	74071.9	137079	100456	159461	116937	173761	85674.9	171128	105217	139034	83699.9	49422.2	90048.3	181053	150129	112268	118584	124625	109731	97423.7	124179	173208	175429	86281.4	149800	121377	145697	70230.2	112079	169576	130999	118930	142515	152048	129102	174185	157862	151299	182722	189295	92299.8	116555	149966	214012	115291	141348	112595	86976.9	81551.6	59025.9	93397.9	71540.1	111345	97485.5	50973.2	37222.6
6.264_295.0878	NA	C14 H17 N O4 S	295.088	6.264	NA	NA	NA	NA	NA	level5	NA	NA	NA	NA	NA	23921.5	34482.7	747.423	1884.5	4419.07	703.548	744.729	1374.17	767.959	794.3	680.843	720.18	788.821	834.826	784.417	703.495	821.82	1052.18	1950.19	9481.75	2773.14	765.809	822.579	925.226	687.537	694.851	756.61	806.011	839.338	751.347	773.704	763.494	8423.27	5048.37	92857.5	769.156	866.337	788.132	734.948	805.837	694.334	795.776	870.764	780.779	3404.35	816.848	716.266	812.878	844.716	735.248	874.329	3914.92	782.105	788.594	802.421	751.501	890.802	791.009	758.698	744.092	242557	783.13	783.926	795.302	740.151	807.416	767.904	750.005	2338.21	739.165	800.21	677.569	832.329	663.308	1.82365e+06	401389	675.696	771.698	761.722	779.36	1491.17	2049.11	699.216	832.952	770.441	1243.46	693.424	997.133	787.462	760.689	819.954	1701.18	724.267	317464	792.226	787.109	807.08	768.244	795.561	811.407	735.59	732.913	782.468	744.191	774.399	785.454	789.368	864.955	708.841	766.557	1147.05	777.664	813.973	784.834	909.14	1139.44	778.888	812.499	1374.7	859.876	767.551	786.426	822.605	8300.34	1780.4	771.786	777.194	695.651	761.65	968.607	777.942	799.625
6.266_360.1936	Cortisone	C21 H28 O5	360.194	6.266	C00762	MReference-963	HMDB0002802	NA	96.4	level1	Lipids and lipid-like molecules	Steroids and steroid derivatives	Hydroxysteroids	Steroids and derivatives	map00140 Steroid hormone biosynthesis; map01100 Metabolic pathways; map04960 Aldosterone-regulated sodium reabsorption; map05200 Pathways in cancer; map05215 Prostate cancer; map07225 Glucocorticoid and mineralocorticoid receptor agonists/antagonists	687960	2.00359e+06	1.27186e+07	1.7081e+07	6.41577e+06	8.6366e+06	9.09018e+06	1.00779e+07	1.10524e+07	1.19452e+07	8.15999e+06	1.33851e+07	8.16267e+06	8.54697e+06	1.70967e+07	1.78491e+07	1.54103e+07	4.49241e+06	9.17878e+06	2.9626e+06	7.24522e+06	1.08774e+07	8.9959e+06	7.60886e+06	1.28099e+07	1.22852e+07	1.04097e+07	7.06086e+06	1.18695e+07	1.79513e+07	1.75736e+07	1.28272e+07	1.7126e+07	3.13826e+06	2.15604e+06	6.26185e+06	9.39496e+06	8.38905e+06	9.93722e+06	1.31784e+07	1.10453e+07	9.79891e+06	8.88817e+06	7.83608e+06	5.22794e+06	4.50583e+06	4.37227e+06	9.29676e+06	9.44744e+06	8.55315e+06	1.7727e+07	2.12372e+07	1.06422e+07	1.39439e+07	9.77883e+06	8.6018e+06	1.01017e+07	1.36222e+07	5.43755e+06	1.0957e+07	1.47848e+07	1.5872e+07	7.47537e+06	1.17045e+07	7.34169e+06	1.40343e+07	9.09741e+06	1.38828e+07	1.42728e+07	1.10131e+07	1.203e+07	1.01479e+07	1.23737e+07	1.1643e+07	9.42867e+06	1.1722e+07	6.97666e+06	1.45166e+07	7.72986e+06	1.18291e+07	1.07582e+07	8.97222e+06	5.51395e+06	5.40507e+06	1.20438e+07	7.2365e+06	5.62824e+06	3.11818e+06	1.13519e+07	1.05476e+07	6.49264e+06	7.74634e+06	8.57762e+06	5.00487e+06	1.02173e+07	1.20674e+07	1.14241e+07	8.80582e+06	1.04234e+07	1.17467e+07	1.1369e+07	9.66174e+06	1.25559e+07	1.19993e+07	8.70283e+06	1.02986e+07	1.25377e+07	1.15045e+07	8.80054e+06	1.19316e+06	1.52104e+07	1.14645e+07	1.40054e+07	1.28621e+07	7.28457e+06	1.20063e+07	1.23353e+07	5.38235e+06	4.26336e+06	8.8641e+06	1.10205e+07	5.99704e+06	938970	5.00333e+06	8.35796e+06	1.06052e+07	1.18639e+07	9.57256e+06	1.51511e+07	1.06101e+07	5.69601e+06	9.70595e+06
6.266_415.1544	(5r)-n-[(2s,3s)-2-(fluoromethyl)-2-hydroxy-5-oxotetrahydro-3-furanyl]-5-isopropyl-3-(8-isoquinolinyl)-4,5-dihydro-1,2-oxazole-5-carboxamide	C21 H22 F N3 O5	415.154	6.266	NA	S30790867	NA	NA	NA	level4	NA	NA	NA	NA	NA	2501.56	3103.08	2035.2	2362.44	1921.03	1901.04	1743.88	1845.46	2116.76	2027.86	2014.06	2014.86	1943.44	2241.18	1764.89	1667.96	2409.25	2091.72	1933.01	1898.62	2274.24	2138.36	1818.75	2513.86	1992.26	2043.17	1764.03	2181.88	2203.87	2060.87	1872.91	1983.17	2150.72	2175.46	2507.03	2165.35	41778.9	2120.4	1695.28	2478.25	1655.11	1841.87	1863.45	2518.75	2478.73	2161.15	2141.56	1860.95	2071.63	1768.32	2026.92	1905.13	2061.65	2346.13	2372.15	2237.56	2132.44	1693.23	2271.95	2251.89	1896.28	2165.71	1873.39	1818.28	2355.23	1826.01	2369.27	2167.77	2175.32	1673.06	2237.56	1868.86	1989.9	1920.2	1819.76	368994	2145.3	1829.57	1690.42	2012.09	2110	410156	1762.57	2058.48	2403.57	1769.04	2189.07	2.30338e+06	2123.24	2252.98	699171	1953	2048.85	2176.66	1948.7	1939.67	1833.74	2320.03	1954.18	2392.69	2288.08	2295.39	2255.1	2111.04	1986.44	1910.98	1927.5	1895.37	2218.94	1878.9	1929.57	2120.4	2069.71	1842.19	2603.55	2264.93	2467.04	2136.61	1849.74	1962.04	2017.8	2048.91	2149.48	2554.94	1632.19	1821.1	2458.64	2215.98	2301.57	1664.85	2040.27	1947.42
6.269_336.1044	Firocoxib	C17 H20 O5 S	336.104	6.269	C18363	S181008	NA	NA	NA	level4	NA	NA	NA	NA	NULL	39063.1	42463.9	25148.5	36677	30851.8	29137.5	2.58173e+06	32073.2	31800.9	562566	26026.9	24559.5	32856.7	34550.6	30389.5	27780.3	28684.2	24261.8	28189.9	31113	27303.8	30367.5	31937.6	36566.3	26088.6	25044.9	29805.9	33374.8	26580.3	27970.2	32495.5	31370.9	34183.4	39636.7	29617.1	30760.2	32198.4	32621.4	28809.1	29947.6	26685	31990.5	33708.8	31603	29585.8	33740.7	29756.8	30994	32793	28271.3	27638.2	26419.2	30810.9	31717.2	29813.2	27659.9	34882.2	30611	30728.8	27894.6	30343.2	27880.2	31185	31020.9	27511.7	31402.4	29325.6	30886.5	26765	29663.2	31198.6	23602.9	32300.2	26303.1	32486.1	28613.4	24705.3	29578.1	29497.4	31946.7	25535	29018.6	242431	32923.6	28647.8	742661	26759.4	4.36313e+06	101235	31101.7	116212	283399	27691.9	2.4545e+06	30755.8	30557.4	30900	29154.9	25985	32560.7	27715.2	26470.4	29450.4	31079.4	31657.9	29538.2	30643.1	33631.4	26951.9	30775.1	29699.2	29512.8	30523.3	30584.5	37505.7	33341.7	29093.1	25987.5	29366	33327.8	31658.6	29954.8	33869.8	37350.1	26462.7	30554	29541.4	25582.3	26966.2	29958	25170.2	30516.8
6.271_350.1841	Disofenin	C18 H26 N2 O5	350.184	6.271	NA	S150080	NA	NA	NA	level4	NA	NA	NA	NA	NA	36911.7	40300.8	29329.3	28477.7	29359.9	122045	21086	32567.8	29864.6	29930.5	27027.3	338524	30597.1	32319.2	22304.1	22851.6	77734.5	320135	23589.4	55154.7	30022.7	28577.7	30293.8	33032.8	27160.7	66489.2	22512.5	31566.1	22935.1	65155.6	72019.2	300722	32409.5	35629.3	11818.9	21151.4	21450.1	30579.3	21960.8	13944.7	21552.1	27646.7	140014	131352	1.9842e+06	30630.6	53709.3	27416.9	28867.9	22311.5	26104.4	24132.5	29110.3	29640	17746	28503.6	154036	26113.7	28896.1	14527.5	33032	133455	23414.9	23970.2	155752	97438.7	74016.8	27683.1	32975.5	249224	48165.5	31728.9	24709.6	26361.5	411583	20610.9	149003	27186.6	57872.9	26754.3	28901.6	44431.6	22121.6	31736.8	12557.7	29144.9	111488	30453.9	26422.5	29661.7	30894.5	151114	26487.8	27897.3	27823.8	27893.2	26411.6	15522.7	25735.4	30392.9	30429	25501.6	16462	30070	25962.8	28745.4	26044.9	25915.9	10707.3	23330.5	28805.3	21191.7	29336.6	28818.6	34659.4	32232.4	31347.6	24042.8	28313.1	23627.3	28214.7	27357.6	28230	225488	23347.9	22962.6	11307.1	25811.9	26983.1	24675.9	27918.7	29976.4
6.273_401.2777	Myriocin	C21 H39 N O6	401.278	6.273	C19914	S4942874	NA	NA	NA	level4	NA	NA	NA	NA	NULL	4500.75	5062.19	4386.71	4634.23	4017.23	3298.65	3575.54	3898.74	3556.27	3904.72	3597.18	3645.73	3852.11	3917.35	3806.08	3551.86	4053.36	3040.32	3809.13	3497.16	4027.05	3765.18	4031.61	4340.07	3522.84	3644.52	3417.56	3793.08	4042.96	3383.13	6971.38	3537.67	4317.39	4952.12	3587.26	3462.22	3615.27	3638.42	3312.39	3579.8	3494.32	3760.67	4628.62	3.40408e+06	4160.85	3812.37	3605.36	3631.22	3906.52	3742.81	3312.83	3602.01	3810.89	3862.81	3630.19	4052.64	4385.49	3866.96	3703.33	3511.93	3426.43	3525.5	3557.68	4766.04	3900.8	3911.66	3685.52	3349.1	3796.93	3441.46	3647.95	3514.86	3954.98	3481.84	4095.71	4181.34	3525.65	3863.28	3704.49	3603.01	3778.42	3691.37	3768.95	4130.81	5467.36	5514.96	3852.56	226871	4108.97	3687.58	16951.7	3679.97	3792.72	20593	3621.01	3507.38	3417.77	3578.09	3929.61	3985.23	3881.4	3824.83	3673.37	3594.9	3572.09	3494.91	3677.85	4232.95	3376.46	3495.78	3833.04	3765.23	3643.78	3607.77	4164.98	3840.44	4108.44	3941.54	3476.13	4069.83	3573.33	3596.87	3645.17	4667.68	3467.38	3424.29	3676.58	3655.64	3931.65	3781.56	3783.43	3950.02
6.274_390.1426	NA	C20 H18 N6 O3	390.143	6.274	NA	NA	NA	NA	NA	level5	NA	NA	NA	NA	NA	99500.7	295554	3.74963e+06	697260	115446	1.10245e+06	1.91051e+06	407031	103158	551036	423166	1.03603e+06	386131	222578	305766	354267	136748	2.27535e+06	37767.2	743310	188400	327369	107578	26150.4	591307	558812	173554	186220	417950	482166	1.53245e+06	2.49078e+06	1.27055e+06	31551.2	185464	428718	603712	519474	924678	376271	524632	318581	1.3314e+07	844220	325204	232747	612274	181948	178711	226102	531438	483028	493843	514425	221469	297572	317146	548773	472903	721617	665151	1.58104e+06	140605	195290	1.54452e+06	652045	495084	621019	546120	2.63384e+06	545821	762597	69453.8	734530	2.06475e+06	875445	2.46895e+06	273724	2.68382e+06	66139	241008	702930	256870	123737	180969	1.6447e+06	1.08686e+06	1.46376e+06	40361.7	290179	97555.7	1.8302e+06	482870	842453	319360	260367	214773	49249.1	19608	892135	91824.9	358479	276867	181610	445305	551504	314030	25792.2	240518	696184	216976	162252	74138.5	149543	25982.1	156590	165850	119098	85522.6	119255	97335.9	131021	161638	1.00484e+06	6.42442e+06	154827	18599.3	155902	92074.9	212564	101067	306500
6.279_287.0616	NA	C15 H13 N O3 S	287.062	6.279	NA	NA	NA	NA	NA	level5	NA	NA	NA	NA	NA	33477.2	29420.5	25882	31128.7	26925.5	24903	9020.05	46768.6	29637.7	37075.4	22701.7	25679.8	57946.3	29191.6	9871.97	24542.3	28867.7	21539.5	23813.2	9370.63	28655.6	25387.5	27550.9	103354	21559.5	25622.7	24906.8	28459.8	26175.5	25076.9	26530.7	25530.4	30160.8	29732.2	26494.4	28195.3	26813.8	27700.4	24283.8	26434.9	23235.7	28213.3	23060.3	62382.2	26030.2	28014.5	24098.2	27235	19513.6	24622.7	22901.2	22194.1	26979	24739.7	27535.6	28810.7	33854.7	18353.5	25136.3	26245.5	24449.2	25851.3	25638.9	25029.5	22957.4	29200.9	27126.8	25205	24826.4	152003	76362.2	24523.2	11541.9	22124.4	14759.1	24578.2	23640.7	26416.8	10493.6	25880	26645.9	26911	24013.3	31164.5	26161.8	11490.2	26199.1	66492	25484.4	26521.9	27076.5	26466.4	23255.2	24212.2	20129.8	24425.2	25602.9	26526.7	25356	26212.6	23658.5	26348.9	26865.2	27373.9	25560.1	26134	15964.9	13413.9	25495.2	24980.6	27211.7	27345.1	27202.9	27052	31583.7	29277.9	23655.7	25315.7	26035	9977.12	24854.5	3.01185e+06	26449.9	30207.9	23542.4	24811.3	27140.5	24154.3	27829.4	22244.4	27335	27827.1
6.28_220.0594	NA	C9 H16 O2 S2	220.059	6.28	NA	NA	NA	NA	NA	level5	NA	NA	NA	NA	NA	35347.1	35545.2	21938.2	29365	25911.4	29152.2	32048.2	23951.3	35311.2	23227.5	21918.2	26203.5	25270.2	32693.4	22999.6	21872.9	23664.3	19373	31638.7	76417.4	25923.8	22355.7	24260.6	33244.3	21804.5	21285.9	21989.3	52435.5	23645.8	27446.1	23944.8	23079.9	25917	40080.6	21849.9	34617.7	32117.7	43308.1	91222	21869.4	65137.4	32683.1	25314.8	23267.2	30116.5	24823	22016.9	24473.9	2.32265e+06	29812.2	20424.9	21340.7	22367	23005	59120.3	30896.1	26321.3	23016.5	27720.1	67126.5	23601.6	21293.9	22987.4	21739.8	32950.5	23188.5	32323.5	73077.2	22184.5	31520.1	24453.3	20522.9	24619.9	64235.5	26431.8	22777.9	20620.2	23100.2	22294.2	32635.8	21941.2	29593.1	22460.2	24988.2	64417.2	60643.9	24394.8	42571.3	24381.3	24152.9	27984.6	54141.3	22436.4	37305.5	22968.6	29196.8	21671.2	21983.9	22965.8	24123.9	22444	22351.4	22165.3	23809.9	23295.3	21878.3	23461.1	25384.8	20970.4	27670.8	23032.6	31045.7	22745.7	23619.3	26694.2	24557.4	22910.7	23043.1	21816.4	25910.7	23113.6	33544.7	23774.3	25151.2	20780.5	22456.6	22355.1	21560.9	22958.6	22717.2	23988.2	23723.5
6.28_417.1359	NA	C18 H28 N O6 P S	417.136	6.28	NA	NA	NA	NA	NA	level5	NA	NA	NA	NA	NA	171922	515564	2.63915e+06	716694	113315	781192	723023	416077	123809	886415	493624	703884	490114	651383	404952	394459	129252	1.2048e+06	28070.3	520006	268950	557582	159189	35617.4	742596	374176	220516	180847	637057	390187	1.16806e+06	1.34372e+06	2.5467e+06	183950	145106	630506	1.0472e+06	635749	1.02582e+06	223055	782165	531884	1.62224e+06	904198	538755	67763.8	959434	255837	113082	203294	826605	825282	784812	212330	208066	1.57221e+06	454963	662827	567548	558720	735728	1.39335e+06	142003	491937	2.23178e+06	339827	443078	1.17724e+06	514313	1.23071e+06	351530	735550	42520.3	777327	1.69085e+06	1.19911e+06	994121	358463	1.04804e+06	46153.4	126586	524082	283560	107386	599295	642578	648140	658783	30194.7	422915	37051.5	1.06664e+06	448034	684062	822732	422318	249029	27469.2	27784.1	388825	48195.7	428214	556171	249840	709338	254059	420242	34272.6	280318	738625	275517	165153	71369.4	124840	36451.2	226408	154538	197042	100165	265931	91407.5	374116	625162	2.20955e+06	3.17872e+06	685499	38816.6	272311	224686	1.26184e+06	359158	1.77526e+06
6.282_302.1266	NA	C16 H18 N2 O4	302.127	6.282	NA	NA	NA	NA	NA	level5	NA	NA	NA	NA	NA	260562	208881	1.2309e+06	385713	88710.9	420238	505042	238546	137997	482152	379033	356332	229360	206544	200698	300019	301590	640826	79479	387838	160744	182590	150370	449569	416694	340815	245488	173813	367361	363052	439187	714747	689068	319159	213930	254412	434298	262062	572918	136806	316327	364270	1.92071e+06	455010	267647	102016	530706	208861	432657	229129	334605	252952	279283	219388	273086	274160	193488	663493	276026	373088	314899	480403	151710	199104	871610	445284	194673	330126	419372	844351	238735	450090	195794	321052	570890	483252	535185	289701	830739	80598.1	140717	209200	187688	147440	166142	427246	414169	228045	318211	239031	132774	310096	326425	201961	153983	298989	194115	64337.8	106909	180412	125461	241473	196564	196992	245181	154899	457682	112327	146066	597809	128000	204434	160472	149043	123318	95384.5	133706	135942	111988	159320	138048	184792	451783	675555	761525	249906	91738.3	152941	136333	451440	136371	1.23482e+06
6.284_332.1368	NA	C17 H20 N2 O5	332.137	6.284	NA	NA	NA	NA	NA	level5	NA	NA	NA	NA	NA	5406.35	14387.7	473057	14648	8522.19	54907.5	176846	17320.1	3916.16	10082	10974.8	153523	30337.3	4297.49	7550.06	20904.2	19976.8	79877.1	5100.35	47412.6	5855.19	6428.95	4439.3	10025.8	7094.98	70710	7544.79	9084.86	15169.5	27098.4	164274	121186	31880.8	23136.8	8089.18	17227.8	11000.2	12874.6	25485.7	2284.29	15944.3	6114.81	544040	47728.6	9031.13	5875.25	17971.4	10090.8	7955.84	6144.59	22861.4	22229.7	7071.07	6683.32	3717.97	7287.12	29653.6	11384.5	13976.5	58366	44517.9	102281	22899.1	14184.3	18990.3	32479.8	24273.8	23595	27836.7	207568	41255.4	34365.8	3108.49	32550.3	103837	70321.1	532196	12356.6	192706	2807.56	15089.1	42908.6	26645	3942.21	11762.8	167804	68157.4	171052	105112	9249.22	21005.3	170162	12100.2	74138.8	7334.83	3294.19	8114.44	3635.75	3741.89	7878.59	2051.4	9928.04	7108.57	4612.09	11356.9	5516.75	6164.49	6999.94	9479.26	14259.3	6837.19	3391.17	1863.8	3154.3	2234.58	2141.63	2706.52	3142.52	2093.05	2790.82	3971.01	2232.3	2124.59	54754.7	633542	5314.35	2275.39	7165.7	4019.51	2932.24	7302.54	4790.35
6.286_483.1546	Amrubicin	C25 H25 N O9	483.155	6.286	NA	S2299344	NA	NA	NA	level4	NA	NA	NA	NA	NA	26060.8	18416.3	11920.6	22745.3	13082.9	11655.4	8310.09	15721.6	12160.1	17014.6	23578.4	13491.8	9634.55	12155.8	9153.39	12389.5	18144.6	23284.6	19213.7	8070.19	16810.4	17190.9	14679.4	20471.9	24410.9	20216.8	13864.9	12095.5	10983.5	16864.2	13580.2	10671.6	7.26434e+06	15972.8	10741.9	18203	16402.7	12946.8	13915.5	12583.8	12901.2	20361.3	12835.9	11944.2	166539	11289.6	17249	19537.1	9484.32	14003	15619.1	19722.6	16568.2	18116.7	16274.4	19550.6	17904.5	11459.6	18126.7	8647.65	11516.8	8458.8	13492.2	15384	27422.4	15170.4	9050.94	15028	10788.6	16626.7	16241.7	11821.1	8821.59	21961.4	10030.5	15702.3	23714.4	12089.6	9439.11	11013.2	14485.8	8982.32	16398.1	17552.5	11531	8303.49	25241	20207.4	21271.2	17690	12393.8	9566.14	21904.6	17385.5	8721.15	8861.33	17255.7	13754.6	11074.2	19010.2	26605.3	22867.2	9023.68	14147.5	11115.3	20786.6	8780.71	10931	8747.58	12437.3	10298.1	9590.99	21076.6	20918.8	16938.8	14242.6	27813.4	11217.1	21795.6	9638.26	10594.7	20821.5	10846.5	10581.4	11825.6	13145	10274.6	25457.9	20386	10754.3	11951.6	11212.1
6.286_488.1102	NA	C23 H26 N2 O4 P2 S	488.11	6.286	NA	NA	NA	NA	NA	level5	NA	NA	NA	NA	NA	39970.2	36265.9	32172.2	42563.9	37412.4	32183	30990	33398.9	32247	32871.6	31852.4	32141.7	34908.2	35848.1	31921.3	31622.3	34628.6	28238.9	33884.6	30310.2	34611.2	31692.5	33801.3	37828.6	31700.9	31349.8	31220.3	34617.8	32206.5	28687.5	33952.9	32614.3	3.10703e+06	40364.4	31331.1	32942.6	31907.2	33327.3	30203.8	31332.1	31528.6	33798.8	34093.1	32823.8	35554.3	34550	30846.4	33606.5	34764.8	32658.4	28640.5	30973	31243.1	32216.9	34271.9	34610.2	36719.4	32013.2	32748.2	31121.9	33394.4	30613	32609.3	32160.5	32936.7	33497.7	32048.2	31904.4	32575.6	32175.4	32046.4	30083.6	33174	31051.5	30916.7	32987.6	30082.9	33367.8	31741	33229.5	32134.9	32021.3	32541.5	34874.6	31159.4	31125.7	33172	40657.3	37505.2	33897	35033.5	31894.8	33582	30987.6	31742.4	32087.2	30848.3	31482.5	33737.5	33769.4	32658.9	32636.8	32538.9	32826.3	32946.8	32100	32450.6	35261.9	30108.9	32131.1	32405.4	33587.2	32475.5	33664.6	37527.9	34553.5	33771.8	33865.8	34221.7	34638.7	33310	32658.6	33385.9	36220.9	31428.8	30680.1	32069.4	31645	33566.8	31583.2	35209	34223.8
6.287_177.0924	NA	C8 H16 Cl N O	177.092	6.287	NA	NA	NA	NA	NA	level5	NA	NA	NA	NA	NA	1.16161e+06	1.07037e+06	1.46731e+06	1.9426e+06	1.12588e+06	935416	850160	1.1541e+06	1.00306e+06	1.0729e+06	1.11852e+06	2.06079e+06	1.16117e+06	1.03672e+06	1.03901e+06	1.60049e+06	1.60747e+06	1.65086e+06	2.08795e+06	1.13533e+06	1.59679e+06	1.13486e+06	1.08779e+06	895170	1.16508e+06	2.27044e+06	1.07655e+06	994031	1.10633e+06	1.01958e+06	1.10877e+06	1.04295e+06	1.02513e+06	1.00189e+06	1.03898e+06	1.16583e+06	1.14639e+06	843353	1.02393e+06	1.04305e+06	1.32179e+06	1.10548e+06	1.08139e+06	944175	1.74532e+06	898358	1.13668e+06	1.18448e+06	1.02298e+06	1.43179e+06	913042	1.06117e+06	1.04251e+06	1.0449e+06	1.13421e+06	1.35162e+06	865134	1.03841e+06	1.0867e+06	1.07412e+06	1.02547e+06	1.07572e+06	1.00716e+06	1.15245e+06	1.78801e+06	1.1302e+06	941225	1.01789e+06	1.67598e+06	796668	966786	1.24429e+06	1.09238e+06	961204	779949	1.15289e+06	1.19214e+06	1.17752e+06	764810	1.10841e+06	1.87167e+06	1.14346e+06	1.86151e+06	1.04714e+06	966004	1.01086e+06	1.53232e+06	625230	926383	972700	1.00315e+06	1.13221e+06	1.06792e+06	772521	914026	1.04797e+06	1.13772e+06	1.1245e+06	2.31984e+06	1.10263e+06	1.6871e+06	1.87431e+06	1.36105e+06	1.08796e+06	1.02458e+06	1.09635e+06	1.34258e+06	916804	1.04947e+06	1.18632e+06	1.56818e+06	1.14981e+06	1.2136e+06	1.28214e+06	996113	1.18498e+06	2.1075e+06	1.03616e+06	1.07644e+06	1.02633e+06	1.00665e+06	1.01908e+06	1.075e+06	1.1496e+06	1.00671e+06	1.13548e+06	1.20853e+06	1.5195e+06	1.23887e+06	1.06951e+06	1.84257e+06	1.42476e+06
6.288_294.8661	NA	NA	294.866	6.288	NA	NA	NA	NA	NA	level5	NA	NA	NA	NA	NA	250.338	180.754	171.653	577525	207.147	200.953	200.09	209.158	211.135	206.092	200.226	227.158	202.381	217.436	2892.72	3874.66	244.92	163.462	215.423	2616.23	229.112	205.558	206.895	217.089	191.246	210.085	198.317	225.991	213.495	271.734	202.38	198.342	677.497	199.359	197.092	201.159	198.954	207.169	180.926	206.967	192.315	200.476	209.011	205.217	199.551	2660.48	181.838	229.338	215.768	210.005	198.633	187.633	197.279	217.679	37361.7	223.811	185.493	210.78	223.074	196.052	198.946	194.293	30505	205.044	209.479	203.868	198.139	2040.01	206.782	183.597	194.937	196.419	222.498	1594.07	334.556	192.866	198.031	215.701	199.172	208.191	227.548	197.565	209.267	3233.57	198.573	197.972	209.201	1144.9	226.961	211.472	222.366	517.958	211.767	193.003	196.193	197.678	198.65	208.263	222.794	213.748	243.18	207.003	212.925	212.765	196.281	207.123	215.364	1121.29	5197.94	381857	215.343	210.38	2601.89	208.562	219.35	212.434	222.533	224.413	209.522	206.506	229.03	206.366	205.306	185.673	3038.24	204.349	601.713	224.044	226.193	197.955	472.818	222.044
6.289_292.8682	3,5-dibromo-4-hydroxybenzamide	C7 H5 Br2 N O2	292.868	6.289	C16246	S2282682	NA	NA	NA	level4	NA	NA	NA	NA	map00364 Fluorobenzoate degradation; map01120 Microbial metabolism in diverse environments	694.895	490.213	496.446	696670	585.492	548.496	529.846	561.138	575.938	554.319	571.571	656.158	531.684	594.195	2774.03	4296.32	706.147	468.669	612.986	2221.47	660.98	554.226	554.092	584.85	546.282	604.586	546.803	617.207	619.79	756.124	557.103	543.584	544.643	532.948	550.91	560.093	554.304	564.771	499.122	577.746	545.061	555.196	558.241	563.995	571.075	2446.18	492.117	634.765	567.984	595.6	538.329	534.598	531.051	588.688	42541.4	644.887	498.075	562.445	604.146	549.879	546.157	545.325	36206	565.961	600.236	546.467	555.346	1597.17	599.172	507.316	529.393	567.721	588.026	834.201	516.202	547.72	568.49	610.088	529.467	570.899	656.874	555.289	594.69	2827.12	554.681	522.69	600.927	801.707	646.236	573.91	610.79	597.691	603.749	521.179	515.942	518.812	549.517	580.985	645.974	577.632	695.498	594.98	598.04	579.306	538.542	566.816	567.483	795.829	5150.19	451795	607.386	591.722	1607.74	577.92	596.855	578.766	637.244	651.075	580.915	547.906	588.434	573.526	562.35	522.598	3163.71	563.129	650.454	642.767	651.346	527.732	636.511	626.724
6.29_373.0733	NA	C17 H15 N3 O5 S	373.073	6.29	NA	NA	NA	NA	NA	level5	NA	NA	NA	NA	NA	35143.6	30529.9	38222.3	9.50742e+06	32815.3	28116.4	26679.5	29739.7	28166.4	29353.4	28072.3	27203.6	29544.8	31253.8	27712.5	27672	29817.3	24920.6	29709.4	26024.9	29647.8	28319	30006.2	33803.1	27962.7	27333	27305	30210.6	25445.3	25265	29606.2	28353.8	32932.8	35200.5	27008.8	29036.3	28149.8	29188.4	26442.6	27724.5	27578.3	29708.5	30077.8	28557.9	31406.4	30075.2	27460.9	29534.9	28411.6	28560.6	25428.4	27212.8	27912.2	28713.9	30266	29941.1	32735.1	28174.2	29116.4	27598.5	29032.5	27132.2	28461.8	28182.5	29084.7	29785.5	28430.3	28105.6	26496.5	28241.2	28320.4	25288.3	28411	27339.8	27066.8	28859.2	26485.9	29240.7	27634.2	28884.6	27369.1	28335.3	28484.8	31120	27596.1	26592.2	29154.2	35659.2	32916.9	30003.6	30466.7	28133.9	29536.9	26785.8	26903.9	27125.6	27103.6	27830.6	27563.1	30126.8	28841.6	27539.9	28818.3	28830.2	28457.3	28220.8	27602.9	30785.9	26713.9	27522.9	28517.4	29691.9	28559.4	29593.1	33008.7	30399.6	29831.3	26730.7	30084.3	29986.5	28979.4	28729.4	29032.9	29328.1	27519.8	26805	28440.3	27899.1	29159.4	27724.5	28897.9	30082.8
6.294_308.0797	Flazin	C17 H12 N2 O4	308.08	6.294	NA	S4526683	HMDB0033459	NA	NA	level4	Alkaloids and derivatives	Harmala alkaloids	null	Alkaloids and derivatives	NA	14215.6	11493.8	11274.1	15012.6	13223.6	337735	60528.2	12019.1	135195	42704.4	59669	29670.7	12621.5	13780.6	11514.4	138632	12640.3	9929.19	11948.5	10942.7	12140.5	48017.1	109624	38739.2	11162.5	35863.2	11133.4	14917.7	11269.8	10193.6	17270.1	60864.9	13260.4	14338.2	11714.6	32133.1	11332.6	16900.3	272082	11194.8	11133.5	12031.5	161363	124136	12510.4	17512.1	423447	11965.7	14871.9	21619.8	12749.5	91891.1	11233.7	11568.9	12169.7	12146.1	710946	11535.2	42654.9	11028.4	189710	68404.7	11052.9	11869.2	11583.8	12057.2	36065.6	49446.1	39409.9	11463.8	11062.7	79790.7	16265.6	143180	221160	24820.3	43007.3	11791.3	426661	11875.9	311317	47762.6	103860	12544.8	11056.9	410749	646604	28675.6	214178	50672.8	165067	59159.8	11833.4	233956	82785.3	12089.7	28764.1	30869.9	28136.9	12179.2	14170.5	195055	27822.5	11827.4	34635.8	36000	11725.4	13271	78984.3	11275.6	11461.9	23082.1	146681	11981	44296.7	12417.8	15643.7	17260.1	1.42306e+06	12497.3	16633.1	245145	29787.3	67585.3	582893	12149	70192.2	16406.7	16971.8	11382.8	117431	106592
6.298_300.1473	Bifenazate	C17 H20 N2 O3	300.147	6.298	C18589	S154052	NA	NA	NA	level4	NA	NA	NA	NA	NULL	84758.7	80711.5	359788	31541.6	190499	132290	1.00801e+06	973063	18400.8	633047	49535	912650	36795	52418.9	580635	146228	38662.4	278589	328188	1.09137e+06	25013.3	139933	151895	112456	778885	454561	211635	481821	69355.3	1.86673e+06	8.60339e+06	4.66916e+06	122346	43678.6	83144.3	332655	505022	230049	752473	72770	544698	192457	1.37641e+06	4.938e+06	19185.3	35614.4	1.18819e+06	261810	37633.1	161503	234119	102432	290851	34063.9	191753	22065.8	2.24355e+06	198690	190246	339891	128368	740939	769647	366195	164932	2.3267e+06	360195	138412	1.67452e+06	8.02374e+06	600506	344824	594866	411367	247949	49036.1	1.06214e+06	467063	951896	198283	257620	1.27773e+06	565701	278408	315086	5.34512e+06	644666	106741	571853	29315.9	113091	1.37794e+06	99670.5	244257	625364	173964	776959	137194	65721.7	144447	18748.5	171350	95736.4	18900.1	119696	407845	46486.5	21496.9	173561	2.46928e+06	123579	146568	48533.1	137217	22483.2	28968.3	29595.8	45550.9	104596	73987.2	25767.8	50653.2	72392.9	1.82488e+06	653363	491964	22442.7	141276	19130.1	309973	52639	121971
6.298_388.1158	5-demethylnobiletin	C20 H20 O8	388.116	6.298	NA	S318578	HMDB0037571	NA	NA	level4	Phenylpropanoids and polyketides	Flavonoids	O-methylated flavonoids	Flavonoids	NA	60073.9	8.74154e+06	50695.4	65706.3	57326.8	48110.7	47568	50620.3	48150.4	49700.1	49410.9	50602.3	54004.4	53568.7	46457.4	48574.7	56569.7	44046.1	52350.8	46569.4	55537.9	47807.7	51316.9	58726.3	49215.1	49118.5	46696.7	51423.2	184193	43213.8	50748.6	48300	57425.5	112749	49968.9	49653.7	48123	49847	46124.4	173502	48470.9	50699.3	53985.3	47740.1	49516	69336.8	46372.4	50388.8	51668.8	51110.3	43004.4	46344.3	47179.7	48463.8	51722.5	54305.7	55607	48382.5	49201.3	47269.6	49881.9	48703.9	49129	49834	51334.3	53293.6	48639.6	47786	53644	48186	46244.2	70857.3	50637.3	48129.7	46990.6	50839.6	48978.8	51171.5	48536.3	48440.1	49668.3	49631.3	50782.2	52770.5	47119.8	47915.6	51858.2	55539.1	57991.9	50841.8	52334.2	48973.9	52010.2	45818.6	48788.5	51769.5	47507.8	49853.3	54052.1	51043.1	52428.4	49628.5	49498.4	49129	48898.8	48220.3	47437.7	56230.3	45662.2	47210.2	50274	51173.7	48835.9	50521.3	57492.1	51860.5	52595.1	52968.4	51381.8	53067	49757.9	49138.4	49279.7	44792.6	49520.5	47474.8	50709.2	49396.5	53368.1	48161.8	55557.8	52355
6.298_438.0615	NA	C17 H21 N4 O2 P3 S	438.062	6.298	NA	NA	NA	NA	NA	level5	NA	NA	NA	NA	NA	126356	269944	1.80406e+06	2169.47	1.07141e+06	1.06134e+06	2.48782e+06	5045.91	241776	6.35994e+06	302159	15714.1	524825	153679	2.02687e+06	1.67862e+07	1.16619e+06	1.4038e+06	97413	1.54326e+07	710088	890426	188291	17281.1	208819	249738	160871	5.65722e+06	186951	2.74408e+07	8983.83	923494	296895	217188	229586	476723	153208	107789	3.46985e+06	1.031e+06	358403	897587	28292.5	2315.57	1.37449e+06	1.09481e+06	84099.5	1.40858e+07	795064	1.69403e+06	1.00735e+07	3.39024e+06	164064	366008	731401	480738	2.54636e+06	285068	6.43937e+06	38620.9	1.35905e+06	721860	101110	9470.41	21766.9	749744	256262	325783	17322.6	552776	114727	1.1875e+06	262720	678607	1.30536e+06	2.46422e+06	5.65159e+06	2.58638e+06	4.65947e+06	536504	2.20382e+06	144385	2.50812e+06	3.33183e+07	3.64924e+06	2.44868e+06	395898	507431	180851	470527	135062	563051	257968	4.49374e+06	815098	643916	1.19634e+06	239331	383232	153565	2.6287e+06	272126	176421	149376	878829	243385	246977	654456	440299	81471.6	2.37091e+06	345263	279966	1.81755e+06	578423	228705	1.47353e+06	344488	923585	736911	321276	1.67128e+06	265304	57933.4	5.7452e+06	133492	9.05443e+06	4.10972e+06	1.54422e+06	59464.9	898815	475191
6.303_136.0891	4329	C9 H12 O	136.089	6.303	NA	S10248	HMDB0032544	NA	NA	level4	Benzenoids	Phenols	Cresols	Phenols and derivatives	NA	1.21717e+06	1.36255e+06	1.22902e+06	1.24125e+06	1.17089e+06	1.3568e+06	1.52597e+06	1.33361e+06	1.11173e+06	1.19198e+06	1.459e+06	1.41696e+06	1.28695e+06	1.18989e+06	1.32789e+06	1.65541e+06	1.47536e+06	1.05211e+06	1.19586e+06	1.38677e+06	1.39464e+06	1.0943e+06	1.48256e+06	1.03675e+06	1.66844e+06	1.93709e+06	1.15104e+06	1.27283e+06	1.19753e+06	1.23131e+06	1.12548e+06	1.31383e+06	1.39073e+06	1.50223e+06	1.26253e+06	1.39465e+06	1.40505e+06	1.02465e+06	1.32214e+06	1.25617e+06	1.72911e+06	1.43997e+06	1.69196e+06	1.28136e+06	1.59894e+06	1.41419e+06	1.20782e+06	1.37392e+06	1.63251e+06	1.64313e+06	1.02481e+06	1.8438e+06	1.11977e+06	1.22322e+06	1.55144e+06	1.42117e+06	1.018e+06	1.31763e+06	1.09702e+06	1.30643e+06	1.06799e+06	1.33225e+06	1.09508e+06	1.25582e+06	1.46346e+06	1.10181e+06	1.20641e+06	1.17653e+06	1.61572e+06	1.08055e+06	1.18909e+06	1.2903e+06	1.2841e+06	1.24198e+06	1.07522e+06	924110	1.11784e+06	1.23972e+06	1.02015e+06	1.38283e+06	1.54064e+06	1.28024e+06	1.2967e+06	1.442e+06	1.30413e+06	1.31814e+06	1.35254e+06	882166	1.21026e+06	1.14208e+06	1.09057e+06	1.32946e+06	1.43537e+06	1.14111e+06	1.19347e+06	1.4213e+06	1.43553e+06	1.15789e+06	1.33005e+06	1.13937e+06	1.31458e+06	1.33851e+06	1.4948e+06	1.32105e+06	1.26492e+06	1.27645e+06	1.29628e+06	1.01989e+06	1.21871e+06	1.40555e+06	1.49189e+06	1.32089e+06	1.32702e+06	1.22339e+06	1.12467e+06	1.38807e+06	1.33477e+06	1.40091e+06	1.3797e+06	1.45999e+06	1.30738e+06	1.33859e+06	1.28055e+06	1.19711e+06	998453	1.27572e+06	1.40313e+06	1.49822e+06	1.31321e+06	1.29772e+06	1.45538e+06	1.06892e+06
6.304_172.1102	Oi1695000	C9 H16 O3	172.11	6.304	NA	S15496	HMDB0040165	NA	NA	level4	Organic acids and derivatives	Keto acids and derivatives	Gamma-keto acids and derivatives	Organic acids	NA	2.09043e+07	2.15763e+07	1.92809e+07	1.98453e+07	1.94813e+07	2.22123e+07	1.84278e+07	2.34792e+07	2.10261e+07	1.96631e+07	2.25646e+07	2.46273e+07	2.27324e+07	2.16138e+07	2.22644e+07	2.5362e+07	2.29363e+07	1.81521e+07	2.05394e+07	2.29811e+07	2.34986e+07	2.01975e+07	2.22009e+07	1.86762e+07	2.50059e+07	2.54102e+07	2.13032e+07	2.14215e+07	2.37987e+07	2.12749e+07	1.86256e+07	2.18827e+07	2.31025e+07	2.46712e+07	2.17156e+07	2.23871e+07	2.86747e+07	1.97923e+07	2.09696e+07	2.10697e+07	2.49455e+07	2.14932e+07	2.57406e+07	1.90093e+07	2.25984e+07	1.98343e+07	2.17316e+07	2.37545e+07	2.59129e+07	2.47052e+07	1.92055e+07	2.21754e+07	2.10597e+07	2.08739e+07	2.31834e+07	2.46273e+07	1.64229e+07	2.02233e+07	2.36644e+07	2.07772e+07	2.25544e+07	2.34103e+07	2.07579e+07	1.98406e+07	2.43691e+07	1.85183e+07	1.79808e+07	2.09402e+07	2.50367e+07	1.74463e+07	2.13554e+07	2.60024e+07	2.51884e+07	2.09174e+07	1.65746e+07	1.53305e+07	1.87734e+07	1.956e+07	1.67155e+07	2.24253e+07	2.46539e+07	2.1528e+07	2.20559e+07	2.43395e+07	2.08709e+07	2.28742e+07	2.22454e+07	1.57274e+07	2.20619e+07	2.18936e+07	1.91461e+07	2.0335e+07	2.2995e+07	1.96364e+07	1.96266e+07	2.53138e+07	2.33037e+07	2.30089e+07	2.21678e+07	2.04617e+07	2.02951e+07	2.15813e+07	2.34722e+07	2.3532e+07	2.14805e+07	2.47478e+07	2.29752e+07	1.7917e+07	2.26293e+07	2.46664e+07	2.62206e+07	2.25168e+07	2.11858e+07	2.04949e+07	2.16534e+07	2.351e+07	2.31801e+07	2.40651e+07	2.41081e+07	2.54514e+07	2.61396e+07	2.26561e+07	2.07026e+07	2.03683e+07	1.65943e+07	2.06671e+07	2.35379e+07	2.27497e+07	2.24359e+07	2.07516e+07	2.42117e+07	2.03122e+07
6.304_462.1165	Tectoridin	C22 H22 O11	462.116	6.304	C10533	S4445121	NA	NA	NA	level4	Flavonoids	Isoflavonoids	Isoflavones	Flavonoids	NULL	10725.7	630333	278194	14451.1	10403.3	8560.51	749891	8869.23	8564.09	12032.1	8948.27	53362.7	9390.2	9420.05	8197.93	11161.9	9946.07	7757.65	9250.12	220206	9560.43	12587.3	9472.1	10330.2	8680.91	8640.49	8366.65	238599	28003.5	7710.63	289778	9454.33	11528.3	10421.6	8902.13	8858.04	8583.26	8862.04	8239.79	20646.6	8581.02	9055.75	9681.45	804891	8830.25	9177.22	8192.9	9000.9	8899.22	9281.06	41284	8387.6	8292.72	8718.26	9223.31	9549.61	382944	8435.11	9093.62	9488.56	8901.85	73805.5	95187.4	8972.93	9043.35	9330.02	8655.73	8479.06	9420.67	8664.96	8611.03	147706	8752.42	8494.19	8178.57	8991.58	8764.16	9068.14	8519.58	23228.9	8729.88	8821.38	9105.21	153534	119430	8509.35	9127.72	9922.05	35340.3	9005.83	9341.23	106300	9181.67	376129	8346.7	47670.1	8869.12	258275	17787	9472.31	9256.53	36160.5	8800.53	61983.7	14774.8	12043.7	8637.82	9778.36	309375	8956.53	8921.01	9179.73	67406.7	9023.2	10442.4	23670.1	75532.1	9384.61	9176.01	9204.46	8868.87	8770.75	24695.5	379943	8772.65	8480.14	9031.65	8698.07	9455	25893	9758.05	9002.49
6.305_221.9484	NA	C5 H4 O6 P2	221.948	6.305	NA	NA	NA	NA	NA	level5	NA	NA	NA	NA	NA	2.19448e+06	3.87379e+06	3.37696e+06	5.87053e+06	2.83855e+06	3.73373e+06	4.04838e+06	1.79788e+06	1.53466e+06	3.97172e+06	3.27535e+06	2.51054e+06	2.99626e+06	2.39375e+06	3.48203e+06	2.84649e+06	1.3872e+06	3.65848e+06	2.11008e+06	2.71281e+06	2.50273e+06	7.26861e+06	4.75985e+06	3.819e+06	4.95711e+06	5.39584e+06	2.13661e+06	1.85683e+06	8.21022e+06	2.72138e+06	2.71101e+06	2.82488e+06	5.34752e+06	5.60006e+06	4.00585e+06	1.75175e+06	2.81051e+06	5.28772e+06	3.47876e+06	4.83815e+06	3.19784e+06	4.79897e+06	3.10564e+06	2.35235e+06	6.23951e+06	3.15085e+06	8.97151e+06	2.33747e+06	4.80725e+06	3.33171e+06	4.46512e+06	5.54887e+06	4.96067e+06	6.65632e+06	4.86544e+06	3.51985e+06	3.17388e+06	2.12805e+06	4.5897e+06	2.76384e+06	3.88656e+06	4.36436e+06	4.99324e+06	6.50204e+06	3.33136e+06	2.6009e+06	3.93446e+06	3.19821e+06	2.40582e+06	4.09466e+06	3.0669e+06	8.91774e+06	1.78824e+06	4.86619e+06	1.82525e+06	4.59041e+06	2.27907e+06	4.02042e+06	2.6171e+06	4.30826e+06	1.7145e+06	5.69543e+06	7.94659e+06	4.50624e+06	3.08574e+06	4.49171e+06	7.7034e+06	3.15164e+06	1.80608e+06	4.64637e+06	2.61194e+06	3.58736e+06	1.88961e+06	5.01416e+06	2.53043e+06	4.53816e+06	5.01462e+06	3.56193e+06	4.35045e+06	5.08755e+06	4.19984e+06	3.75299e+06	4.31166e+06	6.77223e+06	4.47531e+06	5.54037e+06	3.85593e+06	6.70718e+06	4.82523e+06	3.41088e+06	5.26947e+06	4.8594e+06	3.01252e+06	4.98739e+06	3.00604e+06	5.06698e+06	5.15106e+06	5.79295e+06	6.56293e+06	3.53679e+06	6.03898e+06	4.20162e+06	4.44227e+06	2.86624e+06	4.86497e+06	5.25842e+06	5.20835e+06	5.73987e+06	5.62598e+06	7.20519e+06	3.40177e+06	4.69815e+06
6.306_193.0565	NA	C10 H11 N O S	193.056	6.306	NA	NA	NA	NA	NA	level5	NA	NA	NA	NA	NA	740027	2.53514e+06	2.66996e+06	3.86463e+06	918978	824450	3.16613e+06	1.40356e+06	320962	211550	1.2476e+06	704751	1.61838e+06	1.72344e+06	1.22925e+06	737299	1.03629e+06	3.1528e+06	3.51312e+06	3.5215e+06	2.4011e+06	1.15113e+06	634643	1.05829e+06	3.23327e+06	1.0435e+06	772061	867989	1.0026e+06	1.50524e+06	292348	2.59323e+06	2.74817e+06	2.32268e+06	4.37978e+06	649579	561071	2.25154e+06	860533	469186	2.69112e+06	559752	1.24944e+06	334704	2.06527e+06	1.15297e+06	1.5157e+06	231819	807843	1.30479e+06	2.44802e+06	2.86861e+06	1.22914e+06	435976	2.2453e+06	1.29212e+06	500931	686632	682057	2.27465e+06	662822	600134	791559	393921	521414	2.33512e+06	1.24966e+06	589414	4.4692e+06	2.15274e+06	5.18089e+06	1.76684e+06	714277	1.69396e+06	735039	555259	2.65339e+06	849370	1.81111e+06	1.4864e+06	5.48145e+06	3.58785e+06	1.09116e+06	683316	2.838e+06	5.04796e+06	1.48411e+06	1.01996e+06	1.63811e+06	1.10858e+06	675309	5.92273e+06	1.33674e+06	1.24392e+07	2.06452e+06	2.28821e+06	585762	397562	878019	1.90603e+06	169791	578675	1.0072e+06	543083	1.84409e+06	1.01303e+06	3.62301e+06	734468	377177	4.01018e+06	3.81209e+06	1.01823e+06	213200	710188	3.1968e+06	6.17644e+06	2.88062e+06	2.18001e+06	4.68753e+06	1.05847e+06	521304	972077	611173	167919	408346	1.66209e+06	164233	1.19195e+06	1.43562e+06	814453	1.21956e+06	194973
6.309_210.1018	NA	C8 H19 O4 P	210.102	6.309	NA	NA	NA	NA	NA	level5	NA	NA	NA	NA	NA	8437.46	10529.1	3090.44	2.89771e+06	8563.28	5539.52	2223.08	1898.5	4626.27	13978.1	4314.79	24699	10204.9	2608.85	9014.37	4513.42	3002.06	3212.81	1521.83	2366.48	5031.2	6574.45	10788.2	1879.09	5752.07	10567.8	5934.18	10320.2	1496.31	5294.76	2431.98	1979.23	5112.52	1388.5	3120.53	5776.6	7820.23	8293.13	3656.39	4623.15	3240.08	7594.73	5932.53	5354.39	2980	4125.62	3581.84	3666.64	5680.34	7105.72	7791.8	2031.26	2663.07	39282.2	3295.59	1852.05	4191.1	2292.76	4834.82	3992.31	3580.12	3052.36	4987.83	3828.57	4952.69	2514.14	2659.02	2630.94	1659.73	5204.43	8821.61	90233.4	6816	8125.43	4352.89	3145.9	4309.4	1901.94	6068.77	4909.07	6030.93	2354.03	1530.94	2434.14	4569.58	16520.4	1593.01	4653.05	7724.87	10056.5	5457.76	4217.97	3254.77	2977.32	9170.01	2654.47	7095.24	9888.58	1840.91	3995.59	12696.4	2624.45	7144.89	17005.8	4095.99	12369	28203.1	3453.77	3340.31	7764.21	1833.27	2938.09	3855.46	1875.61	2572.31	26311.4	2611.04	2681.74	31648.2	4926.71	5306.29	5346	3074.79	4068.88	11966.2	11479.7	3937.01	5934.91	2721.53	5026.53	7530.5	4727.72
6.31_374.1477	NA	C17 H27 O7 P	374.148	6.31	NA	NA	NA	NA	NA	level5	NA	NA	NA	NA	NA	54530.5	41732.8	2.22829e+06	249595	38254.3	354781	450043	146614	95263.8	212133	189720	394984	109277	46787.2	86149	172041	27129.2	665681	33747	244234	61310.6	60342.6	54051.6	44596.9	325693	353818	38939.5	81481.5	209932	163941	615518	651516	387150	42949.4	68168.5	204854	286768	112470	259204	68536.7	232949	121361	1.44322e+06	382890	149771	38588.9	269300	135867	59547.1	86335	215171	221069	149819	35829.2	80189.5	111498	60775.3	160379	148744	208167	231717	717909	35600.4	63770.2	907479	153174	111991	154579	416711	562027	161504	341225	37812.4	423551	610761	270550	1.5237e+06	99393.8	585025	35545.4	25477.9	359392	64361.8	38203.9	37744.5	471884	278103	415704	31777.4	141196	57153.9	702548	150325	354816	83502.7	80729.7	53124.6	33368.1	24316.8	92432.7	73468.9	158659	105693	35452.3	146652	96863.5	71346.3	40986.6	110520	253552	67519.4	34946.9	43719.7	49773.3	42402.9	53458.1	53816	45875.1	49694.4	70474.5	35237.1	101927	41595.6	392463	1.11006e+06	33550.7	32560.7	30406	26229.4	78676.5	25351.5	69890
6.31_458.2069	5-[3-(methylamino)propyl]-10,11-dihydro-5h-dibenzo[b,f]azepin-2-yl beta-d-glucopyranosiduronic acid	C24 H30 N2 O7	458.207	6.31	NA	S30778581	HMDB0060716	NA	NA	level4	Organoheterocyclic compounds	Benzazepines	Dibenzazepines	Dibenzazepines	NA	3.32062e+06	139111	8554.99	13253.3	9616.62	9791.39	49912.5	7719.56	7720.02	7641.77	8146.52	8332.19	10122.4	8523.5	7142.87	8017.2	8820.46	6989.18	8473.97	6832.23	8462.58	7398.99	7786.31	9066.99	8042.96	7704.91	7695.46	8272.13	8065.34	7158.27	8274.88	20841.8	10663.5	18733.7	8272.97	8225.71	7972.38	8456.45	7584.97	7905.96	7908.08	8377.09	130059	7589.97	11762.4	8323.55	7058.69	8321.29	7475.38	8545.73	6847.63	7665.7	7266.59	7714.01	8568.51	8660.16	8566.81	7266.28	8071.11	8813.41	8127	29147.3	8493.79	8266.38	8923.19	8106.76	7847.9	7592.23	8226.81	78154.9	7688.46	7477.84	7409.63	7743.44	7020.87	8159.17	73620.9	8309.41	7288.22	7978.3	7712.79	8187.03	3.35407e+06	8087.77	8002.46	36631.3	8182.44	64145.1	9373.36	8029.25	8536.77	42312.2	8380.97	7124.74	6655.98	7437.87	8194.22	8692.77	8272.01	7955.57	8391.46	7953.75	8170.25	7853.21	8253.6	8097.42	7274.66	8379.63	7817.33	8208.97	8261.4	8516.59	8085	8351.76	9363.17	8469.01	8376.13	8163.04	8497.78	7846.73	8053.16	8137.04	8158.16	8930.85	176783	7793.25	8393.19	7823.62	8415.97	7505.83	8538.18	8332.18
6.312_366.0405	6-hydroxy-3-[(1z)-3-(3-hydroxyphenyl)-3-oxo-1-propen-1-yl]-2-methoxyphenyl hydrogen sulfate	C16 H14 O8 S	366.041	6.312	NA	S74851853	HMDB0126071	NA	NA	level4	Phenylpropanoids and polyketides	Linear 1,3-diarylpropanoids	Chalcones and dihydrochalcones	Polyketides[PK]	NA	466.949	110134	323693	26986.7	389.247	359.839	1.7695e+06	371.669	380.692	8192.09	378.413	112229	374.177	398.757	355.452	13445.1	459.629	16875.5	1352.29	252724	2835.31	5285.7	51149.1	404.296	13918.5	394.413	9411.01	306859	9227.54	485.021	251618	535.267	356.068	9907.94	377.246	421.576	380.145	653.057	806.766	5425.73	2304.18	388.943	369.562	1.26415e+06	376.578	10445.7	382.945	425.559	408.612	429.783	27029.4	11325.8	355.282	2041.5	10907.7	431.849	323587	395.133	570.191	2461.21	377.562	356613	140350	790.589	378.58	353.669	373.163	5101.19	1919.25	2855.45	363.082	40106	386.645	373.648	130899	5795.49	5300.56	2579.39	2774.05	138111	414.38	382.379	11737.3	107355	231813	354.322	424.536	3049.33	94560.7	2600.48	446.778	188956	21650.4	364929	1825.07	81957.8	1460.92	430250	40030.3	2590.86	457.027	19914.3	399.497	69001.9	22259.2	37545.5	367.47	4248.1	640063	382.599	404.491	1053.42	61883.2	399.357	5077.56	149836	292789	431.737	1915.62	382.635	400.042	388.166	62340.6	131583	370.11	4378.44	440.541	421.483	424.6	69969.5	3966.86	441.653
6.314_427.1743	NA	C20 H30 N O7 P	427.174	6.314	NA	NA	NA	NA	NA	level5	NA	NA	NA	NA	NA	39194.2	39060.7	3.03449e+06	49659.4	25746.8	378656	759721	626068	41388.6	322280	375568	250333	102019	48940.9	205272	198177	24084.9	464303	20323.1	173548	27155.6	56352.1	208664	70261.1	212544	153489	104206	46732.9	40046.3	345577	385759	436984	78698.6	109182	35583.3	62560.6	429914	83759.8	839478	35934.3	128450	211944	518865	369655	74294.8	49007.3	245781	34979.8	167639	60058.1	258878	407383	624618	43853.8	57807.1	103336	133440	486314	113342	206965	73564.1	195305	50172.2	72882.3	159707	212604	30022.1	78970.5	321880	563993	346748	444195	78301	405890	770649	432823	691863	80981.6	1.89995e+06	47173.4	23592.7	228354	129405	73284.9	26784.3	84406.5	311969	200097	22436.2	40605	63010.2	345211	78223	392716	80706.4	281131	35110.2	36381.6	30624.4	95750.7	77105.2	102370	249459	40862.5	342409	86610.5	162628	103211	107535	157388	26104.6	28938.2	31602.4	65912.2	47219.3	43595.1	27788.8	34291.4	31784.7	261021	45832.1	109997	49079.1	69830.7	495627	41712.2	28048.8	49787.9	22542.8	102551	41568.7	114184
6.315_194.0919	NA	C7 H10 N6 O	194.092	6.315	NA	NA	NA	NA	NA	level5	NA	NA	NA	NA	NA	2.92028e+06	2.46322e+06	1.50033e+06	2.14061e+06	2.3678e+06	2.61314e+06	2.08251e+06	2.49584e+06	2.26953e+06	2.5563e+06	2.62608e+06	2.95174e+06	2.70616e+06	2.45262e+06	2.62345e+06	3.32696e+06	2.95898e+06	2.00938e+06	2.40369e+06	2.72499e+06	2.83048e+06	2.51776e+06	2.86084e+06	2.72008e+06	3.22725e+06	2.82128e+06	2.71934e+06	2.79819e+06	2.4712e+06	2.51589e+06	2.06692e+06	2.7611e+06	1.92131e+06	3.65971e+06	2.91019e+06	1.38766e+06	2.83911e+06	2.35985e+06	2.706e+06	2.55664e+06	3.20912e+06	1.17018e+06	2.75387e+06	1.87761e+06	2.64673e+06	2.34513e+06	1.85265e+06	3.22038e+06	3.23943e+06	2.73571e+06	2.31057e+06	2.85922e+06	2.38717e+06	2.45583e+06	2.66286e+06	3.01309e+06	1.73206e+06	2.51298e+06	2.63399e+06	2.35616e+06	2.43439e+06	2.96719e+06	2.22194e+06	2.42366e+06	2.93753e+06	2.59664e+06	2.153e+06	2.69775e+06	3.0615e+06	1.81869e+06	1.91517e+06	2.501e+06	3.38388e+06	2.47078e+06	1.97012e+06	1.46852e+06	1.84605e+06	1.85643e+06	1.75834e+06	2.83593e+06	3.07707e+06	2.88824e+06	2.77333e+06	2.50065e+06	2.58865e+06	2.68436e+06	2.79425e+06	1.43157e+06	3.22234e+06	2.42796e+06	2.24516e+06	2.57957e+06	2.76511e+06	2.49774e+06	1.99208e+06	2.912e+06	2.80731e+06	2.53088e+06	2.6124e+06	2.39885e+06	2.28908e+06	2.27678e+06	2.62757e+06	3.00484e+06	2.83434e+06	3.22144e+06	2.95051e+06	2.3926e+06	2.8679e+06	2.88562e+06	3.45914e+06	2.80409e+06	2.55168e+06	2.41998e+06	3.2899e+06	2.81014e+06	2.93981e+06	3.134e+06	2.83533e+06	3.01543e+06	2.73191e+06	2.52321e+06	2.65e+06	2.47839e+06	1.84141e+06	2.7289e+06	2.83103e+06	2.78457e+06	3.00239e+06	2.35439e+06	2.01846e+06	2.29723e+06
6.316_163.0128	Iberin	C5 H9 N O S2	163.013	6.316	NA	S10023	HMDB0006095	NA	NA	level4	Organosulfur compounds	Sulfoxides	null	Sulfoxides	NA	987636	1.08655e+06	35379.4	745576	780981	24171	78685.7	431901	621901	316473	976517	122320	592818	821773	874841	310297	1.10612e+06	221530	698439	681694	472728	814037	440231	632403	899732	96314.1	991654	557781	67405.2	206896	1.32546e+06	23180.2	400760	724520	1.03639e+06	421101	868602	1.39717e+06	22844.2	706758	535801	773806	22983	214966	492194	513005	610038	346326	967981	639805	272109	469190	925083	488156	536938	1.13772e+06	393105	570279	912806	1.06204e+06	185237	83927.2	660894	1.53773e+06	30212.1	377683	1.50449e+06	945807	35208.6	58500.6	458062	401775	363700	296023	3.14676e+06	25491.2	216851	101116	151910	723927	563539	432065	303939	484949	778840	991504	544761	307611	292273	272085	243385	1.15482e+06	431936	401079	2.12969e+06	967966	766423	641978	685409	762045	345869	845450	463305	864475	643160	503440	542522	524242	808621	342565	825136	448934	401241	750758	455712	1.93423e+06	1.41877e+06	953277	1.04424e+06	1.05859e+06	813472	667159	1.50302e+06	554820	29675.2	413890	333474	536896	469154	787092	2.26811e+06	683988
6.319_396.0814	NA	C11 H23 N6 O2 P3 S	396.081	6.319	NA	NA	NA	NA	NA	level5	NA	NA	NA	NA	NA	37223.9	27214	29583	226052	32815.6	30422.6	31976	28549.3	27495.5	28123.5	28696.9	29000.5	38061.4	29938.6	26443	27003.5	29991.2	27915.1	28177.4	25819.9	29072.3	26706.1	27598.9	34321.9	27156.7	29554.9	28151.1	30144	28247.9	24730.2	29668.5	30040.9	279813	7.08276e+06	28003.4	28744.3	29653.1	29852.2	28489.4	27822.5	27651.8	28893.1	34280.7	26925.5	27469	30395.5	26680.3	29765.2	28325.4	28785.2	24466.9	25883.9	27730.2	27680.6	29070.3	29429.9	33106.5	27307	29002	29766.1	28071.6	28794.5	29357.2	28451.1	31228.1	29569.1	28910.4	30225.1	28102.3	30111.9	27357.1	26918.4	29236.7	27666.7	28606.8	27488.2	28404.9	31177.5	29751.7	28653.8	28483.1	28010.7	30488.9	27815.1	27588.6	27160.1	29174.9	33007.3	31601.8	27207.2	29416.9	30385.1	29721.6	25834.4	27122.1	28339.4	29111.1	29473.7	28273.5	29842.9	28354.4	29076.7	28885.4	27794.4	28750.7	28131	27443.6	31548.1	27205	28434.8	27840.8	28858.3	28580.4	28256.6	33182.1	29935	28325.5	30721.3	29025.9	29914.6	28184.2	29182.1	28876.8	30115.7	32289.7	27749.4	29147.4	26537.4	28674.9	27623.9	30870.1	30607.3
6.322_506.2717	(16beta,24e)-24-ethylidene-16,20-dihydroxy-19-norcholesta-1(10),2,4-trien-3-yl hydrogen sulfate	C28 H42 O6 S	506.272	6.322	NA	S25058326	NA	NA	NA	level4	NA	NA	NA	NA	NA	4940.36	102779	52384.6	21233.8	30741.5	1.27624e+06	156953	184799	400686	72870.9	254313	222341	122477	120380	362874	304977	34278.2	229733	1.76962e+06	32799	282899	79532.8	411503	116988	407000	103955	428194	93195.5	266079	179246	14959.6	72192.7	5197.75	5955.98	83257.1	117690	51365.7	9378.51	236028	834796	278441	85991	231755	123385	22477.6	158684	546075	1.52899e+06	91903.6	79450.6	262605	265234	93930.9	56723.6	56962.4	713973	338489	157805	176455	348105	391785	73902.1	124058	83752	4062.53	262743	48825.5	185607	862689	240949	64652	71431.5	362834	580445	105804	1.47621e+06	389796	22629.2	118259	75300	619929	103232	234540	24247.4	345029	162745	319218	447572	64660.9	127969	62756.1	634959	35010.4	348689	2.95408e+06	69405.6	262645	400022	49714.5	4397.66	21108.1	318320	7690.03	145223	1.09315e+06	44623.7	243780	764322	520713	4832.03	11934	52512.7	29230	30270.5	170955	115398	401573	328721	64174.5	138633	170892	232780	1.44573e+06	382571	185819	225861	477234	272611	694939	747155	343996	129163
6.326_444.2275	NA	C25 H28 N6 O2	444.228	6.326	NA	NA	NA	NA	NA	level5	NA	NA	NA	NA	NA	3.79058e+06	2963.35	4126.12	5553.18	3655.11	3093.2	3234.3	2916.15	2796.85	2839.49	3441.55	3322.04	4228.74	3062.56	2881.27	3013.91	3370.57	3257.99	3163.75	2797.99	3371.42	2943.03	2978.81	3451.15	3204.43	3331.26	3014.33	3180.5	3499.07	2995.67	3528.23	3650.9	5650.41	3359.31	3198.94	3249.71	3552.63	3022.37	3059.36	3325.09	3334.33	3349.35	3876.51	3068.65	3431.13	3121.53	2725.32	33140.4	3114.59	3441.47	2747.28	2961.33	2804.28	2772.4	3528.21	3510.35	3351.9	2938.9	2904.33	3386.84	2954.12	3617	3166.47	3063.89	3821.84	3129.45	3263.83	3102.82	3138.09	3855.46	2863.33	3203.77	3150.82	3189.1	3122.58	3238.76	3560.28	3474.78	3412.74	2982.96	3192.3	3501.79	2.81961e+06	2954.64	3073.91	3005.27	3314.06	3669.4	3551.18	2957.26	3084.08	3498.14	3345.08	2610.18	2997.72	3165.08	3168.77	3281.59	3182.56	2990.08	3388.21	3369.59	3214.96	2992.26	3139.5	3097.34	3002.21	3295.03	3136.74	3258.92	3379.27	3397.34	3158.41	3125.13	3342.06	3025	3199.04	3380.83	3189.31	3164.25	2929.46	3230.06	3098.22	3349.64	3916.66	2962.65	3248.32	3235.52	3291.35	2902.71	3425.1	3405.91
6.327_394.0354	5-hydroxy-7-methoxy-2-(4-methoxyphenyl)-4-oxo-4h-chromen-3-yl hydrogen sulfate	C17 H14 O9 S	394.035	6.327	NA	S24845266	NA	NA	NA	level4	NA	NA	NA	NA	NA	965.137	4479.04	639.668	9626.86	770.12	741.657	771.134	816.644	841.999	849.43	750.69	857.804	19100.8	796.945	1.30372e+06	825.384	948.496	1449.38	802.936	885.226	36120	787.973	826.506	875.602	722.174	6833.28	790.959	13406.9	9339.36	1270.39	846.797	868.371	712.006	786.734	774.051	870.245	784.099	769.248	750.618	812.185	712.024	804.069	4306.32	7615.5	747.837	844.038	688.312	872.978	969.477	814.961	11955.7	49831.6	11270	8317.21	796.726	872.453	4517.49	3833.23	1672.81	4102.01	3229.41	5457.57	2394.51	3020.41	753.05	780.542	761.646	9199.3	788.706	747.812	752.789	17927.9	814.358	741.37	3435.39	14063.2	731.122	200854	5954.29	1688.06	875.866	6189.53	20878.5	2344.1	1082.37	2085.8	848.987	684.62	826.16	3233.62	1016.27	5164.07	1838.74	732.003	6155.14	14175.3	6965.38	9375.13	3949.64	8062.03	869.4	5496.16	7053.16	1.03778e+06	32974.8	5986.29	8190.19	8105.93	4902.57	3205.3	1895.33	834.262	1709.19	3968.12	870.231	2229.1	823.058	5247.81	1128.37	3371.4	3377.38	9397.73	46104.9	4157.46	707.009	4200.08	1824.21	829.474	1124.42	8578.67	4324.86	2979.69
6.328_456.1447	Azilsartan	C25 H20 N4 O5	456.145	6.328	NA	S8001032	NA	NA	NA	level4	NA	NA	NA	NA	NA	2.8256e+07	1.70104e+07	7.86484e+06	1.13641e+07	6.89633e+06	2.39524e+07	2.28893e+07	2.54406e+07	2.2769e+07	1.8053e+07	1.03596e+07	1.18366e+07	1.94247e+07	2.06705e+07	1.86358e+07	7.2988e+06	1.21025e+07	7.21507e+06	8.89812e+06	1.63615e+07	7.9334e+06	2.59244e+07	2.50115e+07	2.23698e+07	1.0382e+07	9.63566e+06	2.2541e+07	1.97419e+07	9.29858e+06	1.5278e+07	2.09313e+07	2.12265e+07	6.49043e+06	2.24909e+07	2.06733e+07	2.03193e+07	2.39572e+07	2.333e+07	1.9375e+07	1.9283e+07	8.31561e+06	2.11591e+07	2.25521e+07	2.16682e+07	4.72489e+06	2.24731e+07	2.1543e+07	2.12258e+07	2.06793e+07	1.64352e+07	1.53689e+07	6.31865e+06	2.05965e+07	2.25264e+07	2.05153e+07	9.49525e+06	1.70599e+07	2.04386e+07	2.20397e+07	2.11604e+07	2.46957e+07	2.0965e+07	2.22156e+07	2.00607e+07	1.07226e+07	2.37355e+07	2.52817e+07	2.25674e+07	1.19459e+07	2.05245e+07	2.07148e+07	1.07353e+07	2.19539e+07	9.56626e+06	2.07215e+07	8.38808e+06	7.55764e+06	8.65154e+06	1.67205e+07	2.10458e+07	1.20148e+07	2.2458e+07	7.19601e+06	1.48566e+07	1.75009e+07	2.19596e+07	9.39182e+06	1.96476e+07	8.76042e+06	2.04489e+07	2.84963e+07	7.3599e+06	1.06852e+07	1.88376e+07	2.02784e+07	2.00634e+07	2.42364e+07	1.93948e+07	9.46969e+06	2.1981e+07	9.67918e+06	1.13978e+07	2.34304e+07	2.58614e+07	2.30452e+07	2.2219e+07	2.33124e+07	1.9956e+07	2.20691e+07	1.95518e+07	8.28349e+06	1.6065e+07	2.36974e+07	1.95925e+07	2.61716e+07	2.1588e+07	9.23972e+06	8.48027e+06	2.18744e+07	2.55041e+07	2.39973e+07	2.11556e+07	2.38841e+07	1.33781e+07	9.99286e+06	2.35649e+07	2.22072e+07	1.04042e+07	8.68068e+06	2.01438e+07	1.03052e+07	7.84393e+06
6.33_368.1467	(4r)-4-{[3,6-dideoxy-4-o-(4-hydroxybenzoyl)-alpha-l-arabino-hexopyranosyl]oxy}pentanoic acid	C18 H24 O8	368.147	6.33	NA	S113371269	NA	NA	NA	level4	NA	NA	NA	NA	NA	192671	318795	855.416	14334.4	41125.3	1015.44	970.385	1028.86	1147.58	1077.32	929.445	1137.35	982.405	1095.47	997.425	1217.22	1241.65	52717.8	1022	141670	1215.31	1008.23	1038.01	1116.61	896.797	1028.13	1064.31	1236.56	1211.18	1613.61	1151.41	1221.02	15619	142118	962.932	1101.89	998.454	1044.73	1006.22	1068.25	892.637	1049.43	2624.41	1112.91	123990	1175.24	889.131	1369.67	1051.13	987.146	1019.57	867.05	1018.86	1093.15	1002.65	1137.36	940.112	1020.11	1222.15	916.548	1065.54	966.309	1055.55	1095.23	967.76	981.689	948.607	1015.02	1097.48	990.849	997.999	1041	1020.69	915.254	816.218	882.147	931.489	1032.08	943.62	1093.8	1156.34	946.596	1042.29	2096.02	962.386	1383.54	1085.5	910.667	1030.58	1095.5	1189.08	957.652	975.874	942.25	922.712	953.808	1019.35	985.021	1170	1015.93	1137.37	1033.22	994.007	1101.21	1049.21	1021.33	1001.8	1125.36	959.323	1003.07	1023.33	1015.69	1022.41	1074.11	1188.88	1065.58	1083.91	1237.28	1079.16	1022.92	1114.17	1026.09	1112.75	254192	940.665	1033.03	1334.68	1139.93	1138.21	1030.66	1109.92	968.341
6.332_314.1266	NA	C17 H18 N2 O4	314.127	6.332	NA	NA	NA	NA	NA	level5	NA	NA	NA	NA	NA	1.19787e+06	1.50482e+06	5.18673e+06	3.31216e+06	1.07279e+06	3.20809e+06	4.78679e+06	2.45895e+06	591929	2.88483e+06	2.45298e+06	1.44596e+06	2.25127e+06	1.30189e+06	2.05646e+06	2.09444e+06	1.13566e+06	3.6993e+06	1.11487e+06	4.08937e+06	1.26257e+06	1.8879e+06	1.18025e+06	1.84547e+06	2.99902e+06	2.20738e+06	1.30145e+06	1.30986e+06	2.42978e+06	2.64766e+06	3.87711e+06	6.19584e+06	2.86038e+06	1.62477e+06	1.63195e+06	2.15843e+06	3.72079e+06	2.41757e+06	4.26173e+06	1.9547e+06	2.3059e+06	2.46801e+06	1.97676e+07	3.6081e+06	2.17399e+06	774680	3.99165e+06	1.43704e+06	2.05567e+06	1.86628e+06	2.525e+06	3.03072e+06	2.77951e+06	1.29314e+06	1.53689e+06	1.77248e+06	1.42772e+06	4.1561e+06	2.52532e+06	4.56021e+06	2.25183e+06	4.92492e+06	1.24424e+06	2.14957e+06	6.21583e+06	4.66479e+06	2.61483e+06	2.6159e+06	3.35095e+06	1.01774e+07	2.39168e+06	3.49435e+06	1.15492e+06	3.31041e+06	6.40721e+06	3.97504e+06	3.37746e+06	1.75053e+06	8.51849e+06	852694	586766	3.0745e+06	1.6153e+06	1.10842e+06	1.50293e+06	1.23581e+06	4.64403e+06	1.93066e+06	1.67114e+06	2.06291e+06	947313	3.10951e+06	2.65203e+06	2.97389e+06	1.83913e+06	2.72462e+06	1.77283e+06	880108	556846	1.8466e+06	1.24781e+06	1.79643e+06	2.74147e+06	1.98834e+06	2.35404e+06	2.02362e+06	2.90035e+06	1.10126e+06	1.72644e+06	4.22313e+06	2.00744e+06	1.38768e+06	1.20593e+06	1.18268e+06	924994	1.22234e+06	1.58808e+06	1.1249e+06	895916	1.51904e+06	1.16934e+06	1.2322e+06	1.8553e+06	2.29512e+06	4.22139e+06	1.78007e+06	621118	1.6666e+06	1.4649e+06	2.57791e+06	1.15149e+06	3.24499e+06
6.334_390.1426	NA	C20 H18 N6 O3	390.143	6.334	NA	NA	NA	NA	NA	level5	NA	NA	NA	NA	NA	146899	348427	5.12703e+06	916283	86910.5	1.53698e+06	3.37777e+06	649192	105632	750362	621808	1.80127e+06	578783	268658	462723	450379	206478	2.05598e+06	61586.6	1.0254e+06	229722	549938	188254	30594.1	863712	758169	216844	232193	561410	600193	2.22141e+06	3.73195e+06	383109	30076.4	262256	522378	837162	695761	1.05878e+06	355902	672405	442218	1.76293e+07	1.22077e+06	437051	208745	896101	220572	265030	303719	720301	732405	612540	279700	207928	400218	335641	607865	648119	1.08134e+06	794049	2.24624e+06	236648	297017	1.89014e+06	916030	693579	836878	821569	6.11186e+06	716324	1.0112e+06	71794.5	1.00912e+06	3.55384e+06	1.1298e+06	4.5335e+06	338520	4.30251e+06	65639.8	94558	901518	357021	163096	307472	2.2421e+06	1.3613e+06	1.92976e+06	19244.2	377420	141669	3.45114e+06	591638	1.28989e+06	425515	452380	307123	59269.8	51366.9	806150	136014	445531	391173	237641	561079	505079	250782	29927.5	338352	861049	259257	184004	69674.6	118937	29374.3	236146	193716	153765	99391.1	315029	139678	168708	204393	1.40347e+06	9.51751e+06	258900	23514.9	198004	127722	282107	122224	377082
6.335_370.1779	Calanolide a	C22 H26 O5	370.178	6.335	C09147	S58497	NA	NA	NA	level4	Phenylpropanoids	Coumarins	Coumarins	Coumarins	NULL	18638	15088.6	530922	24624.9	16325.8	15441.5	17871.6	14769.9	14758.7	14446.8	15201	14869	19799.6	15200	14143.3	13432.2	15986	14379.6	14018.3	13516.9	15030.3	15013.9	15026.6	17593.9	14147.7	14764.8	14163.9	15832.3	16030.7	13496.2	16749.1	17826.8	25253.1	16864.6	14321.8	14620.4	15963.9	15167.9	14851.9	14902	14848	15354.5	19408.5	80818.2	15647	15395.9	13907.8	14932.1	15004.7	17018.1	14001.7	13102.4	14283.4	13873	15837.7	15598.8	2.24135e+06	14671.8	14813.2	36176.6	14273.4	16185.3	14980	14346.7	16864.3	15819.9	14603	15707.8	14234.3	19727.9	14542.9	14372.2	15156.6	14093	326136	410122	17406.2	15509.8	310939	14514.8	14258.6	16085.3	15166.5	15013.1	13768.2	14393.7	21646.7	138161	14616.8	15040.3	14848.5	16784.1	14790.8	14077.5	14635.6	14750.8	14609.9	14717.7	14482.4	15266.4	14951	14905.4	14387.7	15087.4	15223	14090.4	14909.2	16549.7	14034.5	15524.7	15116.8	15206.1	14305	14288.1	17568.5	15218	13725.2	15436	13803.6	15473.3	14401.3	14601	15179.9	14992.7	1.57556e+06	13968	14711.9	14285.5	14605.6	14446.9	15488.7	15229.7
6.336_330.0372	2,8-dihydroxy-3,7-dimethoxychromeno[5,4,3-cde]chromene-5,10-dione	C16 H10 O8	330.037	6.336	NA	S4590727	HMDB0041396	NA	NA	level4	Phenylpropanoids and polyketides	Tannins	Hydrolyzable tannins	Tannins	NA	75293	58645.4	10348.4	1.23164e+06	74184.4	44628.5	52764.6	38696.7	53647.4	11967.4	83284.9	20796.8	53472.9	3039.34	477542	81496.4	4427.26	53002.7	66589.8	16061.1	3.43212e+06	63758.5	32663.5	3854.62	65038.1	56589.1	4480.77	1.58433e+06	19829.5	61677.2	65324.5	12170.6	78117.9	2214.02	71327.4	54490.5	61782.7	42537.9	43600.6	5575.07	77063.5	60472.5	7442.68	1.07242e+06	4024.69	49778.8	68030.6	65756.5	302747	22891.1	1.11797e+06	1.68914e+06	1.24872e+06	1.00112e+06	5335.89	73627.7	1693.52	203668	44124.7	3479.33	49915.8	590281	69800.4	10680.4	77257.2	64317.1	74918.9	956518	53004.4	49373.9	50511.5	1.29305e+06	125454	57097	36398.8	58105.9	62689.7	936697	175569	58080	69995.1	34081.6	2.4488e+06	52282.8	45896.9	4160.02	68570.6	29044.1	62522.2	452641	41759.5	665430	50319.1	43163.7	4413.31	55889.1	4766.62	67190.7	79849.8	74508.7	59584.1	55125.8	74241.8	47433.1	55854	56844.9	52622.2	15358.3	53861.4	52315.1	87717.8	59208.7	51790.5	68342.8	53682.8	39534.4	60979.3	82404.7	48386	4436.2	56333.6	66875.1	5.00416e+06	62356.3	61324.8	69718.3	71315.1	82988.7	84296.5	61868.7	118249	3075.94
6.337_331.0405	NA	C11 H16 N3 O3 P3	331.041	6.337	NA	NA	NA	NA	NA	level5	NA	NA	NA	NA	NA	5522.64	6407.57	1465.85	170022	9069.94	3879.51	12801.9	1837.45	3925.4	5623.33	7565.39	3208.36	5656.92	1641.19	69281.6	2014.61	8294.34	6141.08	5987.14	6837.24	484843	6258.12	6529.2	4296.65	6650.71	5399.64	7006.74	213799	2810.62	6495.29	6039.09	4627.58	7687.63	2898.1	6888.41	7784.2	5445.91	4183	4313.65	5575.92	1507.39	6402.5	1533.08	139757	6028.53	4498.61	6619.07	5518.84	42139.7	8462.27	143558	221969	176431	128750	6203.3	8708.78	2057.34	35446.6	4502.11	6272.12	4213.95	82924.8	6669.92	6287.81	7526.47	1527.87	1962.22	123643	5621.76	5855.32	7869.85	170380	20365.8	5087.43	3401.42	5666.33	5926.24	124485	24676.8	5083.35	6350.26	4228.31	291750	5428.66	4707.82	6721.91	6680.07	5786.5	8075.42	66920.9	1784.53	86416.2	5979.87	1538.35	5085.99	4548.28	5677.49	6673.76	6898.77	7084.86	4952.04	5604.67	5710.36	7259.85	6851.15	5745.97	4286.31	2658.6	4323.4	5583.99	7204.66	5286.93	5726.32	7251.36	6823.32	3719.66	5777.14	7873.15	5331.31	1670.08	5608.2	6401.68	720981	1416.49	6795.95	5536.75	2115.15	8485.91	1876.68	5796.56	10100.5	12701.3
6.338_230.0862	NA	C14 H15 O P	230.086	6.338	NA	NA	NA	NA	NA	level5	NA	NA	NA	NA	NA	6.15889e+07	5.13692e+07	3.20168e+07	3.82306e+07	4.66687e+07	5.25409e+07	5.0425e+07	5.64515e+07	5.64909e+07	5.56044e+07	5.41166e+07	1.2035e+07	6.31268e+07	5.70849e+07	5.71864e+07	6.1261e+07	3.2641e+07	1.19485e+07	3.19154e+07	4.91626e+07	2.3854e+07	5.46478e+07	5.57739e+07	3.64594e+07	6.12333e+07	5.1349e+07	5.48612e+07	5.90654e+07	2.14777e+07	5.33094e+07	5.64735e+07	5.55692e+07	3.51681e+07	4.13199e+07	5.04401e+07	6.15195e+07	6.10702e+07	5.55289e+07	4.95203e+07	5.6623e+07	6.63732e+07	6.08336e+07	5.65584e+07	5.6042e+07	2.93734e+07	6.1107e+07	4.78138e+07	6.01377e+07	5.23213e+07	4.25467e+07	5.11159e+07	3.97028e+07	5.3379e+07	4.91268e+07	6.33898e+07	3.56423e+07	5.68721e+07	5.22152e+07	5.94566e+07	5.48113e+07	5.80661e+07	5.20585e+07	5.80363e+07	5.71674e+07	2.54355e+07	5.16675e+07	5.47076e+07	5.44895e+07	4.70803e+07	5.42229e+07	5.39207e+07	1.47776e+07	5.64319e+07	4.60515e+07	4.78904e+07	3.60718e+07	4.11381e+07	5.67628e+07	5.56905e+07	5.71263e+07	1.81585e+07	6.24883e+07	3.9204e+07	5.8558e+07	5.01223e+07	4.48834e+07	4.99868e+07	4.88419e+07	9.23383e+06	6.02788e+07	5.51301e+07	4.1003e+07	5.6669e+07	4.61073e+07	5.22562e+07	6.29154e+07	6.27871e+07	6.01834e+07	5.49516e+07	5.24216e+07	4.3761e+07	5.3923e+07	5.93092e+07	5.59772e+07	5.45644e+07	5.58791e+07	5.48587e+07	4.06989e+07	5.39066e+07	5.93295e+07	3.94472e+07	5.55136e+07	5.66226e+07	5.63629e+07	5.00859e+07	5.81279e+07	3.63483e+07	2.2654e+07	5.56647e+07	5.18558e+07	5.74477e+07	5.4474e+07	5.73739e+07	3.99287e+07	5.34637e+07	5.84226e+07	5.49896e+07	3.13033e+07	3.15811e+07	5.34087e+07	4.63864e+07	3.73573e+07
6.338_280.0214	NA	C12 H8 O8	280.021	6.338	NA	NA	NA	NA	NA	level5	NA	NA	NA	NA	NA	33214.3	74071.2	7059.04	21472.3	14800.3	3141.34	11976.2	2896.13	3943.79	10710.5	10657.4	11190.3	3729.54	6136.86	28068	15098.1	29348	3616.12	2609.98	7192.56	5.99531e+06	52293.3	29698.8	27845.3	32338.9	16897.5	9218.23	10823.4	361074	3971.04	7112.08	3835.23	7076.19	3935.92	13214.5	28398.4	20096.9	3157.31	9711.78	215465	4544.07	93211.7	3948.64	65939.5	14184.8	59366.3	14406.7	8161.63	95144.1	16736.2	17857.7	3124.28	30122.1	21581.9	5579.5	22795.7	18933.8	10932.3	11969.7	3166.34	14829.7	9877.23	4390.66	5695.24	19651.7	1578.51	19453.1	22754.7	5598.36	14989.1	1578.79	31615.5	53840.1	32370.6	18576.4	18104	11533.3	99434.1	10467.6	24344.5	1864.69	8562.24	35025.9	10509.8	3028.09	4017.9	13548.1	23776	6417.88	15945	13028.4	12032.7	3996.44	4470.81	26714.3	16491.3	15743.1	6230.8	7944.54	19125.6	28268.5	99161.3	14782.5	10025.5	20433.5	21080.8	3878.27	20546	9125.69	8202.13	64427.4	26379	65524.4	12940.8	6365.21	1728.37	17143.9	7196.47	128663	74810.6	38676.2	62078.8	135632	8318.91	15133.2	17280.5	13820.8	12548.9	20979.8	4129.8	22811.5	283128
6.34_266.0804	Ungeremine	C16 H12 N O3	266.08	6.34	C12189	S140368	NA	NA	NA	level4	NA	NA	NA	NA	NULL	1.79637e+06	50853.9	64345.6	84274.4	55667.3	51393.2	51032	48370.4	48881.1	50931.6	52655.6	53022.9	64147.2	52984.8	47440.6	46889.9	55299.7	49726.9	47998.4	45278.4	52019	49314.1	49163	57760.1	48583.9	51000.6	48990.9	52488.1	55753	45471.9	55909.5	59274.2	86003.3	55122.2	48418.9	50218.7	54228.1	50211.8	49673.7	50331.1	50690.8	51531	70383.6	52883.5	53811.1	51116.5	46999.3	50088.7	48660.2	82767.1	46147.3	44906.3	49338.9	46577.5	53439.2	53934.1	55720.8	47908.3	52104.6	54240.8	182959	59233.8	50028.6	48007.6	58896.3	51783.8	51285.2	51897.2	52810.4	63522	49613.1	50307.5	49249.2	48746.6	54806.5	51700.4	60007.2	52872.7	55311.2	48285.6	49372.5	54593.9	4.79608e+06	49215.1	48881.2	48227.3	51725.1	59366.8	53934.4	49619	49468.3	57373.8	53206.8	51360.4	47440.2	49314.6	48983.8	49684.4	50318.9	50217.1	52000.7	51436	48808.4	49896.3	51427.8	47358	49702.5	55005.4	48219.9	51797	51885.9	51635.2	48126.2	48801.7	58073.4	50352.8	49976.4	53658.4	46610.4	50377.1	47837.7	49145.9	50448.7	50935.3	71790.3	47952.8	49762.1	49224.8	50475.2	47150.8	53762.9	51841.8
6.34_306.1215	94536	C15 H18 N2 O5	306.122	6.34	C01632	S388633	NA	NA	NA	level4	NA	NA	NA	NA	NULL	615960	1.97221e+06	1.11587e+07	3.20638e+06	754555	3.9969e+06	4.49489e+06	2.61459e+06	419533	3.76013e+06	1.95002e+06	2.48293e+06	2.20815e+06	1.6714e+06	1.8352e+06	1.44213e+06	420192	7.25737e+06	158177	3.04923e+06	1.0089e+06	2.06348e+06	694156	39844.8	4.28458e+06	2.70681e+06	713745	582515	2.05039e+06	1.2456e+06	7.37156e+06	6.09349e+06	4.8554e+06	41459	628548	3.37582e+06	3.67463e+06	2.54282e+06	2.07637e+06	574667	3.74155e+06	3.10924e+06	6.07903e+06	1.78209e+06	3.00675e+06	481294	3.27711e+06	902356	1.13525e+06	1.01303e+06	1.85185e+06	2.5522e+06	3.64963e+06	827849	815704	2.91785e+06	897726	2.60101e+06	2.39808e+06	2.31745e+06	2.79914e+06	7.80973e+06	832311	1.84252e+06	8.5377e+06	1.34419e+06	2.90984e+06	3.84634e+06	2.83209e+06	3.66387e+06	2.40625e+06	3.23023e+06	288706	3.64829e+06	7.75195e+06	2.71004e+06	7.78873e+06	1.41195e+06	4.54789e+06	380527	548761	3.11757e+06	1.20103e+06	980035	610092	3.2564e+06	2.49641e+06	4.32701e+06	23762	1.71337e+06	243466	7.26667e+06	1.82497e+06	4.87962e+06	3.35931e+06	1.88666e+06	1.16457e+06	271711	142487	1.89955e+06	423057	2.20003e+06	2.52999e+06	1.00546e+06	2.4474e+06	923361	1.75212e+06	56087.1	1.74296e+06	1.96249e+06	1.07637e+06	774305	108664	663525	36108.6	2.24656e+06	1.25309e+06	1.26276e+06	599161	3.83262e+06	465534	1.60706e+06	1.31709e+06	1.14213e+07	2.04475e+07	655612	96458	730401	442592	2.26351e+06	981710	1.14413e+06
6.34_417.1359	NA	C18 H28 N O6 P S	417.136	6.34	NA	NA	NA	NA	NA	level5	NA	NA	NA	NA	NA	168819	453077	3.53855e+06	1.12942e+06	88541.7	1.1924e+06	1.41942e+06	677905	204081	1.21412e+06	697118	999112	783362	378805	675973	540138	235743	1.66679e+06	68183	1.13616e+06	340752	676952	300592	42975.8	1.30758e+06	665016	294389	241870	959671	498670	1.34084e+06	1.84368e+06	3.38454e+06	190579	316579	889153	1.47638e+06	759300	1.05272e+06	246972	1.07099e+06	663894	2.30758e+06	1.42899e+06	671557	96675.9	1.53586e+06	336411	244380	365165	1.09068e+06	1.04611e+06	1.14112e+06	363230	261386	1.50931e+06	635227	975144	744962	834938	870310	1.85206e+06	179724	496965	3.1291e+06	608266	644780	1.43627e+06	878503	1.24881e+06	645580	1.17898e+06	97289.2	1.17072e+06	2.35348e+06	1.17585e+06	1.37882e+06	497885	1.57941e+06	143288	92367.5	902088	357562	197376	299079	1.22889e+06	850105	691806	41443.4	615627	94914.7	1.62524e+06	570159	1.07416e+06	1.22461e+06	678635	388601	60395.4	58862.4	596413	90740	531070	709595	433175	860416	273394	993200	45130.1	433567	1.38639e+06	412846	260043	52058.5	136583	44969.4	358485	304857	329063	129820	488039	211845	311346	423850	1.66918e+06	3.93279e+06	382684	97421.1	678475	227551	792359	214903	1.35052e+06
6.345_332.1372	NA	C17 H20 N2 O5	332.137	6.345	NA	NA	NA	NA	NA	level5	NA	NA	NA	NA	NA	3.79845e+06	5.84963e+06	6.19443e+07	2.67126e+07	3.48059e+06	7.35873e+07	2.48556e+07	2.66439e+07	3.33578e+06	1.58785e+07	1.68011e+07	1.58067e+07	9.57791e+06	6.38078e+06	1.17773e+07	1.14314e+07	1.26964e+07	2.97859e+07	3.75143e+06	1.18736e+07	6.57971e+06	1.09667e+07	5.29451e+06	6.93023e+06	2.11976e+07	6.34867e+07	6.17501e+06	7.13464e+06	1.14816e+07	2.89928e+07	2.06758e+07	3.14299e+07	5.2583e+07	4.79568e+06	8.14254e+06	2.14106e+07	2.22487e+07	1.3182e+07	1.78583e+07	9.08973e+06	2.15574e+07	1.09077e+07	4.66538e+08	5.26952e+07	1.06035e+07	3.08716e+06	1.60101e+07	6.73043e+06	8.61958e+06	8.48507e+06	1.21287e+07	2.95023e+07	1.41603e+07	7.04383e+06	7.84427e+06	9.37853e+06	7.54419e+06	1.28257e+07	1.20459e+07	4.10112e+07	3.53324e+07	1.47609e+08	6.63302e+06	8.17567e+06	3.9389e+07	1.49333e+07	1.14892e+07	1.40085e+07	2.89091e+07	4.42847e+07	1.41215e+07	5.25907e+07	4.40261e+06	4.26931e+07	1.42145e+08	5.70991e+07	4.77211e+07	8.28165e+06	4.61496e+07	4.12656e+06	2.11054e+06	4.56933e+07	8.09173e+06	6.09833e+06	1.30881e+07	1.48686e+08	2.49939e+07	1.26075e+08	4.58717e+06	9.17077e+06	8.57288e+06	2.55472e+08	1.41615e+07	1.77759e+07	1.09161e+07	1.07632e+07	7.76547e+06	2.88549e+06	1.95673e+06	1.12877e+07	6.44519e+06	1.1546e+07	1.42124e+07	7.36742e+06	1.45423e+07	9.81864e+06	1.159e+07	2.92e+06	1.22222e+07	2.21434e+07	8.50368e+06	5.71866e+06	4.43356e+06	6.18441e+06	2.27598e+06	5.45682e+06	6.4167e+06	5.47619e+06	4.03247e+06	8.55052e+06	5.0927e+06	6.38907e+06	5.24723e+06	1.3091e+07	4.78395e+07	6.39789e+06	1.7356e+06	8.0747e+06	5.35947e+06	5.76728e+06	3.94428e+06	8.49741e+06
6.345_597.2427	NA	C26 H42 N5 O5 P3	597.243	6.345	NA	NA	NA	NA	NA	level5	NA	NA	NA	NA	NA	40263.7	32743	40457.3	53452.1	35026.7	33157.6	33421	31633.2	31511.8	33203.6	33788.5	33679.4	41675.6	34241.1	31116.5	29549.1	35567.3	194986	30495.9	29632.4	33332.1	32032.2	32204.3	37565.2	31240.5	33074.4	31854.3	33892	110776	29038.1	36356.9	38439.7	54152.1	36149.6	30674.1	32025.9	34538.3	32345.9	60818.8	31946.6	31962.8	33302.1	46175.7	34368.4	34806.7	33085.2	30343.7	32411.6	31693.6	43681.4	68453.9	59841.7	31698.3	29973.2	33994.5	34802.7	36404.8	31438.5	33605.1	34244.1	31194	200036	32534.6	31195.3	62285.4	33895.1	3.80678e+06	33372.7	32634	41227.5	31910.8	31797.4	32205.9	31215.2	35970.3	32694.9	39037.7	33296.9	36290.3	31330.3	31504.5	34423.2	32853.6	32120.5	30995.5	49658.5	33650.7	38556.5	34330.4	31928.3	32138.7	92873.8	32410.7	33277.4	30861.4	31994.8	31733.4	31569.9	30902.4	32496.4	33572.7	33446.5	30786.7	32104.9	32890.7	30471.8	32409.1	35411.7	30478.1	53012.2	32676	32547.3	30870.2	31494.6	37352.1	32164.5	30598.8	32744.7	30036.4	33028.8	30984.7	31476	32697	39401.5	40280.9	31183.7	31498.5	32008.1	32661	30945.4	33422.7	32644.2
6.346_158.1098	NA	C12 H14	158.11	6.346	NA	NA	NA	NA	NA	level5	NA	NA	NA	NA	NA	89803.2	119158	107036	258622	86147.7	182689	48019.5	127065	86098.5	78215.7	86786.2	113276	56909	110080	58278.4	96263.7	133165	67012.4	91571.3	44173.8	102956	139599	51611.9	106614	113326	91674.9	65934.2	64856.2	150821	90017.6	179366	52593.3	96414	669177	74801	52315.9	87080.4	189154	66215.2	57861.9	204262	120074	81466.9	47313.1	68021.6	73335.4	161181	81743.7	96723.4	118879	95303	164503	190613	74619.8	136559	90023.8	41363.3	137591	167295	99168.5	85339.9	163883	90407.2	121455	86894.1	52807.3	103961	4.35509e+06	87657.3	46159.7	70908.3	89889.6	371982	87123.7	123863	833793	153077	70369.8	95686.8	91135.9	150703	259177	166584	109846	63794	72620.8	104367	160067	82653.1	228413	152223	129338	105853	75695.9	51113	94939.4	47086.1	43971.2	235137	105200	93773.6	105242	88752	109025	185262	55889.9	75116.2	104286	173866	104946	69154.1	421004	164589	177120	101231	77074.2	88894.4	91766.9	170942	176999	111277	72332.4	78290.5	82957.6	82803.8	74384.2	69626	95916	151198	111554	78134.9	170342
6.346_244.1077	NA	C11 H12 N6 O	244.108	6.346	NA	NA	NA	NA	NA	level5	NA	NA	NA	NA	NA	35311.9	28467.2	35664.1	48125.8	31195.1	28865.9	28150.9	26901.1	27447.2	28369.7	29392.5	29407.9	34392.6	29775.8	26218.1	26273.2	30701.5	27692	26836.8	24961.4	28870.4	27509.2	27312.4	32205.2	27110.6	28343.2	27602	29488.9	30840.1	25612.3	31492	33347.6	48242.8	361605	27248	28283.1	30537.9	28186	27988.4	28332.5	28394.6	29038.7	39035.8	29776.9	29997	28739.7	26277.2	28226.3	26741.1	38763.8	25822.2	25091.7	27129	25916	30090	29953.3	31005.4	26555.4	29143.8	30497.2	27037.1	33297.8	28182.2	27051.1	32809.4	28784.1	28840.9	3.29077e+06	29241.5	35795.6	27793.8	27892.6	163861	27219.6	30343.4	669617	33394	29642.3	30586.3	27170.6	27392.5	30676.4	29025	27399.6	27512.3	26553.7	28775.2	33453	30146	27786.7	27577.7	32216.1	28329.6	28677.5	26054.1	27049.1	27603.8	25674	27852.7	28051.8	28997.7	28604.6	27431.5	27991.4	28515.2	26684.4	27331.3	29857.4	27122.2	29172.4	29120.1	249697	27114.1	27500	32567.9	28037.4	26316.6	29691.3	26264.3	27823.9	26902.3	27686.5	28376.7	28081.8	35840.2	27015.1	27999.3	27403	28041.8	26120.3	29778.7	29087.9
6.346_424.0095	NA	C17 H14 O9 P2	424.01	6.346	NA	NA	NA	NA	NA	level5	NA	NA	NA	NA	NA	1410.23	1108.53	970.195	1249.57	1223.42	1202.08	1127.51	1138.08	1402.69	74169.1	1236.37	1224.54	1096.16	1199.58	3551.09	2117.56	1415.13	1027.37	1273.34	2043.86	1375.44	9677.2	1162.46	249098	1098.26	75474.1	1165.96	1445.5	1291.37	3098.77	1225.87	1336.99	1087.09	1064.21	1139.14	1235.91	1160.01	1116.39	38296.2	1256.19	2716.21	1188.2	1120.48	1181.54	1170.95	6831.17	560004	1976.61	1229.18	36758.9	1458.48	1183.51	1123.01	4365.37	1178.77	1305.2	1161.1	1134.13	38995.5	1125.83	1204.11	1185.25	1165.23	1205.43	1166.65	1086.87	1142.89	1106.99	10308.7	1055.29	1090.4	1194.67	1139.67	1090.7	2105.15	1139.12	1284.76	1310.1	1187.13	1227.39	1412.28	1130.83	1331.61	3518.63	10385.2	1651.87	1165.23	981.521	1330.52	1257.25	1202.09	1166.43	1208.58	1154.22	1074.1	1076.13	1214.04	1151.18	1276.18	1115.48	1454.44	1219.04	1211.3	1198.56	31337.2	6533.43	1118.77	1253.69	1303.73	1088.75	1391.78	3947.83	10482.1	1267.68	1295.31	1194.95	1351.79	1328.27	1216.61	1173.24	1227.76	1268.09	1211.68	1158.86	2557.98	1129.33	2212.7	1513.69	13524.4	1159.65	1299.97	23280.2
6.347_208.0739	3,4-dimethoxycinnamic acid	C11 H12 O4	208.074	6.347	NA	MReference-1294	HMDB0034315	NA	70.9	level2	Phenylpropanoids and polyketides	Cinnamic acids and derivatives	Hydroxycinnamic acids and derivatives	Polyketides[PK]	NA	2.07184e+06	2.74168e+06	1.07531e+06	2.8984e+06	2.9344e+06	8.41987e+06	168807	1.07766e+06	213064	1.10259e+06	4.88388e+06	2.82959e+06	7.32493e+06	3.47998e+06	1.73253e+06	3.07164e+06	2.30557e+06	1.04224e+06	258321	2.42585e+06	5.32279e+06	2.85833e+06	3.22465e+06	1.98265e+06	4.08702e+06	993724	1.65106e+06	278004	9.69456e+06	6.14745e+06	2.11986e+06	4.54619e+06	1.95709e+07	371505	546532	749132	2.24143e+06	3.71993e+06	1.63597e+06	1.25698e+07	906585	1.62046e+06	1.46695e+06	218538	3.087e+06	2.03576e+06	3.27931e+06	284221	559587	1.66759e+06	7.01996e+06	1.23335e+06	5.27021e+06	683187	1.06608e+07	509533	1.16874e+07	1.91095e+06	4.9802e+06	5.79422e+06	687303	3.69108e+06	1.00382e+07	558880	3.24629e+06	2.0958e+06	1.22552e+07	9.546e+06	351677	2.04716e+06	772933	4.14435e+06	406036	2.9442e+06	764310	1.55216e+06	384871	1.67973e+06	523703	1.41845e+06	369360	3.53726e+06	1.69468e+06	1.35948e+06	9.30513e+06	1.3145e+06	938935	1.39582e+06	456529	963631	853048	2.38068e+06	422353	1.2621e+06	5.89305e+06	2.625e+06	6.02291e+06	2.41813e+06	2.99812e+06	2.96649e+06	800814	3.67311e+06	742535	2.18737e+06	1.43645e+06	2.11178e+06	939114	818560	2.77919e+06	3.66055e+06	2.1401e+06	1.82496e+06	621488	372447	2.04603e+06	3.94188e+06	1.6709e+06	743968	1.67419e+06	3.21269e+06	587856	2.9116e+06	978958	1.80528e+06	992729	2.07388e+06	7.61079e+06	951619	1.77008e+06	8.49964e+06	838384	690768
6.348_386.1729	(+)-eudesmin	C22 H26 O6	386.173	6.348	C10561	S65896	NA	NA	NA	level4	Phenylpropanoids	Lignans	Lignans	Lignans	NULL	41315.1	33695.1	41337	55113.3	36129.6	34111.6	33999.9	32226.1	32429.7	33900.9	34695.5	34347.4	42738.3	35200.6	31605.5	30496.6	36196.6	32948.5	31428.1	30169.9	33941.7	32783.5	32766.5	38415.3	32049.9	33631.1	32621.3	34854.5	34771	29835	37250.1	39454.7	55843	36743.2	31557.2	32913.2	35503.5	33298.4	33064.4	32857.3	32990	34125.8	46915.1	35234.4	35602.2	33988.7	31173.2	33204.3	32433.6	45084.9	30585.4	29478.3	32389.6	30771.4	34951.6	35402.7	37113.3	31931.9	34545.7	35248.8	31994.1	38479.2	33327.7	31941.4	39013.2	34507.8	2.93671e+06	34376.6	33450.7	42214.9	32861.9	32457.2	32819.9	32080.6	36522.7	33735	39750.5	34353.2	36851.6	32149.2	32103.2	35445.6	33888.4	32769.9	31883.7	32142.7	34244.3	39478.2	35359.3	32869.9	32633.5	37237.9	34971.8	34112.3	31615.8	32842.2	32502.2	29931.2	31711.9	33337.3	34375	34021.2	31697	33065.6	34249.5	31256.4	33129.9	35955.3	31365.9	34512.2	33678.7	33518.8	31687.5	32283.5	38474.5	33120.3	33088	33641.8	30799	33560.6	31820.9	32320.3	33569.5	32453	41566.7	31938.7	32409.2	32616.6	33214.6	31424.3	34221.3	33654.6
6.35_242.0939	(±)-equol	C15 H14 O3	242.094	6.35	NA	S339332	HMDB0130495	NA	30.1	level4	Phenylpropanoids and polyketides	Isoflavonoids	Isoflavans	Flavonoids	NA	595.498	475.557	422.975	69161.8	512.774	654.412	74863.8	487.109	599.395	736.875	516.815	39979.6	456.281	511.956	494.046	886.994	590.238	96793.7	3728.27	888.819	573.613	523.918	502.391	548.784	459.013	1366.82	494.462	617.165	540.924	2748.59	10235.7	569.427	499.709	460.368	479.365	521.035	488.883	477.26	539.29	528.935	477.242	502.432	484.942	3013.64	538.132	555.532	445.507	836.107	535.817	537.824	625.966	494.952	483.973	500.995	496.634	568.363	501.092	491.083	779.765	4206.33	512.219	497.946	494.523	510.822	124731	469.503	480.405	454.935	490.002	446.868	454.454	498.039	534.985	1022.99	65709.3	476.791	125160	1400.58	515.016	522.539	588.903	474.843	557.263	1662.32	30555.6	719.039	498.403	356047	556.523	539.118	511.156	18716.9	4738.85	90674	468.441	469.776	513.721	484.865	531.697	479.62	607.697	508.781	508.76	512.826	495.804	478.138	487.454	1414.64	484.035	462.422	583.721	535.287	512.438	535.854	554.465	511.064	564.646	553.335	514.089	509.479	523.33	535.119	516.268	486.37	1071.69	479.109	930.866	632.006	594.249	502.372	541.742	515.943
6.354_481.233	NA	C25 H41 N O2 P2 S	481.233	6.354	NA	NA	NA	NA	NA	level5	NA	NA	NA	NA	NA	39194	31556.9	40571.4	51969	34133.5	31629.6	32270	30577	30084.1	32119.3	32776.5	32619.2	39658	32628.6	29993.7	28766.1	34395.9	31238.5	29640.3	28639.5	32249.2	30990.4	31106.5	35218.9	30291.1	31954.8	30773.5	32309.6	32868.8	28291.5	35013	36687.6	52736.9	34888.7	29895.8	31206.4	33657.8	30772.3	31224.3	31136.3	31111.4	32365.3	44547	32981.6	33700.6	31429.4	29307.4	31483	30812.9	50828.5	28681.6	27815.9	31082.2	28965.1	33130.1	33643.1	35200.1	30318.4	32437.1	33368.7	29863.6	36421	31366.2	30192.6	36969.2	32752.1	32234.6	32034.8	31690	39967.3	30697.8	30813.4	29888.1	30293.4	34670.1	31805.1	37723.2	30779.5	34974.9	29929.4	30400.7	33537.6	31082.7	31065.5	30209.4	30524.2	32511	37348.6	33355.7	30744.4	30503.4	35209.6	33010.8	32183.2	30035.6	31188.7	30805.8	28367.5	30022.3	30830.4	32521.5	32310.3	29744.9	30746.6	31925.4	29575.1	31471.9	34788.2	29701.8	32396.2	31826	31708.1	29637.8	30623.3	35813.2	30486.3	31337.6	30972.8	29217.9	31552.9	29533.4	30204	31183.1	30693	44029.1	30095.4	30698.5	30939.1	2.3523e+06	29833.6	32440.3	30547.1
6.357_372.1141	NA	C20 H16 N6 S	372.114	6.357	NA	NA	NA	NA	NA	level5	NA	NA	NA	NA	NA	15222.1	13773.4	16928.6	21792.5	14474.1	13834.9	14059.5	13213	13166.7	13887.2	13566.5	13503.9	17348.3	14246	13046.2	12169.6	14109.5	12757.4	11832.1	12482	13264.4	13207.7	12973.2	15242.6	12472	12762.3	13044.3	14121	14130.1	11989.9	14913.7	15888.5	20995.4	15094.1	12475.6	13233.5	14281.4	13473.2	13218.1	13143.7	13148.1	13654	19284.9	14132.3	13830.5	13685.5	12752.7	13130.2	13455.2	8.28956e+06	12506.3	11591.1	13444.8	12590.5	14065	13158.1	14645.7	13134.7	14129.3	14198	12851.5	15495.5	13336.9	12767	15119	14154.1	13715.6	14021.8	13408.8	16872.2	13421	12804.5	13029.9	12567	15044.3	13385.5	15376.1	13043.3	15201.4	12735.3	12542.4	14264.3	13058.7	13427.4	12841.9	13311.1	13245.8	16588.1	13929.9	13430.7	13098.4	14963.3	13725.2	13961.5	13125.8	13661.1	12654.8	12049	12278	13387.6	13373.3	13163.8	12268.4	13464.7	13768.5	12492.6	13735	15108.1	12637.3	13725.9	13515.6	13483.1	12535.1	12922.9	15680.9	13350.6	12837	12999.9	12335.1	13733.6	12838.6	12783.3	13531.1	13047.9	18643.5	12775.7	13057.4	12236.3	12894.3	12934.9	13239.3	12967
6.357_616.2127	5-(6-hydroxy-1-benzofuran-2-yl)-2-[1-hydroxy-3-(6-hydroxy-1-benzofuran-2-yl)-7,7,9-trimethyl-6a,7,8,10a-tetrahydro-6h-benzo[c]chromen-6-yl]-1,3-benzenediol	C38 H32 O8	616.213	6.357	NA	S35013127	HMDB0030068	NA	NA	level4	Phenylpropanoids and polyketides	2-arylbenzofuran flavonoids	null	Flavonoids	NA	33326.5	29159.4	38490.6	47345.3	32283.6	28860.9	29594.4	28658.8	27458.2	30139.2	29971.4	31795.2	37536.1	29785.8	27381.4	26787.7	33888.6	30608.8	25729.9	26371.8	31761.5	28559.2	28045.3	34242.6	27691.7	30485.4	28923.2	29482.9	24852.4	25996.8	32776.7	33737.7	50100.5	32434.6	27613.7	28654.7	30898.1	28102.4	29367.5	28645.6	28822.4	30241.3	44221.8	30686.5	31256.5	28747.2	27236.1	29147.6	29054.4	46864.1	26553.6	25313.4	29155.4	26966.6	30420.8	31610.8	31789.8	28002	30088	31391.1	27654.1	34408.3	29410.2	28406.8	34621.6	30658.7	3.19063e+06	29391.8	27693.8	37582.3	28260	29702.1	27654.3	27639.6	31819.9	29103.3	35915.7	28967.5	31959	27584.2	29840	31925.1	28368.8	29150.8	27840.8	28389.3	43509.9	36941.1	30344.8	28354.9	28314.4	33721.1	30070.5	30060.8	28397.7	29493.4	28142.3	26066.4	25191.9	28752.1	30034.4	31123.5	28214	28132.5	29492.6	27433.6	29560.5	31847.3	27706.5	30271.1	30429.2	30272	27364.2	28546.6	32810.4	27864.4	29201	24769.3	27169.6	28809.6	27054.1	27831.9	28617.2	29364.2	41219.9	28256.5	28433.6	29289.4	30914.7	27463.8	28419.1	29127.3
6.358_611.2572	NA	C25 H47 N3 O8 P2 S	611.257	6.358	NA	NA	NA	NA	NA	level5	NA	NA	NA	NA	NA	36009.4	26223.2	40875.8	43090.4	31446	30256.1	10592.7	20699	28540.9	22882.7	30473.6	33151	12282.3	31559.9	11396.6	24621.9	35288.4	33178.9	23762.4	9090.98	32998.4	22416.3	19157.4	26586.4	28658.9	32250.3	29964.3	31108	31958.2	28026.6	33456.4	35345	49849.1	20399.8	29842.4	30882.3	33295.8	28906	30623.1	30897.8	26120.1	32616	26421.3	31302.3	33529.2	30494.2	23091.2	31370.4	9269.26	42052	23407.1	24246.4	22394.5	22447.1	32784.1	34590.1	23427.7	15814.9	26003.8	34219.5	28454.2	37533.4	30135	29820.5	37486.6	21597.4	6.01285e+06	28523.1	31410.1	39953	26437	31187.1	9246.11	27563.2	15913.2	26025.4	38800.3	27630.9	14116.6	28724.5	31009	34726.2	25535.9	21836.2	30054.5	10019.8	33502.8	39034.4	28514.2	26012.6	28988.7	35931.8	29388.1	24213.8	11565.4	9902.18	30196.9	28100.2	29574.2	23525.9	31936.5	33324.8	30758.3	28190.1	30522.9	29649.7	9429.85	14962.3	30098.1	30830.1	31495.3	32787.1	29551.9	30828.6	32376.3	28312	31510.7	30315	29360.6	11340.3	28620.2	30038	30143.4	31590.5	38552.2	29099.7	30772	31721.8	32503.5	14610.9	31348.6	29583.4
6.358_700.3511	NA	C34 H57 N2 O9 P S	700.351	6.358	NA	NA	NA	NA	NA	level5	NA	NA	NA	NA	NA	140470	275394	35477.1	30881.3	207594	2.03908e+06	55340.8	3197.61	3.41118e+06	4836.3	867644	270181	8655.38	129951	55877.6	277253	261615	1.26142e+06	411652	5844.04	306700	862369	1.45506e+06	1.41406e+06	28580.7	616067	221426	17570.6	1.69115e+06	71855.6	742658	3.52333e+06	3049.92	4312.83	418435	1.11278e+06	334160	10832.6	375906	133634	25975.9	337076	160690	66306.7	158716	21991.4	642818	46255.8	938359	8910.78	58815.2	134497	4719.09	3287.38	3292.27	1.01831e+06	3289.18	693950	113383	36290.1	695323	1.19884e+06	3258.02	3891.03	3310.73	3146.24	11883.4	2985.48	632991	8536.1	3061.53	4921.32	371222	25260.1	141218	72437.5	230061	329205	128609	32714	2.49833e+06	346708	1.68267e+06	10910.8	103540	7.52191e+06	3438.53	40337.6	2.19791e+06	568728	33942.2	3267.98	82971.8	9970.53	104001	55978.1	3389.52	3634.74	213881	184466	545315	239302	15720.5	20679	615277	279537	307714	191962	94005.3	3106.27	5738.63	8213.77	323164	19953.8	349300	3354.39	243381	367730	3396.39	222373	429000	731733	10973.3	84156.6	36786.5	135900	740689	4301.21	195975	498868	17276.7	263698
6.36_253.1315	NA	C13 H19 N O4	253.131	6.36	NA	NA	NA	NA	NA	level5	NA	NA	NA	NA	NA	928784	710418	473685	2.1618e+06	722654	679811	826422	567013	580614	626021	693013	233146	716223	774160	709443	847678	661190	265340	597752	726002	460858	660246	577931	273054	878831	727375	781661	983338	557751	613266	755490	754086	527616	3.84117e+06	773340	785679	857947	817318	576830	617676	951079	657981	723696	718310	498843	710777	599006	767993	672004	414669	675076	583251	967328	728089	731367	537116	1.10451e+06	779223	827560	873331	773276	729285	826018	894313	555915	812467	810195	3.75117e+06	757768	586763	640320	362373	1.5109e+06	663727	628744	4.65205e+06	569543	681224	592441	751261	356176	808441	582506	643709	863668	620273	738393	2.6873e+06	299944	810462	697906	571188	789785	487672	633322	665958	575419	620001	642641	741425	639092	744134	860857	702995	830032	858928	838551	431432	587194	695307	612798	2.09318e+06	827619	1.07553e+06	496470	949011	596629	357256	802424	546341	752228	686781	970117	513306	501613	703266	704528	467845	535496	614690	541569	588781
6.363_506.0486	Cefditoren	C19 H18 N6 O5 S3	506.049	6.363	C21546	S8046534	HMDB0015199	NA	NA	level4	Organoheterocyclic compounds	Tetrahydroisoquinolines	null	Tetrahydroisoquinolines	NULL	5390.1	18981.2	76066.9	2227.72	49876.3	51266.3	205904	21481	14185.7	868983	27341	2202.59	15547.3	9812.29	218677	1.07245e+06	46655.2	79046.1	5467.26	1.12462e+06	33698	65785.3	9842.08	32650.2	12317.5	2315.09	10657.4	439507	10398	2.02158e+06	2331.32	65285.6	10307.5	16984.7	12572.7	43859	10959.1	3745.35	396162	95976.8	24679.4	50673.1	22602.8	2075.46	155977	154019	4565.51	1.07324e+06	71441.3	185827	542864	297488	5483.65	15938.2	47594	46010.6	247097	12132	944557	2348.17	105644	35385	2307.11	2699.87	2256.18	46237	9324.09	15811.8	2209.44	12265.2	2326.29	128060	23255.2	57401.5	57243.4	145628	119856	223125	371938	38483.5	86916	10157.7	272927	3.07141e+06	301678	92007.7	42835.7	61298	11418.8	48574.9	6665.3	24882.5	14983.4	198864	98701.8	61199.2	139185	16170.6	26210.2	14128.1	294169	27809.9	10652.9	5965.11	118460	19336.4	18270.7	64157.5	31420.3	7101.52	341526	58808.7	24558.8	194604	32148.4	18787.9	191587	26235.8	58604.2	68951.7	20714.8	131670	16985.1	164252	163127	9612.47	1.13915e+06	598767	258332	112875	79397	51644.5
6.364_438.0614	NA	C19 H20 O8 P2	438.061	6.364	NA	NA	NA	NA	NA	level5	NA	NA	NA	NA	NA	831492	1.96126e+06	7.86563e+06	13786.2	4.31985e+06	9.47903e+06	2.07757e+07	2.41545e+06	2.10888e+06	4.94627e+07	2.89239e+06	110087	2.13689e+06	1.19092e+06	1.70315e+07	6.15433e+07	4.23052e+06	9.77187e+06	487531	6.33475e+07	3.25648e+06	6.46113e+06	1.33111e+06	3.69723e+06	1.63522e+06	840645	1.36101e+06	2.98549e+07	1.47627e+06	1.00897e+08	50907.1	6.56731e+06	1.64559e+06	2.0895e+06	1.55694e+06	4.47643e+06	1.40212e+06	592642	3.027e+07	8.12289e+06	2.54726e+06	4.45677e+06	3.95552e+06	31051.3	1.26735e+07	1.16349e+07	776963	5.81744e+07	6.66711e+06	1.45726e+07	3.65356e+07	3.12554e+07	1.031e+06	2.32439e+06	4.38741e+06	4.12902e+06	2.09553e+07	1.86051e+06	5.22043e+07	311870	8.59051e+06	4.97106e+06	450818	86299.9	199522	4.46047e+06	1.62945e+06	2.07773e+06	77823.7	1.5503e+06	533591	1.57949e+07	2.50083e+06	5.79189e+06	1.00825e+07	1.27554e+07	2.06575e+07	1.65011e+07	2.81623e+07	3.60654e+06	7.84537e+06	1.74482e+06	2.00724e+07	1.31708e+08	2.05801e+07	1.114e+07	3.9405e+06	5.20201e+06	1.36589e+06	3.91418e+06	811987	2.77812e+06	1.68501e+06	2.71418e+07	8.82893e+06	5.53788e+06	1.13363e+07	1.55786e+06	2.53681e+06	1.57456e+06	1.99304e+07	2.75326e+06	1.22009e+06	1.12104e+06	9.68999e+06	2.23294e+06	2.19855e+06	5.6741e+06	3.16868e+06	504740	2.27276e+07	4.49121e+06	2.51063e+06	1.52537e+07	3.21359e+06	2.04591e+06	1.50141e+07	2.72387e+06	5.19739e+06	5.98905e+06	2.13992e+06	1.10532e+07	1.84089e+06	1.41034e+07	3.86421e+07	1.18362e+06	6.07911e+07	3.44069e+07	1.78849e+07	1.0178e+07	7.4443e+06	3.89635e+06
6.364_528.0302	NA	C19 H16 N2 O14 S	528.03	6.364	NA	NA	NA	NA	NA	level5	NA	NA	NA	NA	NA	2625.97	9811.48	21678.9	2239.97	11903.3	14024.5	58762.1	6049.31	3361.2	254743	5974.07	2142.58	4473.87	5123.86	70080.1	320700	12784.8	20790.1	2325.39	332179	6691.36	20663.9	6154.19	10562.2	2822.4	2188.37	2164.31	143499	2799.1	592367	2212.06	15690	1996.87	2122.23	7024.89	10154.4	2314.39	2382.44	116757	28401.5	6460.16	14710.8	6823.36	1972.78	48655.1	47948.1	2046.36	342677	18053.7	58597.2	165770	83012.1	5221.77	6150.53	13306.5	9087.23	67521.2	2202.55	299898	2079.69	31252.2	8671.01	2194.18	2614.97	2118.7	10531.2	5310.79	3135.71	2139.71	3205.73	2081.18	32227.8	5790.48	16533.7	14673.7	44347.7	29871.1	64154.2	106235	10061.7	22053.7	3345.76	79004.1	864057	89094.9	24848.1	9244.93	15116.8	2706.68	12230.1	22914.4	6353.08	4125.48	50213.6	29530.9	15918.1	38743.3	3090.64	5255.62	2873.8	80077.6	6107.59	4845.92	2283.53	35904.1	5434.95	3091.73	14265.6	9246.55	2130.59	103118	13242.7	5925.54	59657.9	7408.68	3807.56	52326.7	5038	20188.5	17881.3	5503.06	39679.4	5767.91	42888.7	37966.6	6926.19	322988	179763	77188.6	26337.8	25235.5	11177
6.365_503.124	NA	C18 H26 N5 O8 P S	503.124	6.365	NA	NA	NA	NA	NA	level5	NA	NA	NA	NA	NA	5423.63	3924.01	3421.94	4455.44	4821.66	14979.2	5620.02	4122.68	4941.85	6323.63	4722.33	4035.23	4611.68	4246.58	4594.13	8324.08	4881.39	4061.02	4941.11	8472.3	4747.05	4434.52	4499.88	4665.42	4178.72	4318.03	4287.92	5107.5	4232.29	12029.7	4328.7	4794.32	4286.65	4219.73	4532.43	4805.95	4428.48	3795.57	4752.46	4912.81	4474.13	4533.57	4347.98	3812.5	4838.34	4632.77	3808.18	7521.59	5426.82	5035.89	5175.79	6562.15	3960.22	4076.11	4597.72	4800.26	5580.51	4416.51	6463.13	30972.3	4359.85	5019.32	4311.58	5222.29	4189.54	4199.6	1.78974e+06	3737.62	32607.8	3882.86	3738.68	4132.8	19982.9	4191.23	4334.06	4450.59	24822.6	8441.9	4759.64	4415.02	4926.23	7154.71	5191.98	14336.8	4815.98	6939.16	4367.52	13515.8	5223.65	4440.95	12239.6	4495.95	4540.9	12757.3	4633.71	4704.6	4606.88	4323.47	4173.34	3975.99	5487.8	4618.17	4741.58	3992.97	4380.26	4532.98	4762.65	4663.28	21777	4080.76	5491.56	5107.23	4800.29	4849.23	4555.13	4203.1	5053.39	4310.18	4538.27	4767.05	4377.36	4904.85	4332.13	4572.46	51534.4	4142.56	8682.59	5571.12	5052.61	4630.33	4317.33	4853.81
6.366_346.1528	NA	C18 H22 N2 O5	346.153	6.366	NA	NA	NA	NA	NA	level5	NA	NA	NA	NA	NA	1.49654e+07	2.92809e+07	2.093e+08	5.81597e+07	1.04873e+07	1.311e+08	4.92741e+07	3.08962e+07	8.03609e+06	4.5012e+07	3.05322e+07	7.49111e+07	2.81813e+07	1.66282e+07	2.69163e+07	2.12686e+07	1.22153e+07	4.43632e+07	5.21315e+06	5.11091e+07	1.62953e+07	2.94322e+07	1.06794e+07	1.62629e+07	4.47134e+07	1.57345e+08	1.3308e+07	1.47214e+07	1.29627e+07	3.04058e+07	6.56884e+07	1.69695e+08	7.3558e+07	1.53655e+07	1.51428e+07	2.76018e+07	4.9678e+07	2.9981e+07	4.38409e+07	1.53255e+07	3.05847e+07	2.43138e+07	2.33103e+08	5.1856e+07	1.83775e+07	9.16321e+06	4.55031e+07	1.41387e+07	2.4808e+07	2.06156e+07	4.81878e+07	3.03896e+07	3.7956e+07	1.41278e+07	1.45826e+07	1.92589e+07	2.07175e+07	4.86414e+07	3.00205e+07	5.45964e+07	3.96826e+07	2.50354e+08	1.73011e+07	1.64073e+07	9.74321e+07	3.55149e+07	3.2981e+07	3.9292e+07	2.5641e+07	6.81371e+07	3.90565e+07	7.28952e+07	8.65291e+06	4.22793e+07	1.36809e+08	5.67524e+07	1.65193e+08	2.17491e+07	1.57279e+08	8.77035e+06	1.3509e+07	4.34805e+07	1.75581e+07	1.55105e+07	1.49062e+07	7.71005e+07	5.42735e+07	2.46242e+08	1.07259e+07	2.20226e+07	9.87699e+06	1.00946e+08	3.61065e+07	1.30995e+08	2.97251e+07	2.06801e+07	1.53639e+07	4.41314e+06	2.22918e+06	3.1363e+07	8.68574e+06	2.24507e+07	2.09165e+07	1.82429e+07	3.73651e+07	1.9332e+07	2.73865e+07	6.15595e+06	2.05692e+07	4.12604e+07	1.24021e+07	9.65785e+06	7.01523e+06	1.2053e+07	4.58396e+06	1.19898e+07	1.1829e+07	4.92384e+06	7.01748e+06	1.49346e+07	9.93511e+06	1.39326e+07	1.58473e+07	3.96735e+07	2.88799e+08	1.24824e+07	3.71957e+06	1.04716e+07	1.08886e+07	2.20082e+07	6.05046e+06	1.72342e+07
6.366_438.2081	Glas#1	C19 H34 O11	438.208	6.366	NA	S31150742	NA	NA	NA	level4	NA	NA	NA	NA	NA	1458.01	1246.05	97011.6	1365.05	1347.37	7053.02	61098.6	5255.61	4938.3	1847.94	1926.67	16716.6	1083.87	1348.44	3520.71	2348.47	18927.5	9055.83	4643.55	2083.99	2432.36	1332.79	3066.07	3603.3	1219.06	43392.4	1231.02	3234.06	1338.55	69261.5	7751.13	193758	2056.52	9972.76	12305.9	3070.5	8850.78	11031.9	4621.56	6374.42	1487.92	1240.36	131557	27297.5	1399.05	1457.98	53037	3144.51	8854.55	1428.63	1635.65	4920.32	1168.52	1292.65	1257.58	1412.55	15404.9	8893.51	9363.83	11414.6	103947	370855	1256.24	2845.31	1212.19	1178.44	3011.97	1574.04	9024.89	172849	5838.39	1247.17	2963.75	9340.86	77870.7	22057.6	145703	1484.89	22055.2	1357.98	4541.67	6059.78	1483.19	4148.32	42362.9	17500.4	461310	147971	52148.1	1859.43	13295.3	139747	68392.5	3899.47	5145.51	1099.18	1273.85	1141.59	1500.3	1232.56	1586.36	1342.85	1277.32	1354.7	9274.65	1223.36	1140.07	1848.9	1249.72	2097.52	1517.54	1387.55	1285.83	1320.29	1465.03	1351.36	3082.3	1353.54	1238.44	2284.91	8695.91	1309.6	2590.55	2131.62	35365.9	1987.13	2296.93	1613.7	1481.22	1221.74	1327.91	1757.76
6.366_501.1854	NA	C21 H32 N3 O9 P	501.185	6.366	NA	NA	NA	NA	NA	level5	NA	NA	NA	NA	NA	84792.8	54557	89809.6	1.51565e+06	56382.8	58263.8	42828.2	40410.5	55482.7	44906.5	58911.4	57611.3	47507.4	59693.5	36495.2	46515.9	60800.3	97727.3	50900.3	35267.4	56302.8	46119	39867	55224.3	57768.6	58001.1	49150	59356.2	43996.6	43216	57681.6	64682.8	83311.7	43743.8	45289.4	47588.4	51244.1	56730.9	49608.5	47223.7	50661.7	50177.1	63362.8	55114.8	61986.5	56959.3	48203.2	48930.8	37202.5	83397.1	50157.9	48909.3	44355.1	47889.7	50366	67193.8	224228	37408.5	54307.4	50792.7	50928.2	60012	50716.2	47743.3	68330.4	42589.2	48973.1	57999.2	47261.1	62693.4	54495.7	51128.8	37862.7	54006.6	42404.4	345551	88108.6	51775.5	42596.5	53242.7	52309.4	51465.2	53816.9	44457	45783.1	41842.1	59868.8	5.64812e+06	57842.8	53902.5	51484	65739.8	58335.9	49930	36140	37155	63985.2	43980.7	43287.3	49734.4	59571.7	59279.6	45889.9	56365.3	55019	45685.5	38095.5	42439.5	45059.6	322763	49802.2	48822.9	46148.3	47369.3	65302.9	56612.2	57813.2	44260.1	46035.2	38733.8	52934.2	46986	55392.2	47459	91933.3	48348.2	46505.3	57206.7	56875.7	36624.6	56797.4	49980.5
6.367_350.1742	(3ar,4s,6z,10z,11ar)-6,10-bis(hydroxymethyl)-3-methylene-2-oxo-2,3,3a,4,5,8,9,11a-octahydrocyclodeca[b]furan-4-yl 2-methylpropanoate	C19 H26 O6	350.174	6.367	C09290	S4444769	NA	NA	NA	level4	Terpenoids	Sesquiterpenoids (C15)	Germacrenes	Terpenoids	NULL	484518	957982	155978	159177	891229	6.43086e+06	165915	3178.4	1.17837e+07	45254.3	3.01066e+06	958840	42447.8	424768	188211	970252	1.01343e+06	3.70787e+06	1.39038e+06	6336.86	1.13383e+06	2.99919e+06	4.94762e+06	4.79024e+06	119055	2.17096e+06	801831	82795.7	6.31572e+06	232172	2.82205e+06	1.49497e+07	4574.36	31627.4	1.47984e+06	3.81082e+06	1.20194e+06	32274.2	1.205e+06	479940	137313	1.2703e+06	529575	252481	539424	104063	1.80238e+06	178187	3.35115e+06	23595.4	240814	403768	32804.7	13210.5	3514.76	3.55656e+06	7948.97	2.55243e+06	348232	149867	2.44929e+06	3.98992e+06	9766.23	7796.98	9928.4	3194.97	52677.4	15695.5	2.3645e+06	64694.1	3042.58	35824.4	1.28472e+06	218454	575575	317695	946827	1.23088e+06	502527	130422	8.43924e+06	1.03159e+06	6.27097e+06	15981	340521	3.2586e+07	43118.9	199065	8.07873e+06	2.07784e+06	36590	37510	318722	14823	404173	230413	13151.4	25326.4	772834	662976	1.97123e+06	921744	84436	82738.6	2.15305e+06	940072	1.16617e+06	630934	385713	3343.05	43629.4	59807.1	1.13616e+06	92062.1	1.14367e+06	4157	861921	1.38791e+06	13869.6	824876	1.52126e+06	2.60354e+06	55669.2	345118	39500.8	474696	2.60139e+06	7144.85	673640	1.8301e+06	84668	993521
6.367_673.2594	NA	C31 H47 N O11 S2	673.259	6.367	NA	NA	NA	NA	NA	level5	NA	NA	NA	NA	NA	423.695	404.142	4221.42	6714.33	339.731	1464.5	589.91	435.848	486.385	664.925	333.175	310.304	482.505	409.399	482.829	584.081	366.31	292.275	346.266	888.937	358.217	464.957	473.954	489.724	298.453	318.974	363.95	495.921	339.281	919.118	376.287	444.831	302.579	444.41	335.156	365.313	341.714	388.83	400.26	366.421	313.646	363.113	481.072	13837.9	344.762	440.043	395.675	606.47	568.248	352.782	534.8	385.152	416.093	424.498	346.081	358.276	886155	464.964	669.772	10229.3	394.798	362.879	372.169	15468.2	300.453	442.285	823.008	378.611	308.27	745.499	392.339	317.349	538.154	295.156	38175.3	118222	1800.51	372.551	10109.9	406.358	373.863	513.951	363.514	1508.41	357.632	727.484	8254.41	2012.38	366.375	455.744	3960.89	3100.56	2618.95	1333.71	485.005	492.027	374.008	323.923	330.42	417.553	389.927	337.903	341.676	422.115	399.899	356.241	498.902	490.482	343.743	357.621	389.248	365.78	372.827	385.88	459.078	418.869	361.2	343.383	361.32	500.795	412.6	378.807	405.154	326.554	29847.8	354.39	639.423	402.481	375.135	487.342	337.615	344.972
6.368_322.1776	Taleranol	C18 H26 O5	322.178	6.368	C14752	S20916	HMDB0032702	NA	NA	level4	Phenylpropanoids and polyketides	Macrolides and analogues	null	Polyketides[PK]	NULL	746479	614238	443054	368635	255947	1.74506e+06	2.12437e+06	330165	1.05588e+06	416802	373023	591459	891491	452360	1.16327e+06	253482	163116	591721	328576	519859	432088	327612	572194	368487	1.09164e+06	565066	1.53441e+06	353170	429688	426675	656475	182113	1.10281e+06	661469	491870	325597	349537	443820	537535	146642	1.14051e+06	1.04445e+06	1.35035e+06	266006	669219	413632	1.50108e+06	239595	392652	380671	1.10274e+06	1.34199e+06	623278	645088	608245	301377	1.80327e+06	674045	337691	228192	315617	492819	739101	716446	1.0326e+06	205350	881392	536800	161218	601515	2.47924e+06	903173	241663	584053	794948	944425	981842	179974	796635	503347	450202	2.3514e+06	992216	332688	1.07536e+06	621752	526703	737894	292451	579422	665694	958470	155340	871752	1.47266e+06	1.01911e+06	1.53066e+06	544657	1.05162e+06	881609	716349	1.03476e+06	827777	964608	636308	750324	959674	1.12486e+06	1.46067e+06	529873	684040	605933	691953	1.05049e+06	484094	734116	551362	1.51239e+06	633804	312141	864143	760852	838244	779925	2.16482e+06	592325	448068	617437	955103	415512	1.54887e+06	906814
6.372_230.0608	Thymol sulfate	C10 H14 O4 S	230.061	6.372	NA	S10709958	HMDB0062720	NA	NA	level4	Organic acids and derivatives	Organic sulfuric acids and derivatives	Arylsulfates	Organic acids	NA	103848	284894	942724	147430	24644.5	996632	476404	45352.7	21209.2	44660	10675.8	568408	213164	18118.8	61336.6	185996	3800.3	477462	127411	34350.2	23187.1	161315	221159	245477	475224	35127.3	66857	74925.1	289783	7276.03	26797.9	130108	12733.1	38054.9	214379	67915.4	23726	627554	141020	137714	61761.8	147103	58216	139081	6459.51	44462.3	122957	132987	6.25028e+06	224991	269604	610233	104275	367679	56869.6	17379	77463.6	47901.6	227903	47583.1	149521	63880.3	37934.4	205710	2720.48	46438.7	271287	79587.8	362460	883887	54016.9	507375	93241.4	644396	368578	109068	195774	188821	639777	141849	119819	404589	47014.6	49042.8	127553	104167	81156	216209	127838	154407	47272.6	531748	125614	1.61034e+06	367561	243774	2.74689e+06	199403	479140	32459.6	116672	1.30517e+06	629816	729222	701764	129588	74381.5	473899	679308	49882.9	891342	122880	1.22915e+06	823367	207124	33685.7	55433	263836	933603	8.79971e+06	114690	114474	295553	189827	643668	106291	263814	157148	92222.9	55633.2	210553	557443
6.372_477.2267	NA	C25 H36 N O6 P	477.227	6.372	NA	NA	NA	NA	NA	level5	NA	NA	NA	NA	NA	6552.28	6741.64	861691	8537.01	6416.18	57151.1	441008	8959.68	5641.19	5960.68	5773.56	263400	14809.3	6101.95	5606.72	5184.83	13724.5	70400.6	5158.13	31296.2	5461.71	5667.47	5570.87	7039.01	5307.28	89091.3	5579.08	5756.2	7028.58	16524.6	319497	233763	18947.4	7991.74	5232.71	7799.03	6110.98	5755.55	11758.6	5166.23	5442.34	5302.23	627663	117314	5567.19	5860.8	14214.5	5612.21	5638.71	9139.1	23877.5	8748.71	5770.24	5400.69	5503.36	5592.02	47580.3	5529.1	8594.76	8135.22	15101.8	142595	5601.87	5459.44	6430.73	57476.4	6900.85	11546.9	15927.4	400487	23036.1	7939.41	5355.31	18614.8	175164	63435.3	807257	5558.06	310642	5656.65	7025.68	34363.4	6019.02	5716.11	5481.37	350573	54160.4	190287	64352.6	7506.21	33545.5	306594	5842.19	73132.4	5645.99	5877.29	5409.5	5252.69	5264.96	5743.13	5689.78	5555.74	5232.69	5664.82	5893.66	5336.59	5906.97	6491.68	5392.06	5843.08	5761.45	5532.48	5354.86	5522.57	6660.67	5721.02	5460.61	5519.23	5379.96	5902.66	5433.02	5460.4	5700.21	32998.4	562412	5464.69	5572.33	5098.42	5468.96	5539.31	5447.7	5527.08
6.373_193.0743	Methylhippuric acid	C10 H11 N O3	193.074	6.373	NA	MReference-490	HMDB0000859	NA	45.1	level3	Organic acids and derivatives	Carboxylic acids and derivatives	Amino acids, peptides, and analogues	Amino acids, peptides, and analogues	NA	1.01159e+06	2.41779e+06	3.66872e+07	7.42673e+06	1.41051e+06	8.20818e+06	1.15236e+07	6.49137e+06	1.61288e+06	6.40493e+06	6.53269e+06	7.44143e+06	3.87192e+06	2.50601e+06	3.31089e+06	5.72146e+06	1.47702e+06	1.80025e+07	846193	4.13315e+06	3.25587e+06	4.53838e+06	2.03585e+06	688665	1.00884e+07	8.04761e+06	1.87778e+06	2.23063e+06	7.58111e+06	5.645e+06	1.23485e+07	1.53159e+07	7.76992e+06	521570	1.89711e+06	5.60913e+06	9.41412e+06	5.80975e+06	8.05971e+06	2.14809e+06	6.86466e+06	4.69376e+06	1.74394e+07	8.63027e+06	5.03325e+06	2.88101e+06	7.13505e+06	3.94926e+06	1.92375e+06	3.68518e+06	5.70933e+06	7.37264e+06	6.01879e+06	2.73076e+06	2.88722e+06	4.35613e+06	2.58497e+06	4.57362e+06	5.8824e+06	5.75705e+06	7.09899e+06	1.36848e+07	2.22071e+06	2.58374e+06	1.88597e+07	4.41751e+06	4.5904e+06	7.21266e+06	9.07227e+06	1.5544e+07	6.58766e+06	9.5081e+06	785840	1.02824e+07	1.20823e+07	8.8029e+06	2.65598e+07	4.81187e+06	1.43899e+07	1.2253e+06	1.09439e+06	6.75994e+06	3.24589e+06	1.85756e+06	1.47116e+06	7.85956e+06	7.55552e+06	7.67816e+06	589488	4.72138e+06	1.50726e+06	1.72441e+07	5.67757e+06	8.5806e+06	3.23847e+06	2.98354e+06	2.4931e+06	918673	610028	3.48312e+06	1.83203e+06	5.33355e+06	4.27967e+06	2.82011e+06	6.05207e+06	3.11751e+06	2.16136e+06	635341	4.18499e+06	7.60579e+06	2.7892e+06	1.91342e+06	1.13773e+06	1.84834e+06	256688	2.14081e+06	2.25348e+06	2.14068e+06	1.40874e+06	3.21021e+06	1.35916e+06	2.32361e+06	1.9947e+06	1.03676e+07	3.631e+07	1.94319e+06	570971	2.04196e+06	1.56776e+06	1.86129e+06	1.19824e+06	2.35894e+06
6.374_647.3288	NA	C29 H49 N3 O13	647.329	6.374	NA	NA	NA	NA	NA	level5	NA	NA	NA	NA	NA	1171.96	12066.4	824.3	7626.88	15581	321927	108319	62187	25999.2	1458.08	13457	6587.63	23177.2	61228.8	49121.2	1741.13	1134.87	202529	63206.5	36202.8	1085.26	13283.8	19781.5	51801.8	57362.3	35521	13833.8	19268.5	13558.3	22921.2	28225.3	1069.21	158438	17168.4	8957.96	20618.7	6808.84	8868.97	121926	60330.9	32683.5	12882.4	35433.8	49142	1051.11	28959	233926	16879.5	23007.5	23783.4	88826.2	543797	17184	15735	106120	33465.5	23986.1	12842.1	6101.59	70228.5	15281	211364	83572.1	569415	26688.8	47712.1	439087	20787.5	11455.2	857.562	11441.2	874689	17218	54736.3	229888	12679.9	155131	48136.1	45890.9	12257.1	53104.3	675118	30759.8	37205.4	16523.9	20718.3	97882.9	28932.1	4569.33	8245.06	419202	2344.41	17049.3	569158	46805.1	12977	118730	11426.9	7242.42	12965	1145.57	5521.54	17392.9	959.228	50878.8	29915.2	7168.02	1580.15	59886.4	20005	1143.52	15524.1	5912.79	8092.38	1133.8	23460.4	9647.45	8687.82	8053.48	13611.4	1028.07	4292.65	24050.2	32153.4	169386	50065.3	38614.8	7895.39	3368.06	16784.7	30258.6	10821.1
6.375_370.0987	Parecoxib	C19 H18 N2 O4 S	370.099	6.375	NA	S106990	NA	NA	NA	level4	NA	NA	NA	NA	NA	1103.14	987.782	1938.65	1635.99	1189.62	1001.59	1191.59	998.073	941.995	977.332	984.136	1186.81	1125.94	954.885	1030.38	999.303	1160.93	1085.2	1050.05	952.85	1137.08	1004.32	986.688	1247.19	1014.78	1070.66	946.14	928.545	997.645	832.955	1163.26	1179.48	1384.3	1158.02	1006.97	935.248	1004.92	972.751	933.405	964.762	1083.36	906.761	1702.05	1076.08	1040.43	954.565	958.269	968.026	934.883	7.90031e+06	883.723	980.778	1021.74	949.916	986.048	1143.13	1150.39	997.966	984.57	1026.12	968.1	1348.91	1012.37	968.312	1195.93	992.609	1132.14	970.33	1018.65	1211.46	987.374	1119.03	942.118	1045.77	1179.7	1138.62	1412.75	1049.09	1200.15	984.181	1129.73	1008.8	1141.28	1010.46	986.18	1108.22	1066.8	1278.23	1197.64	989.616	942.671	1367.05	1155.54	1059.23	846.362	916.882	941.159	963.107	945.514	1013.22	995.372	1021.14	969.757	960.126	1031.33	902.779	992.617	1189.72	1009.06	1049.26	1028.04	1002.58	882.937	948.933	1131.54	967.976	1016.89	957.219	916.53	1044.97	930.496	911.407	941.611	998.061	1985.17	949.583	1026.67	952.196	1058.91	1005.69	1064.38	995.259
6.378_314.1262	NA	C17 H18 N2 O4	314.126	6.378	NA	NA	NA	NA	NA	level5	NA	NA	NA	NA	NA	110855	162914	1.84431e+06	299056	90847.2	410290	539793	250478	61600.5	281915	226365	704819	200169	142519	177185	118577	143738	963950	97281.5	288483	124966	185888	115805	291337	234246	356985	124442	149649	317187	220766	759928	682295	337093	235429	145859	200344	199297	221411	388308	104355	162019	169442	2.39882e+06	276998	181720	59479.1	555032	116176	165413	125252	239959	343725	249083	133116	149396	207488	247238	206816	261670	372918	212291	770739	141868	289361	559289	267461	308928	262271	379897	965663	290344	482853	78580.6	352589	621073	341471	1.2474e+06	151521	655399	78925.7	92653.1	390988	156971	100489	132679	626990	636243	657602	358834	229381	75792.9	883113	212138	424951	158312	199906	108918	86512.4	47970.4	199278	88201.8	187167	145514	157604	166333	132383	146526	176555	151471	332546	113392	104319	83241	82653.1	151179	121733	142532	111778	91656.5	123345	126359	95589	144579	543921	1.79707e+06	114621	47941.8	122662	104139	133428	100311	149922
6.379_466.1478	Agnuside	C22 H26 O11	466.148	6.379	C09765	S390857	HMDB0036561	NA	NA	level4	Terpenoids	Monoterpenoids (C10)	Iridoids	Terpenoids	NULL	63061.2	44128.7	89184.5	637987	20725.6	51020.2	52190.1	41742.2	47794.9	41380.8	19762.6	53490.5	47743.4	52119.4	45897.6	15706	48923.7	64512.2	15804.5	42282.9	46265.4	37951.1	42932.1	47499.4	19941.7	40898.8	49519	49088	42503.8	45940.1	59566.6	61255.2	29858.3	51677.9	42827.1	50915.4	54472.4	52776.7	50442.3	47791.3	16663.9	48627	78242.9	52284.4	24167.9	50167.3	38267.3	51361.4	57868.6	27162.7	40229.3	15557.4	39421.2	38013.7	48587.4	43683.3	139416	46722.6	43274.7	37338.6	47350.6	41056.7	49206.7	48972	29636.9	44205.3	38540.7	46108	49042	68941.9	44939.6	49255.8	42136.9	19151.9	53247	161741	45904.9	17481.1	53752.5	48569.3	46535	30271.9	16533.9	42569	45509.5	50134.5	33267.6	7.31573e+06	18253.2	44017.2	48346.8	31123.7	18791.5	40190.1	39415.8	40224.5	49367.4	45656.2	43416	38908.7	22174.2	33485.2	27995.1	47884.8	50660.6	49043.8	42582.8	53529.6	37745.3	259349	20903.1	26638.9	49067.2	50717.8	55156.7	47894.7	23725.4	43479.6	69740.9	47920.8	47044.9	49902.7	48864.5	24470.6	35995.7	48247.8	43123.9	27125.2	40708.3	45450	48357.3	19168.2
6.379_675.331	NA	C32 H55 N O10 P2	675.331	6.379	NA	NA	NA	NA	NA	level5	NA	NA	NA	NA	NA	1952.14	2703.43	148849	11953.8	8329.11	513891	232566	15239.5	9709.85	2455.72	9408.86	90878.5	91342.5	15578.5	9407.98	161643	28135.2	215264	22074.4	58772.4	1799.21	5370.57	3029.24	6666.61	6286.41	45707.2	9804.4	2043.31	32004.9	13800.9	13765.9	109218	34195.1	1581.05	36823.3	24737.1	7215.23	4812.25	12126.5	5570.5	9791.52	2725.41	77200.7	103425	1745.37	2425.93	117553	7699.71	12664.5	10920.8	25284.4	445326	1636.28	2138.43	15959.7	8386.11	46560	6488.66	6089.12	6260.77	27532.7	359868	34188	156676	38822.9	50865.2	213270	17831.2	14921.7	25824.5	6468.52	269283	6479.94	14663.5	575845	33313.8	256589	9833.93	42990.9	1696.4	33887.1	672859	21259.1	5541.55	9553.2	65841.4	51161.5	111042	69975.1	6142.77	462930	65640.7	13757.7	983811	1525.66	5214.45	14433.3	1527.41	4871.73	21187.1	15639.7	4032.72	6108.43	5626.38	4378.28	1810.34	4961.05	1664.51	9780.75	16554.4	5500.53	1774.87	1723.09	1749.71	2622.53	1673.28	1773.03	1736.93	3558.41	5801.71	1673.73	4058.32	2546.19	22067.4	748954	1560.92	9525.42	7687.13	1915.22	6151.2	1684.48	8146.05
6.38_447.1896	NA	C18 H36 N5 P3 S	447.19	6.38	NA	NA	NA	NA	NA	level5	NA	NA	NA	NA	NA	32798.7	26380.5	44827.3	40094.6	32345.8	28632.9	31240.6	26950.3	26927.7	26383.3	28425.4	28941.5	28174.6	27289.6	25429.5	25696.5	27202.3	29218.4	25859.5	25726.1	26249.9	26755.1	25000.4	33643.3	26464.5	26565.8	26987.5	27856.7	27820.4	24792.5	31767.6	33209.6	35070.1	30902.4	26047.1	27073.6	29409.7	27770.2	25493.5	26023.8	27387.2	26065.2	45150.2	29649.7	26225.8	27170.6	26196.1	27079.8	26501.3	45965.4	24381.2	24803.4	27569	25318.6	27580	26292.4	31074.5	25976.1	27035.2	27057.6	26355.5	36040.8	27605.6	26525.6	31639.3	26771.7	2.46392e+06	27393.8	25957.1	35418.3	27638.7	25551.4	26100.5	26724.8	30715.2	27250.4	37098.7	26598.9	29997.4	27590.5	24336.4	27741.1	27099.3	27290	26178.7	30543.3	27734.3	35169.3	29190.2	25360.5	24633	38755	29217.4	27641.4	24334.1	26628.5	26041.2	26445.8	25056.5	27491.9	27559.2	26210	25679.4	27287.2	28782.8	26688.9	25061.9	30830.7	26143.5	28720.6	29072.1	27443.4	26495.9	26284.9	30699.8	26746.4	27098.1	26017.2	26880.1	27022.8	26353.7	27149.8	26950.4	28103.5	52004.3	25879.1	26654.2	25190.3	26742.5	26337.3	26063.2	27882
6.38_646.2636	NA	C36 H45 N2 O3 P3	646.264	6.38	NA	NA	NA	NA	NA	level5	NA	NA	NA	NA	NA	1.11052e+06	1.00452e+06	3.52981e+06	2.61805e+06	513652	4.72183e+06	1.29404e+06	2.09289e+06	857225	3.60871e+06	2.28002e+06	1.45752e+06	1.1741e+06	1.35237e+06	1.21036e+06	2.7643e+06	1.66573e+06	2.95871e+06	663972	1.34365e+06	1.12333e+06	906994	1.03105e+06	246245	2.07972e+06	1.62886e+06	1.27117e+06	1.73488e+06	2.424e+06	2.65147e+06	3.17806e+06	1.50594e+06	1.82829e+06	83967.5	1.35517e+06	2.65085e+06	3.05427e+06	1.75996e+06	3.51027e+06	1.29783e+06	1.84786e+06	1.78123e+06	486690	2.60938e+06	1.79502e+06	447058	2.32602e+06	1.84488e+06	846195	1.74764e+06	1.15352e+06	1.96675e+06	2.11938e+06	1.5658e+06	1.46654e+06	2.18158e+06	1.98755e+06	1.86455e+06	2.32845e+06	2.71005e+06	1.34806e+06	3.44829e+06	1.60111e+06	2.76644e+06	2.71083e+06	1.81244e+06	2.93122e+06	2.60372e+06	1.15489e+06	1.79569e+06	1.13486e+06	1.84782e+06	431124	3.11092e+06	2.06223e+06	2.71714e+06	362062	867231	1.47533e+06	356292	357634	2.49185e+06	1.51727e+06	1.13276e+06	1.22856e+06	1.44785e+06	3.4985e+06	2.752e+06	488855	2.0403e+06	1.1898e+06	1.19798e+06	1.99505e+06	698423	1.33504e+06	1.12117e+06	1.68178e+06	988653	478747	1.80706e+06	1.26515e+06	1.89836e+06	1.27585e+06	1.05958e+06	1.83512e+06	1.26077e+06	644190	152333	1.69915e+06	1.98986e+06	898265	911598	943940	1.38145e+06	65511.3	990912	1.03815e+06	1.5062e+06	698685	1.42743e+06	844091	1.01141e+06	1.05467e+06	3.57375e+06	2.6993e+06	1.04223e+06	435945	901256	858124	849506	922948	1.6002e+06
6.381_196.9972	NA	C8 H7 N O S2	196.997	6.381	NA	NA	NA	NA	NA	level5	NA	NA	NA	NA	NA	192485	22106.6	26411.6	15993.3	11847.2	7642.11	7520.84	6688.7	6857.52	6599.88	12366.4	16527.9	6681.23	8653.38	15902.2	9710.46	14834.3	13964.3	36411.2	17408.2	14535.3	6749.22	6174.03	28923.4	11662.7	13847.7	92262.8	34580.9	17268.3	7585.78	8922.17	9070.44	12716.8	423823	86796.7	8331.54	9104.18	15891.2	7269.88	10537.1	9589.78	7656.87	11072.6	7320.85	12026.4	18720.2	6490.28	7918.99	6307.44	17751.6	6281.53	10392.7	6915.42	6462.9	11891.9	14122.3	7732.16	6356.34	6943.62	66622.1	7271.95	12051.1	7782.05	28193.1	14911.9	6627.7	13955.7	7067.24	16036.1	10223.9	8664.04	14129.7	43637.3	11397.9	13121.3	10762.8	18240.5	9842.42	7279.06	22626.5	13684.6	9430.88	10826.6	6808.35	64588.7	15455.8	13478.4	12172.3	63532.4	6575.16	6820.23	13527.6	12394.2	21470.5	7920.03	5909.84	7581.71	8288.37	15728.2	17198.2	12469.2	13265.2	8657.08	7188.96	7914.58	7952.71	11304.8	7496.53	8540.08	8037.01	28332.2	9410.19	7975.75	9517.31	55641.5	25150.5	12596.7	16594.1	16781.5	7359.18	7150.19	7723.64	7336.36	9721.68	19444.7	7322.9	8581.02	12210.1	14149.5	6430.83	15848.1	9831
6.383_282.1099	{4,6-dihydroxy-3-[(2e)-4-hydroxy-3-methyl-2-buten-1-yl]-2-methoxyphenyl}acetic acid	C14 H18 O6	282.11	6.383	NA	S74851718	NA	NA	NA	level4	NA	NA	NA	NA	NA	8509.31	34685.1	79619.3	5931.67	9299.36	66010.4	29341.6	22467.1	19167.7	24521.1	18496.5	5985.28	6481.25	6846.02	42323.7	38421.2	6752.03	44827.3	6434.21	11721.1	6792.83	11289.2	9083.68	11472.3	24054	14901.5	15167	7805.53	16040.1	15967.6	44967.7	25796	83642.4	42567.7	5902	85254.9	14041.5	27275.6	15895.9	26425.9	37036.4	6190.68	14907.6	30018.3	6731.07	7004.06	18462.9	10312.8	7317.69	24449.7	8016.73	2.33644e+06	42824.6	6281.11	8013.49	7368.28	93543.1	32454.3	9996.87	30396.5	6417.62	30016.8	6971.01	30283.3	557407	6879.19	46225	34277.1	22897	13047.7	7742.85	19719.8	8355.51	11285.1	59385.8	64258.2	69917.9	44863.5	11938.3	20557	19907.2	26717.5	96529.4	21535.4	21420.1	12858.1	36807.5	29568.7	13966.9	14911.7	106381	7730.68	6049.52	51190.9	6216.3	6857.9	6343.01	30103.1	14024.1	11982.4	33240	18583.2	51908.8	33169.9	6478.56	68863.4	29075.2	6653.33	39179.2	16898.4	6985.01	110714	39466.2	11862.6	10019.2	29999	22345.2	37033	23027.1	27621.3	27235.3	19291.1	17561.2	40327.5	117230	27597.9	23220.6	15460.8	91589.1	7061.45	88419.5	14170.7
6.383_460.1009	Glycitein 4'-o-glucuronide	C22 H20 O11	460.101	6.383	NA	S30777630	HMDB0041740	NA	NA	level4	Phenylpropanoids and polyketides	Isoflavonoids	Isoflavonoid O-glycosides	Flavonoids	NA	10420.5	1.59415e+06	15083.9	12646	10808.7	9058.7	9264.43	8191.81	8510.49	8066.36	8964.33	9232.34	8248.64	8649.4	7578.94	8109.5	8792.98	9811.46	8155.58	7616.51	8354.13	8228.1	8052.89	10326.3	8818.17	8421.76	8595.76	8821.48	8976.02	7867.11	10118.7	10559	11072.7	9322.86	8248.22	8588.32	9326.55	8767.11	8279.98	8245.47	8837.69	8463.94	13902.2	9441.23	8275.54	8651.97	8132.99	8615.36	7782.92	14503.1	8231.9	7821.73	8445.36	8209.2	8743.66	8350.2	9463.68	7808.61	8408.67	8557.55	8388.64	6.45389e+06	8793.2	8447.02	9989.61	8121.98	9343.56	8603.79	8336.79	11659	8654.61	8161.14	7714.69	9115.77	9201.08	8802.42	487869	8841.12	9187.36	8776.01	7754	10171.9	8547.95	12085.1	8292.17	120326	8773.26	11198	161275	8239.83	7880.71	12243	9213.55	1.48926e+06	7398.78	7784.12	8286.88	8381.61	8059.56	8503.59	8694.42	8296.41	8215.8	8689.54	9158.52	8481.81	7445.86	9219.83	8272.31	9147.6	9181.32	8672.56	8415.42	8425.92	9655.63	8450.25	8553.05	8542.78	8545.05	8162.54	8370.46	8620.46	8723.16	512578	16413.6	8243.13	8438.2	7959.95	8485.16	7903.31	9901.89	8804.29
6.384_269.0091	NA	C5 H13 N5 P2 S2	269.009	6.384	NA	NA	NA	NA	NA	level5	NA	NA	NA	NA	NA	392505	23650.6	35114.8	35340.6	2.72216e+06	26888	30380.7	25748.9	24242.4	25059.2	26901.2	23297.4	27040.3	24625.4	24783.9	24618.8	22751.6	26660.2	24762.4	24990.7	21679.1	25778.7	25863.9	32458.6	26362.7	22991.7	24779.5	26121.2	19135.6	22437.9	29291.8	30908.9	33405.5	105503	23924.6	24534.5	26695.8	26156.7	23373.3	23778.2	24073.1	23649.2	43998.4	24387.4	24382.8	25376.3	24261.5	24603.7	25541	44102.2	25219.2	23669.9	26632.9	25388.5	23692.1	22253.8	30130	25323.6	25841.3	25190.7	24449.1	33640.9	25419.5	24283.1	29065.9	26012.8	27425.9	25586.9	19482.7	32325.6	24295.1	19346.7	25322.4	25192.6	28970.4	26152.6	33337.3	25420.1	29246.9	25650.8	19849.6	26023.8	25997.7	27823.3	23844.7	29590.4	24076.2	32147.3	27909.6	25088.4	22937.5	36612.6	27817.2	26561.9	23404.9	23906.5	23695	24105.5	18534.4	26383.3	25755.9	23141.9	24030.2	26068.7	26730.2	24138.7	24199.4	30065.7	24210.8	26517.2	26301.9	25806.7	23943.8	24011.9	29050.3	25231.1	25050.2	18963.9	24332.2	26322.3	24583.7	23066.7	25111.4	26489.5	49766.9	23796.1	24549.3	22816.3	22894.4	24250.8	19846.9	26030.8
6.385_194.0583	Methyl caffeate	C10 H10 O4	194.058	6.385	C10477	MReference-6243	NA	21.1	55.4	level3	NA	NA	NA	NA	NULL	25826	54583	3.30479e+06	11394.1	20637.8	562872	22904.9	12560.3	11578.6	37700.6	12864.5	10800.6	66932.2	11676.1	19185.9	11376.9	9765.76	9586.65	9071.74	16618.2	9434.04	11973.5	37135.6	447992	8143.57	9541.69	10654.4	33646.7	155355	9204.83	13512.6	14641.5	11005	36642.7	8636.63	24287.5	9855.9	243834	12933.7	25023.8	20811.9	9635.38	34616.8	1.52378e+06	20589.2	14679.3	24291	15219.4	54394.8	13060.4	13486.9	20415.7	94095.5	11520.7	12743.5	12306.2	1.52042e+06	50648.8	31526.4	10360.1	17261.4	29008.5	14018.5	35064.4	9648.48	30912.8	13251.9	30301.3	25163.5	23663.8	14124.1	11197.8	20939	29324.5	25189	7922.13	26353	10244.2	54658.6	11562.1	9466.23	8486.53	10349.4	40125.9	13092.7	21862.3	9777.9	13573.2	8469.56	11910.1	10571	11440.2	8379.65	12544.5	159753	68584.7	21105.6	12101.2	28944.5	12072.3	8151.07	25630.1	21524.9	32586.3	18452.5	10344	25108.2	16830.2	13657.1	11646.1	16946.1	10834.1	9334.43	10095.4	34591.6	11881.3	28008.9	12141	14230.1	53726.2	11321.7	9565.34	11601.2	10272.9	32306.8	10553	8969.23	10031.6	10055.9	13747.1	14079.6	12332.9
6.385_402.1314	Nobiletin	C21 H22 O8	402.131	6.385	C10112	S65283	HMDB0029540	NA	NA	level4	Phenylpropanoids and polyketides	Flavonoids	O-methylated flavonoids	Flavonoids	NULL	116141	94510	152463	133029	118295	103092	116170	99731	93041	97237.7	100736	95388	102959	94221	95018.3	93748.9	91860.7	100877	93072.6	95485	87158.4	100114	100015	126037	98740.1	89083.6	94566	100049	84988.5	88350.1	111351	117634	128310	116178	94024.1	96651.2	105184	100486	90713	93597.5	91476.6	91837.6	169672	92571.4	91600.5	96882.3	94088	94592	97305.9	167239	97669.1	93327.3	103386	98511.7	93340	87992.7	116782	97561.1	100151	127566	92846.8	131282	96733.4	93009.8	108971	100675	4.12424e+07	98666.5	168928	124342	93854.5	79975.9	100397	94352.8	111391	100404	139763	100946	114246	97536.8	80519.7	101924	98022.4	212193	93932.3	112904	92197.1	293268	104769	97004.4	87076.3	141749	102159	103139	91667	91014.3	91571.8	94937.4	80608.7	102415	96620.2	89078.5	93643.1	100339	101566	94375.5	92944.9	115489	168401	100724	101443	100256	93959.2	93467	111919	97211.1	93848.1	84950.9	94929.1	100824	93753.3	90649.6	95664	102737	189922	90674.2	96383.7	86629	89841.1	93336.4	84003.9	100284
6.386_328.1671	Crocetin	C20 H24 O4	328.167	6.386	C08588	S4444644	HMDB0035098	NA	NA	level4	Terpenoids	Carotenoids and apocarotenoids	Apocarotenoids	Terpenoids	map00999 Biosynthesis of various secondary metabolites - part 1; map01110 Biosynthesis of secondary metabolites	754099	1.52897e+06	28453.3	27430.3	134062	54332.1	22743.5	39259	46145.5	48390.3	33198.1	68588.9	27752	36460.2	83694	70584.4	94419.6	1.32424e+06	35255.6	2.43266e+06	26241.5	41475.3	30744.5	32018.9	50962.4	61494.6	45838	24435.6	51245.1	87560.8	77012.3	61712.6	57251.2	984132	4938.71	25731.5	44359.1	25445.2	43357.2	64853.8	37132.7	45406.3	38938.2	29412.3	1.5316e+06	11773.8	16750	35094.4	34900	31192.3	95632.7	17197.8	48161.9	61002.2	44848.6	33330.6	5275.17	52836.7	7859.82	62987.8	64107.5	23572.9	26880.2	58763.6	32083.6	68197.7	46954.2	69195.3	4876.11	58488.8	39444.1	41576.9	41231.4	55927.1	48253.3	42163.5	59457	62053.6	30716.4	5322.95	44097.6	34305.2	15553.7	20451.9	56521.5	33846.9	24337.6	4492.65	47997.7	40209.1	87949.4	28780.9	36514.4	41863.7	48746.5	55064.2	68045.3	46185.4	39256.2	53539.8	63795.2	39410.2	58838.2	50422.7	40179	44135.2	40173.5	58043.2	47105.9	267106	81731.6	45729.9	60874.1	63987.1	35675	58669.9	54285.5	19309.5	10970.1	39610.2	44095.4	14339.9	4987.54	513418	98810.4	59075.4	51506.4	39309.3	67759.9	41961.8	27376.2	46633.5
6.386_404.183	Hiyodorilactone b	C22 H28 O7	404.183	6.386	C09361	S10128231	NA	NA	NA	level4	Terpenoids	Sesquiterpenoids (C15)	Germacrenes	Terpenoids	NULL	177160	358290	449.646	6795.81	32497.6	3446.1	1421.67	762.833	410.002	468.43	329.624	760.751	326.331	387.516	826.696	1407.3	584.754	331035	954.268	559927	599.305	610.902	410.805	869.584	1042.13	884.803	344.271	413.569	741.885	1300.22	849.386	1220.02	5707.8	236615	318.209	339.906	428.077	324.139	556.398	657.682	629.061	697.962	653.28	601.839	374118	433.946	770.977	524.501	369.027	343.843	1764.59	3937.21	1144.05	816.334	621.529	1027.24	699.476	808.26	496.232	617.277	869.384	1406.05	530.776	1537.52	696.937	352.139	2500.09	557.627	1944.61	1189.13	869.811	942.586	724.379	874.689	3023.2	754.475	3890.14	1202.95	335	611.796	572.834	1198.83	358.904	947.419	1084.05	461.857	344.563	287.257	891.895	505.7	5601.91	521.787	333.687	2639.03	479.143	418.48	402.773	350.029	582.722	567.654	1184.57	344.788	1092.58	350.646	340.618	648.773	741.605	723.963	521.698	65072.9	944.07	1049.98	822.016	640.735	920.983	1350.32	778.821	352.659	498.986	762.041	1045.6	333.901	317.071	132647	6410.61	401.775	507.045	384	425.143	606.779	336.595	337.846
6.387_230.1421	Propyphenazone	C14 H18 N2 O	230.142	6.387	NA	S3646	NA	NA	NA	level4	NA	NA	NA	NA	NA	307310	324363	97740.8	135512	39122.5	367534	379524	595617	410277	756888	31795.2	12941.5	538028	66790.5	638150	92226.2	235261	198416	168241	516345	21741.4	743450	217503	573669	255385	288508	302109	260794	306348	204969	146951	182728	1.20627e+06	549855	33101.4	53186.2	203425	602132	181758	161033	555211	219478	674586	880126	30508.5	352968	226486	524135	44117.5	140910	161867	134097	710432	441439	674433	106270	148861	277252	207604	501046	298264	94161	775107	541043	9676.77	304390	778590	750048	371339	1.98986e+06	785511	214796	620252	120726	1.11098e+06	166814	212404	172492	320748	173190	73723.2	428788	275212	371557	241080	308984	75496.8	981373	176640	403972	429070	201796	149909	268128	334466	60108.9	28014.8	223947	49361.8	499075	307351	441669	492375	53303.6	314946	7.97439e+06	712748	211098	314432	262313	242254	32982.4	253646	330290	402131	267139	285458	31451.1	382148	1.06788e+06	380935	307402	239575	31174.6	155190	163106	135473	30326	29379.9	1.4555e+06	594556	1.38074e+06
6.391_356.1711	NA	C17 H31 N2 P3	356.171	6.391	NA	NA	NA	NA	NA	level5	NA	NA	NA	NA	NA	23480.6	30118.3	33108.3	43514.6	21649	246158	65105.1	9272.95	27144.1	63373.6	35518.8	19696.5	54294.4	28341.8	15041.6	18664.5	44411.4	302724	31824.1	253058	16685.1	17514.5	11410.6	14608.8	43470.2	22180.6	14363.2	37274.2	17378.7	25435.8	23987.3	321733	17644.9	26073.7	45265.6	39642.4	35822.3	51122.8	145887	40804.9	24959.9	15149.1	196205	17058.6	32577.9	32628.5	65140.8	14717.8	52156.3	47838.9	25751.9	119432	12116.5	16666.9	36834.1	15706.2	76365.9	56440	50783.9	44105.1	72775.2	614388	15245	20726.7	379751	89136.4	330830	30020.5	12542.9	167306	25097.1	82911.8	178034	119673	1.09647e+06	28848.6	26482.5	16038.9	391517	20942	27800.9	22617.8	29617.9	10577	42618.5	280590	172179	18460.3	47760	23616.9	16865.4	20910.4	37584.4	44362.6	46716.8	31965.8	15844	38402.6	11977.8	16103.3	29039.3	14429.6	24650.9	29261.8	20050.1	17998	49328.8	14351.1	39411.3	16792.8	13450.7	27749	20371.3	16044.4	32093.5	28580.1	23539.7	12004.5	17392.2	18523.6	23331.5	22278.6	22928.7	98372.2	36993	14352.1	47891.3	23816.1	14889.7	62767.3	13770.2	13429.3
6.393_495.2011	NA	C24 H34 N O8 P	495.201	6.393	NA	NA	NA	NA	NA	level5	NA	NA	NA	NA	NA	388760	290641	2.17813e+06	937974	264550	983813	659199	645942	383086	693515	558518	522491	454526	396172	496528	588384	507294	1.12879e+06	225820	383238	395397	254790	268342	100419	654669	604351	312845	466728	873233	837090	706042	872807	853859	332603	357192	465182	1.46401e+06	599057	1.00743e+06	387904	496923	357968	1.67846e+06	878915	305201	166240	1.24788e+06	498956	270087	376812	711060	884975	646323	397142	403683	564650	1.02549e+06	1.02521e+06	725403	924177	637695	1.18805e+06	397945	586852	1.10562e+06	477069	331325	528636	707474	817543	362366	634125	212913	939495	761379	738986	1.21381e+06	420908	983530	87929.9	315580	524301	448514	236368	222049	669926	676311	677930	496908	523547	266936	641994	449895	530016	515003	481886	414336	170485	117525	352294	149061	529670	691554	607521	703697	388031	352576	121160	526656	1.11313e+06	291622	214718	141026	259521	108064	224117	182601	385169	188529	262196	191997	372697	472853	814704	1.03657e+06	1.14279e+06	316161	857285	930879	1.2134e+06	364782	1.14566e+06
6.398_601.2352	NA	C24 H49 N3 O4 P2 S3	601.235	6.398	NA	NA	NA	NA	NA	level5	NA	NA	NA	NA	NA	1987.81	7042.08	72564.6	6637.82	2455.08	595857	854040	58864.7	4442.45	4826.5	8849.17	164875	76851.7	23897.9	23198.4	21125.3	6292.73	486234	14747.3	206709	944.535	5722.81	4980.85	26623.9	6076.85	79147.3	5242.35	5436.04	10300.8	36815.9	45773.3	34068.6	102134	7667.58	26225.2	28833.3	6030.73	16777	70989.4	14461.8	7067.28	3495.53	272115	104713	2251.99	12316.1	535497	19417.8	16885.7	7979.43	36877.5	525847	9453.89	6193.45	39907.3	5560.38	18094.3	18120	9447.45	38920.1	41720	773419	99191.6	354069	18939	171552	292773	21471.7	7811.41	19306.9	7042.61	230060	6416.44	95345.6	260851	10459.8	732328	24110.5	140163	2615.42	25335.3	724357	12730	8234.52	15810.7	107738	218429	68004.6	76228.3	5811.65	237108	54117.5	8824.06	524362	10936.6	7277.65	34094.4	1234.34	4769.56	5176.5	1395.03	2039.88	4435.31	3100.7	7019.42	8665.08	4086.71	4664.39	15807.5	22120.1	1559.29	6273.85	4486.78	1948	2234.41	3996.3	1525.08	566.906	878.991	9144.61	2575.76	974.38	8170.41	67000.2	524164	7949.22	6752.04	739.106	2966.57	4350.2	5126.96	2714.71
6.399_398.1758	L-365,260	C24 H22 N4 O2	398.176	6.399	C15026	S4470721	NA	NA	NA	level4	NA	NA	NA	NA	map07117 Benzodiazepine family	361427	418462	403637	903522	845325	448191	179337	1.95329e+06	1.25627e+06	967560	1.14363e+06	788170	2.65384e+06	1.40409e+06	1.16298e+06	117546	1.44162e+06	399102	1.0128e+06	408238	1.3591e+06	772284	926484	982017	2.31884e+06	1.81677e+06	713072	655428	318438	466576	530554	274098	1.47199e+06	1.57366e+06	150952	775809	1.58717e+06	622839	848412	1.23464e+06	2.29172e+06	863881	1.52041e+06	1.06963e+06	1.56023e+06	427028	15220.8	311082	1.33822e+06	703632	463956	237439	1.09324e+06	910334	1.25543e+06	774397	2.66363e+06	1.4161e+06	468578	305326	94764.4	285905	1.1426e+06	788767	1.61667e+06	921861	922071	1.50723e+06	421915	672595	303085	529334	605706	903789	1.19258e+06	834948	227445	713644	218201	828066	2.29971e+06	734456	2.0552e+06	959106	1.30519e+06	1.08933e+06	793341	360604	575438	758876	146964	323014	443108	343916	1.44597e+06	1.4182e+06	1.6769e+06	1.37371e+06	2.87439e+06	1.4549e+06	759193	1.15348e+06	1.69147e+06	2.37919e+06	1.15148e+06	1.30383e+06	890857	1.84507e+06	2.02938e+06	534385	301089	621772	663219	1.36456e+06	489397	725396	274428	1.77128e+06	435256	1.34299e+06	1.07205e+06	1.10313e+06	1.10337e+06	2.88613e+06	113485	2.16682e+06	803894	1.20637e+06	1.10738e+06	757324	652531	1.4659e+06
6.399_529.7714	[similar to: glycochenodeoxycholic acid; δmass: 80.4573 da]	NA	529.771	6.399	NA	NA	NA	NA	NA	level5	NA	NA	NA	NA	NA	208.384	149.35	151.179	174.384	166.236	217062	48163.8	854.027	169.292	163.262	174.243	202.814	159.652	176.931	189.435	178.461	209.001	14754.7	231.639	490.2	190.727	158.662	161.97	396.235	167.348	1083.54	159.76	172.426	190.489	208.601	2391.19	167.37	3447.74	183.055	163.643	170.021	163.049	164.015	4852.2	173.52	157.355	165.705	14863.6	462.915	182.625	174.828	22599.1	180.546	166.173	186.845	153.697	49880.9	150.055	157.479	213.641	193.048	142.386	165.793	180.212	421.188	157.183	40807.7	172.885	84201.6	177.776	944.381	158565	148.171	179.72	143.396	146.339	36697.7	173.411	2274.69	175192	156.304	288616	551.449	820.583	168.071	202.835	52052.2	182.833	330.836	168.163	486.59	2011.55	141.367	195.624	162.745	595597	161.342	179.531	170391	470.1	147.013	317.464	160.951	190.612	156.663	193.854	177.961	167.029	160.413	156.749	163.781	155.767	159.836	242.715	158.702	180.492	176.559	166.628	165.983	171.02	164.828	191.595	198.126	167.633	162.881	161.839	160.605	164.295	1684.97	542711	161.707	188.081	187.767	192.888	160.446	188.237	177.549
6.4_178.0633	(e)-4-methoxycinnamic acid	C10 H10 O3	178.063	6.4	NA	S609479	HMDB0002040	NA	NA	level4	Phenylpropanoids and polyketides	Cinnamic acids and derivatives	Cinnamic acids	Polyketides[PK]	NA	1.47457e+06	1.59383e+06	1.16079e+06	1.37488e+06	1.27609e+06	1.72578e+06	1.4297e+06	1.55627e+06	1.48774e+06	1.26961e+06	1.55763e+06	1.69935e+06	1.76758e+06	1.52874e+06	1.73657e+06	1.66966e+06	2.26023e+06	1.36857e+06	1.46627e+06	1.72205e+06	1.61607e+06	1.57417e+06	1.59702e+06	1.60814e+06	2.10492e+06	1.47578e+06	1.69732e+06	1.58212e+06	1.41277e+06	1.37296e+06	1.35156e+06	1.60384e+06	1.66589e+06	2.24125e+06	1.51972e+06	1.74403e+06	1.73327e+06	1.5044e+06	1.62091e+06	1.20297e+06	1.74127e+06	1.6497e+06	1.62441e+06	1.21272e+06	1.76812e+06	1.54893e+06	2.18161e+06	1.67444e+06	1.64541e+06	1.63802e+06	1.73491e+06	1.77414e+06	1.61381e+06	1.85145e+06	1.74964e+06	2.1605e+06	1.09322e+06	1.81739e+06	1.6e+06	1.65144e+06	1.45626e+06	2.10309e+06	1.3229e+06	1.497e+06	1.8077e+06	1.97331e+06	1.19337e+06	1.79541e+06	1.7835e+06	1.33534e+06	1.64441e+06	1.54063e+06	1.48524e+06	1.61227e+06	1.22662e+06	1.19393e+06	1.4051e+06	1.27874e+06	1.27425e+06	1.76397e+06	1.58757e+06	1.35616e+06	1.60196e+06	1.93333e+06	1.68924e+06	1.54082e+06	1.73518e+06	1.27419e+06	1.87116e+06	1.71261e+06	1.34453e+06	1.28783e+06	1.68116e+06	1.49501e+06	1.677e+06	2.23946e+06	1.45329e+06	1.37611e+06	1.78651e+06	1.44427e+06	1.3106e+06	1.60129e+06	1.79808e+06	1.8787e+06	1.72418e+06	1.38498e+06	1.9225e+06	1.36479e+06	1.45567e+06	2.08517e+06	2.24224e+06	1.68899e+06	1.40146e+06	1.54315e+06	1.54089e+06	1.84571e+06	1.74891e+06	1.63583e+06	1.56586e+06	1.77267e+06	1.74985e+06	2.9658e+06	1.71108e+06	1.32114e+06	852652	1.75273e+06	1.80516e+06	1.62924e+06	1.89076e+06	1.59119e+06	1.94833e+06	1.39083e+06
6.4_217.1139	NA	C10 H19 N O2 S	217.114	6.4	NA	NA	NA	NA	NA	level5	NA	NA	NA	NA	NA	550347	916563	542919	459785	253581	323739	358084	453891	614524	523373	1.01364e+06	772259	710333	566456	664348	746334	702577	269112	679625	489241	700387	955287	626610	924449	1.0726e+06	448546	1.47366e+06	739437	554224	724342	307291	424038	1.02869e+06	712015	594176	753472	887596	789824	726556	713473	1.39046e+06	1.07832e+06	439206	777216	870152	686836	833500	560300	557172	709932	673241	507105	515989	558398	622514	547967	917303	601242	584196	630275	606788	229260	669321	762492	1.04779e+06	705887	597956	1.03772e+06	429047	421580	466245	499801	537137	762842	473074	485863	320605	467490	372817	803733	660021	521419	951515	651169	918252	885978	428743	318428	837776	915719	566344	146685	812121	369872	1.23825e+06	1.84782e+06	772815	563105	1.41518e+06	1.14823e+06	362922	742359	641421	1.11246e+06	794505	805358	1.04355e+06	643537	581128	983529	823840	536617	651468	597521	752898	480441	759846	1.03481e+06	862341	515396	858235	1.06119e+06	1.08617e+06	243572	300601	1.42965e+06	628343	669461	1.2608e+06	848580	1.33865e+06	654283
6.404_180.1154	3-bha	C11 H16 O2	180.115	6.404	NA	S8145	HMDB0059925	NA	NA	level4	Benzenoids	Phenols	Methoxyphenols	Phenols and derivatives	NA	2.53081e+06	4.98074e+06	889849	2.55919e+06	5.62152e+06	2.08011e+06	1.51757e+06	2.00644e+06	2.04221e+06	2.77109e+06	2.28619e+06	2.30924e+06	2.42705e+06	7.49668e+06	3.28529e+06	2.5425e+06	2.2497e+06	1.95756e+06	2.31624e+06	3.51856e+06	2.01591e+06	2.7497e+06	2.45504e+06	2.03694e+06	4.20877e+06	1.65022e+06	4.02719e+06	3.19631e+06	2.84765e+06	1.67518e+06	2.01645e+06	1.35008e+06	3.3794e+06	3.88395e+06	1.72269e+06	2.81576e+06	2.33811e+06	2.79835e+06	1.88071e+06	3.43573e+06	5.33888e+06	3.8597e+06	1.27661e+06	2.78476e+06	4.90791e+06	3.28651e+06	2.30775e+06	2.62393e+06	4.35835e+06	3.18099e+06	1.93399e+06	1.99846e+06	3.10931e+06	1.77048e+06	3.03501e+06	2.99942e+06	3.00376e+06	2.82314e+06	1.87871e+06	927502	2.47612e+06	768556	2.40288e+06	2.17107e+06	4.45228e+06	2.03941e+06	3.14618e+06	3.66362e+06	1.00779e+06	522958	2.11262e+06	1.27724e+06	1.91119e+06	2.35413e+06	2.07174e+06	941554	2.15839e+06	2.7798e+06	756323	4.5056e+06	2.17019e+06	1.4876e+06	3.52785e+06	2.22851e+06	2.36318e+06	2.70137e+06	999559	880261	756095	2.5042e+06	1.02315e+06	2.66066e+06	3.03294e+06	1.68203e+06	3.71317e+06	5.13218e+06	3.19124e+06	4.90072e+06	3.20642e+06	4.04075e+06	2.96635e+06	3.65971e+06	2.54373e+06	4.71669e+06	3.9688e+06	3.4822e+06	5.59306e+06	3.30869e+06	3.82594e+06	2.96065e+06	4.11248e+06	3.13786e+06	2.729e+06	3.16068e+06	2.56814e+06	4.09755e+06	4.39025e+06	5.32711e+06	3.00045e+06	4.03123e+06	5.66695e+06	4.75443e+06	5.27427e+06	4.47065e+06	1.06848e+06	3.8973e+06	2.42077e+06	4.50295e+06	3.15696e+06	3.81441e+06	4.49039e+06	3.60723e+06
6.404_257.0545	NA	C11 H15 N O2 S2	257.055	6.404	NA	NA	NA	NA	NA	level5	NA	NA	NA	NA	NA	386928	60194.3	42243.4	24439.2	462283	23243.9	22910.4	156536	272711	78679.3	212424	141833	269140	149990	186161	56958.1	528177	21395.6	126621	316603	56947.4	187864	161726	401786	18060.4	53635.8	363848	242164	24470.7	101896	15789.4	60810.8	20413.2	634872	172674	14950	25374.3	149915	118973	124423	24563.3	93468	807768	310590	81668.4	163083	10050.6	95466.5	220742	182138	28137.2	15423.7	48461.8	106399	199442	20621.6	118651	452992	87704.4	146536	12806.6	19077.5	194828	110766	20499.2	310044	34463.4	76117.8	28542.6	227370	12193.3	21255.9	409531	18312.5	28863.6	132181	33379.8	51426.4	143618	291647	46499.4	45994.7	86715.3	98493.6	187844	34037.7	58392.4	17118.3	994456	58329.2	395673	23964.5	126569	10746	95239.5	282686	327194	480225	610343	330815	387421	95221.1	148984	173528	73014.1	167422	267717	709140	101194	403290	28986.7	138612	532800	183725	645897	47134.3	224192	244658	195961	83421.6	495737	211731	253362	15494.4	37374.3	462653	493023	246293	438498	768679	629957	372564
6.404_430.2196	NA	C21 H34 O9	430.22	6.404	NA	NA	NA	NA	NA	level5	NA	NA	NA	NA	NA	10823.6	10507.2	14864.2	110332	1927.81	350451	43719.1	19096.7	47313.5	56344.1	261773	35738.6	26993.7	37950.7	29196.6	3162.59	18912.2	391818	33846.5	2404.88	381468	123669	18062	164185	32366	20663.8	15274.4	1971.53	106034	39435.2	9765.39	37452.6	10738.5	46065	31289.8	150263	31260.7	125315	181315	9797.07	26420.5	55686.1	31169	9727.08	1841.13	23177.8	54701.9	37674.8	30464.7	11076.4	9480.96	594926	28698.8	86179.2	24850.8	10612	13582.1	31106.7	20274.6	12030.8	65780.9	482769	19123.9	71830.7	55704.7	5302.4	18318.1	15659.8	7490.58	10625.2	15385.3	150185	8497.04	112793	17029.5	222348	42756.3	25812.4	81536	24024.6	73829.7	33094.2	14206.7	21270.7	30260.9	27984.5	98454.6	1.90817e+06	16420.7	76401.9	36104.2	166085	29366.1	14682.5	273521	167361	60037.2	223166	8920.95	7762.04	4722.8	91453.7	72101.6	66743	7650.8	9488.29	7225.33	13631.1	93314.6	22476.5	44428.5	14207	42608.7	16604.6	51547.8	10130	5401.74	138880	12469	29652.8	28759.3	3953.44	58567.4	50024.2	80704.5	79920.1	14724.8	35671	2284.04	4216.42	21476.6	89836.1
6.406_214.1207	5-hexyl-2-oxotetrahydro-3-furancarboxylic acid	C11 H18 O4	214.121	6.406	NA	S8551389	HMDB0030984	NA	NA	level4	Organoheterocyclic compounds	Lactones	Gamma butyrolactones	Gamma butyrolactones	NA	494557	660251	149687	178028	294280	627656	452257	1.74971e+06	854013	1.82004e+06	718551	538266	2.02544e+06	482958	1.37482e+06	188766	501807	386640	370506	948073	504408	1.54042e+06	520517	1.29855e+06	352357	750001	809669	447319	707901	308479	259620	159223	3.49381e+06	1.5192e+06	684763	1.0793e+06	452494	1.24426e+06	486106	339562	1.33234e+06	730046	1.40199e+06	2.8601e+06	1.09078e+06	722825	348011	1.53829e+06	897078	251617	257742	225165	1.62846e+06	1.15794e+06	2.14281e+06	197861	521035	631687	294015	1.06328e+06	751217	108391	2.40802e+06	1.38182e+06	2.57478e+06	592466	2.22641e+06	1.3275e+06	1.15326e+06	6.2074e+06	1.74131e+06	539755	1.24119e+06	276123	2.06682e+06	400852	215810	458465	419306	507786	215482	568146	723773	993438	520518	585849	182214	3.04253e+06	205567	801689	1.34091e+06	541317	267172	279968	1.21376e+06	816670	550280	644685	453602	976085	914534	1.24328e+06	1.25233e+06	994320	957530	1.01565e+06	2.19549e+06	317153	738758	629326	686134	711166	719651	972900	646617	648468	717435	439118	931384	2.4038e+06	1.10013e+06	946961	548730	1.46497e+06	246165	514172	397383	622373	561380	3.53282e+06	2.17159e+06	4.48815e+06
6.408_475.2323	NA	C24 H33 N3 O7	475.232	6.408	NA	NA	NA	NA	NA	level5	NA	NA	NA	NA	NA	46626	219734	1.02286e+07	1.66732e+06	62899.7	1.12951e+06	4.02847e+06	574030	53204.4	925080	984508	1.68123e+06	483058	279505	478474	393503	111023	2.59138e+06	61362.7	413939	366080	289942	94737.9	83166.8	1.40916e+06	988675	110655	243217	123578	924230	2.21629e+06	3.6447e+06	1.46124e+06	60810.4	319783	730838	1.46124e+06	819901	1.64029e+06	148901	675623	480787	1.24796e+07	2.14518e+06	374454	73400.7	1.05364e+06	419909	306302	242285	919320	916315	890139	311349	309619	571808	427882	656979	612429	951959	1.14849e+06	2.69025e+06	114614	216632	2.13779e+06	658182	374381	796657	1.49917e+06	3.07521e+06	745793	1.081e+06	51826.7	2.16112e+06	2.43501e+06	1.18701e+06	5.63695e+06	284479	3.90526e+06	45829	61124.8	793513	346064	220923	265362	2.4753e+06	1.24747e+06	1.28203e+06	256854	564984	299616	2.78369e+06	545242	1.92032e+06	259282	394724	247979	82161.3	44015.6	579517	109448	504906	353363	293002	834943	183697	273532	63128.7	374908	1.11477e+06	168041	93803.1	79968.3	176834	55954.3	105951	124199	426176	137121	158368	127429	262068	168077	611027	4.3045e+06	118598	55680.8	159966	92118.5	361158	41124.9	136153
6.409_277.0581	NA	C13 H11 N O6	277.058	6.409	NA	NA	NA	NA	NA	level5	NA	NA	NA	NA	NA	279.311	194.033	208.961	24222.9	225.523	2231.97	4445.86	216.892	221.891	253.272	239.14	257.573	198.973	232.533	546.017	241.488	288.07	570.709	258.588	265.184	31218.8	201.02	204.723	234.771	228.879	262.951	212.57	16203.1	1358.83	280.209	229.926	209.234	330.98	204.085	220.597	320.319	217.865	211.006	294.673	233.684	214.027	221.595	473.654	4493.9	239.418	232.238	606.639	234.532	17074.3	492.701	46092.1	36736.5	5318.03	1734.52	238.111	274.882	184.637	717.692	218.747	225.649	207.944	44094.8	230.071	1073.28	243.74	217.964	1747.82	1355.84	251.032	730.377	191.497	484645	214.157	246	1875.31	618.613	2923.73	5009.93	10867.1	214.755	279.884	1021.3	29120	291.916	226.581	208.363	287.745	228.779	266.921	211.652	3689.5	106728	245.191	1671.22	185.109	183.001	224.253	217.678	264.075	202.463	261.275	244.623	226.284	209.657	207.209	219.403	193.959	202.332	229.401	210.577	244.749	238.996	223.466	222.098	222.998	215.633	256.841	274.645	222.095	205.446	215.701	215.506	66957.7	233.056	4606.97	215.015	253.663	257.7	265.569	191.111	255.851	240.499
6.411_413.1952	NA	C20 H32 N O6 P	413.195	6.411	NA	NA	NA	NA	NA	level5	NA	NA	NA	NA	NA	47415.4	236201	9.5605e+06	2.40514e+06	125695	1.17557e+06	2.38807e+06	977121	72088.6	1.55218e+06	1.38231e+06	568381	500221	458403	898598	657120	93250.8	4.76934e+06	66127.7	478982	509139	431334	332740	283552	2.10381e+06	957723	226651	340239	1.30915e+06	1.09151e+06	1.17372e+06	3.97665e+06	1.7551e+06	81293	435432	817570	1.98791e+06	1.16948e+06	2.48579e+06	237553	965662	727379	2.40276e+06	2.68722e+06	599758	89042.2	1.3387e+06	542311	531483	380479	1.28931e+06	1.37396e+06	1.32729e+06	434248	430891	900977	324846	1.50629e+06	919249	1.33499e+06	1.42646e+06	3.0227e+06	210838	247916	3.37618e+06	545054	482339	1.1665e+06	1.72083e+06	4.15287e+06	857711	1.70987e+06	151176	3.078e+06	3.11111e+06	1.44611e+06	3.23935e+06	516651	3.97863e+06	104253	51761.7	961184	440072	343217	395558	753007	1.43819e+06	718480	76186.5	872309	166408	2.23464e+06	705263	2.07276e+06	717449	806539	339330	40144	41882	711251	120236	713649	580021	509483	1.17844e+06	280861	539320	64991	660705	1.89761e+06	230026	105659	71712.6	232631	61847.7	224290	165999	458296	212743	301014	160637	326519	242033	927436	1.59349e+06	205154	45522.1	199677	158533	777104	77097.9	191833
6.412_390.1843	6,8-di-(3,3-dimethylallyl)chrysin	C25 H26 O4	390.184	6.412	C11573	S391531	NA	NA	NA	level4	NA	NA	NA	NA	NULL	33297.1	27590.7	52978.1	37385.8	31833.8	30018.6	33888.2	28298	28569.1	30125.6	28775	32912.8	27711.9	29210.8	26571.6	26270.4	29276.5	32262.8	26128.1	27426.7	27845.4	30098.4	27096.4	33063.5	28395.4	31713.9	26274.8	28689.3	27576.2	26101.2	34048.9	37402.1	35991.5	30756.4	1.9292e+06	28992.3	30163	31267	26378.4	27679.3	27730.1	27354.4	58221.4	29964.7	26757.1	27814.6	26318	27814.4	29341.5	32589.5	27407.6	24379.3	29830.6	27450.4	28453.7	28509.6	32104	27525.6	28390.7	30906.2	28355.7	36377.4	27714.9	25978.1	31554.8	28554.3	29833.9	29165	27145.1	41326.5	28838.2	27594.1	25124.8	29174.3	32993.1	31015.7	49491	27601.8	36039	26378.2	27099.8	29539.2	26827.4	30252.1	27661.5	33192.3	29711.8	36565.5	29103.7	28000.4	27464.3	43649.7	28664.1	29930.2	25940.2	27052	26234.9	27984.8	27967.6	29160.1	28539.5	27768	27876.3	28602	30724.5	26909.8	28211.6	32829.6	26882.4	25766.8	27282.2	28750.9	26837.9	27631.9	32551	27761.3	27792.2	28624.4	27374.6	27742.9	28379.1	28808.9	327416	32527.9	64487	26950.8	29387.7	26383.4	28984.8	26304.3	27441.4	28141.2
6.412_551.2514	NA	C23 H41 N3 O10 S	551.251	6.412	NA	NA	NA	NA	NA	level5	NA	NA	NA	NA	NA	34838	118864	153591	118671	68387.4	3.40814e+06	3.67277e+06	1.21828e+06	259420	29531.3	193342	880428	442342	632305	781829	345084	199206	2.5662e+06	834663	747788	29143.5	47616.7	175516	672336	398010	1.35427e+06	145439	168111	65678.8	439978	1.95922e+06	184528	2.02573e+06	397634	129372	263080	90215.1	421465	2.42218e+06	506614	327816	59791.9	2.88531e+06	783333	54832.2	335878	3.29872e+06	370880	284713	186667	530298	3.56131e+06	249703	244388	828318	289718	271883	285664	119865	996606	217269	2.96364e+06	812384	4.6717e+06	371826	1.14606e+06	4.10931e+06	392821	120503	69122.5	131321	3.90396e+06	379894	1.62159e+06	3.17966e+06	242929	3.27737e+06	724446	1.11083e+06	89789.4	932950	1.09734e+06	274234	299418	314732	928665	1.70308e+06	298984	515477	63931.4	2.59941e+06	200592	178875	3.53795e+06	613829	110460	823610	71799.5	90833.5	50401.2	23860.7	79166.1	90695	44539.4	290873	464042	33763	26208.7	747699	365565	28595.9	129023	35714	52753.5	11792.8	276314	72954.4	78539.6	33701.9	241615	21438.2	33620.3	245429	1.56861e+06	3.37958e+06	422916	245907	41980.9	51919.7	56638.6	251555	65799.5
6.415_208.0713	NA	C7 H8 N6 O2	208.071	6.415	NA	NA	NA	NA	71.3	level5	NA	NA	NA	NA	NA	1.442e+06	1.67684e+06	1.12596e+06	1.46157e+06	1.39606e+06	1.40549e+06	1.43334e+06	1.65036e+06	1.73742e+06	1.5825e+06	1.70431e+06	1.72364e+06	1.57221e+06	1.42844e+06	1.66336e+06	2.15097e+06	1.63186e+06	1.35143e+06	1.46439e+06	1.66346e+06	1.83174e+06	1.58278e+06	1.78383e+06	1.87589e+06	1.93337e+06	1.86221e+06	1.66606e+06	1.8214e+06	783124	1.61073e+06	1.43092e+06	1.69385e+06	1.02992e+06	2.74528e+06	1.84783e+06	1.83579e+06	1.91075e+06	704614	1.51155e+06	1.19964e+06	2.02622e+06	1.91836e+06	1.6654e+06	1.33492e+06	1.68493e+06	1.62913e+06	1.45869e+06	1.95692e+06	1.99558e+06	1.93024e+06	1.39114e+06	1.77922e+06	635151	1.74256e+06	1.49945e+06	1.98153e+06	30489.4	1.83566e+06	1.51576e+06	1.41363e+06	1.61399e+06	1.61912e+06	1.29959e+06	1.49905e+06	1.62169e+06	1.4624e+06	989954	1.59223e+06	2.05334e+06	1.33765e+06	1.44792e+06	1.56004e+06	1.96814e+06	1.59538e+06	1.29609e+06	1.27683e+06	1.25047e+06	1.58441e+06	1.31908e+06	2.00017e+06	2.07592e+06	1.58633e+06	1.70157e+06	1.85925e+06	1.4059e+06	1.56599e+06	1.69593e+06	1.26892e+06	1.97311e+06	2.03401e+06	1.55527e+06	1.38454e+06	1.86662e+06	1.44127e+06	1.3562e+06	1.82196e+06	1.48656e+06	1.59258e+06	1.71663e+06	1.40783e+06	1.76283e+06	1.52736e+06	1.70533e+06	1.80289e+06	1.53237e+06	1.70841e+06	2.01074e+06	1.36262e+06	1.71323e+06	1.74443e+06	2.05761e+06	1.65207e+06	1.65877e+06	1.74392e+06	2.09838e+06	1.84504e+06	1.76156e+06	1.90525e+06	1.74392e+06	1.92076e+06	1.9159e+06	1.8464e+06	1.54612e+06	1.55786e+06	1.13017e+06	1.71012e+06	1.46892e+06	1.62983e+06	1.4965e+06	1.39122e+06	1.88469e+06	1.30354e+06
6.418_441.1538	NA	C20 H28 N O8 P	441.154	6.418	NA	NA	NA	NA	NA	level5	NA	NA	NA	NA	NA	265076	843970	5.42374e+06	2.35595e+06	253903	2.02064e+06	2.26811e+06	1.86122e+06	415111	2.2497e+06	1.91888e+06	1.24649e+06	1.80942e+06	971978	1.53029e+06	1.36151e+06	559041	3.2151e+06	266547	1.93419e+06	913708	1.46734e+06	779647	421086	2.9437e+06	1.70811e+06	859061	950892	1.39634e+06	1.6792e+06	2.34019e+06	4.19346e+06	1.83988e+06	219873	855028	1.73009e+06	2.8547e+06	1.90959e+06	2.54721e+06	837648	1.65384e+06	1.34927e+06	4.12428e+06	2.87972e+06	1.40899e+06	439680	1.75885e+06	1.01612e+06	1.71084e+06	1.04294e+06	1.52711e+06	1.6264e+06	2.09776e+06	958335	950831	1.1063e+06	759168	3.03238e+06	1.58746e+06	2.40292e+06	2.0479e+06	3.80685e+06	822109	1.12085e+06	8.50052e+06	1.7186e+06	1.41101e+06	2.52799e+06	2.37388e+06	4.53904e+06	1.41628e+06	2.59164e+06	624716	2.5805e+06	4.60428e+06	2.70927e+06	3.14443e+06	1.09726e+06	5.91892e+06	488973	199889	2.01483e+06	984566	861718	749759	1.31139e+06	2.2506e+06	1.43647e+06	177594	1.49978e+06	490243	2.20593e+06	1.86348e+06	1.85941e+06	1.59012e+06	1.47745e+06	1.05009e+06	323064	169259	1.48645e+06	947840	1.74496e+06	1.55946e+06	952757	2.00587e+06	1.084e+06	1.89919e+06	85323.8	1.5094e+06	3.0244e+06	824192	797970	529136	740237	76546.2	834060	873980	729710	537601	1.07958e+06	786936	820781	701141	1.8361e+06	2.80056e+06	913109	195803	987157	706374	1.63945e+06	492263	1.10572e+06
6.418_619.2414	NA	C32 H40 N5 O2 P3	619.241	6.418	NA	NA	NA	NA	NA	level5	NA	NA	NA	NA	NA	7397.77	25715	27285.1	26488	16556.3	307962	530105	261328	53503.3	5985.93	42307.4	172196	94758.4	135910	152351	82883.9	45045.6	351371	166373	155626	2538.57	11151.7	40630.8	148057	88186.6	254699	33796.3	40074.5	12751	101999	344573	40369.6	333277	93227.1	27796.1	62263.2	17959.9	97394.3	369588	112273	75011.2	15459.9	426677	154274	13135	78322.2	475861	78346.7	61125.2	38852.4	120609	494506	50648.1	52602.4	174708	68851	51350.6	63913.7	28447.9	185594	53644.9	416126	151107	566639	71455.4	246909	421203	88796.3	28370.8	16161.5	30024.2	527696	86442.9	312901	284290	53050.5	321070	161029	211760	20204.5	178935	454835	55530.2	59445.4	71434.5	158630	301953	60496.6	119461	15962.8	269856	43518.3	42367.2	374954	121875	25109.4	168703	15138.5	20122.6	14551.6	5589.91	18773.4	21557.2	11049.7	67192.6	104360	5311.03	4935.26	157874	77551.2	5838.02	30612.7	6187.42	11489.9	2186.8	64980.2	18255.2	15077.1	5774.24	53424.9	2645.87	6556.39	58874.3	311499	234176	84621.2	58280.4	11097.2	8930.96	14020.2	55485	11503.3
6.419_430.2021	NA	C21 H34 O7 S	430.202	6.419	NA	NA	NA	NA	NA	level5	NA	NA	NA	NA	NA	391238	449055	1.63695e+06	2.27095e+06	722048	792530	198088	1.5715e+06	1.1016e+06	525875	813686	417830	1.48435e+06	1.13459e+06	937351	3.74188e+06	660812	436172	531704	403914	1.0062e+06	636174	582821	1.16478e+06	1.29567e+06	1.41571e+06	1.34891e+06	1.42144e+06	632795	645864	292217	691845	8.49257e+06	718328	354767	730399	798225	815985	1.0992e+06	1.37683e+06	878194	678270	1.42969e+06	1.65455e+06	827959	345980	212870	703925	321143	1.04752e+06	594559	224307	783619	1.91912e+06	755285	570180	772939	1.01109e+06	259399	1.17679e+06	339750	211066	641202	711276	1.14509e+06	2.23051e+06	676604	1.52779e+06	1.15566e+06	851163	745718	746838	627553	762132	1.31252e+06	1.38283e+06	512408	967970	972511	598891	1.24116e+06	1.11485e+06	781878	432438	1.29249e+06	671908	1.22562e+06	59134.9	1.34928e+06	1.14142e+06	346372	404998	586713	802025	1.63955e+06	1.14289e+06	1.33701e+06	1.07031e+06	1.93911e+06	918501	1.26039e+06	740662	1.32709e+06	1.33815e+06	1.15016e+06	1.05246e+06	1.15133e+06	1.28274e+06	1.59314e+06	466112	510322	622939	1.13542e+06	1.29361e+06	399566	928558	501274	964381	632173	1.38695e+06	1.22865e+06	781974	367150	983324	408124	1.75699e+06	901393	1.1705e+06	1.34778e+06	864018	591461	1.2989e+06
6.42_189.1191	Eptc	C9 H19 N O S	189.119	6.42	C11081	S12428	NA	NA	NA	level4	NA	NA	NA	NA	NULL	1.43016e+06	2.29135e+06	568291	3.07567e+06	1.57583e+06	876458	1.58877e+06	3.03741e+06	1.27375e+06	1.3925e+06	2.69487e+06	1.05232e+06	1.2248e+06	1.24016e+06	2.8216e+06	1.61142e+06	967190	1.99907e+06	4.51696e+06	1.93653e+06	1.09569e+06	2.3001e+06	1.31592e+06	226851	3.10674e+06	1.30261e+06	3.58297e+06	3.17468e+06	840680	2.18886e+06	2.62736e+06	1.45181e+06	1.65826e+06	478249	3.16321e+06	1.03199e+06	2.82242e+06	3.4071e+06	696981	3.62976e+06	1.35339e+06	1.37179e+06	1.72213e+06	2.03285e+06	1.27389e+06	1.65146e+06	2.03235e+06	1.58768e+06	3.35415e+06	1.65267e+06	2.2002e+06	3.72055e+06	2.46343e+06	1.92182e+06	2.02583e+06	1.24141e+06	1.60657e+06	1.34932e+06	2.2857e+06	3.69257e+06	1.21383e+06	2.31422e+06	1.65532e+06	2.42953e+06	1.74576e+06	2.49597e+06	2.167e+06	2.07636e+06	567626	2.67376e+06	2.54094e+06	1.55265e+06	3.20325e+06	3.55998e+06	3.99601e+06	1.30597e+06	6.04383e+06	634304	3.35328e+06	2.32901e+06	947917	1.79806e+06	1.41899e+06	1.61556e+06	2.58842e+06	2.66762e+06	3.7895e+06	2.03103e+06	394622	972923	1.00381e+06	3.33044e+06	2.07935e+06	2.78198e+06	2.09106e+06	2.07626e+06	1.55582e+06	1.80739e+06	1.18003e+06	2.62082e+06	2.51187e+06	2.08664e+06	2.43114e+06	1.52713e+06	2.42372e+06	2.20472e+06	993737	546052	2.89547e+06	2.31357e+06	2.8235e+06	1.57712e+06	1.24851e+06	2.26846e+06	238366	1.71985e+06	1.3761e+06	914207	1.4587e+06	2.34021e+06	1.41087e+06	1.42219e+06	1.08924e+06	1.00827e+06	1.71136e+06	1.11775e+06	655432	2.18001e+06	1.29304e+06	1.93708e+06	1.25252e+06	800433
6.423_178.0997	Benzyl butyrate	C11 H14 O2	178.1	6.423	NA	S7367	HMDB0033376	NA	NA	level4	Benzenoids	Benzene and substituted derivatives	Benzyloxycarbonyls	Benzene and derivatives	NA	423459	630863	203622	161750	170053	576200	227611	1.79013e+06	679587	1.67288e+06	865607	776519	997238	495252	1.39915e+06	177477	558895	444902	468162	661631	600709	1.49705e+06	374540	1.32752e+06	462704	926751	771544	328795	873672	280898	150161	251282	3.87266e+06	1.55309e+06	591000	971304	376183	1.23358e+06	396662	288790	1.70349e+06	654119	1.59247e+06	2.79104e+06	1.53161e+06	678688	200921	1.75148e+06	425031	209431	158093	177316	1.62694e+06	1.06206e+06	2.1587e+06	167857	199658	474526	113567	1.01384e+06	704710	61946.5	2.72098e+06	1.58489e+06	3.39861e+06	505224	2.11761e+06	1.4369e+06	1.77993e+06	7.27664e+06	1.82088e+06	687363	897656	318267	2.37463e+06	432750	213260	509245	297770	365021	133239	640905	928222	813167	462151	330394	159425	3.14514e+06	170861	670035	1.37585e+06	605702	249056	124596	764346	391544	423360	691630	470195	872587	1.10278e+06	1.67096e+06	1.18691e+06	997529	844318	1.11522e+06	1.90711e+06	127128	734116	584506	652343	653966	567343	873790	592122	630945	816218	594404	824034	2.00805e+06	948017	885283	395465	1.81779e+06	168761	560901	289855	706083	681694	3.53164e+06	2.91021e+06	4.64332e+06
6.423_223.0847	Bendiocarb	C11 H13 N O4	223.085	6.423	C14433	S2224	NA	NA	NA	level4	NA	NA	NA	NA	NULL	416905	549504	1.80774e+06	956420	553220	693170	982747	622747	403059	553585	988917	617312	657394	476465	638717	795506	372249	890154	487234	741391	530265	584292	532845	384915	992496	632259	757421	548780	533606	823559	1.12921e+06	1.10101e+06	947906	414049	590555	698531	1.2831e+06	607348	1.11876e+06	502255	851431	701538	1.17499e+06	958297	612500	523393	822087	709270	695362	587630	788432	814249	790149	618445	614959	586993	453216	820178	945872	750402	742648	1.11846e+06	566728	552872	1.32427e+06	674516	445705	846518	1.02322e+06	1.38231e+06	825107	829675	553319	1.1565e+06	877497	806501	1.38005e+06	614149	1.24954e+06	535991	400571	849947	532430	502316	583092	753460	980078	670166	426062	625498	497218	961887	712873	817527	868007	736125	745317	399029	366267	618788	395814	615268	707197	562187	873102	592494	848284	358951	455721	1.25704e+06	680166	508053	505359	469849	468476	517116	506866	526581	496276	502519	486393	519696	512705	735554	1.13063e+06	722017	384695	654449	450065	548595	487195	550522
6.423_365.2189	NA	C15 H32 Cl N5 O3	365.219	6.423	NA	NA	NA	NA	NA	level5	NA	NA	NA	NA	NA	33552.5	79140	32852.5	45927.7	72828.9	42680.4	35710.4	92162.7	59631	123202	47234.9	62381.1	97418.8	36587.7	41424	37047.2	42196.1	18556.7	92313.2	467112	46813.5	67697.6	76175.2	40716.6	86624.3	66894.4	64463	112570	55589.9	19145.1	48622.2	35157.8	251530	90763.5	67338.4	48351.1	32048.2	59600.6	35384.7	109618	27557.3	81943.7	156178	34875.3	50150.8	106703	31881	53047	84055.6	55401.8	84360.6	19873.2	75174.3	56859.1	71484.2	77978.4	136504	265341	61106	116673	75675.3	45563.1	39919.4	23352.6	83655.6	41997.2	35669.9	57175.8	42548.9	110065	53935.7	17137.3	408087	77909	35029.8	148467	55074.1	46842.9	40067.4	46943	50932.1	21673.5	45245.9	74304.1	167259	111583	72569.4	117870	46203.5	61571.1	67962.4	27949.3	72529	34083.9	360904	143401	38661.3	215478	108436	62669.2	90458.4	128968	41916.8	46044.2	542879	80822.4	3.40629e+06	117303	43695.4	63516.4	163644	33343.8	45307.9	98586.4	83437.3	116947	64739.6	84274.9	43491.6	104257	59501.7	49040.1	68047.1	77044.8	73552	88560.1	83942.1	48636	66418.8	551003	142156	55216.4
6.423_375.2477	NA	C16 H33 N5 O5	375.248	6.423	NA	NA	NA	NA	NA	level5	NA	NA	NA	NA	NA	35741.1	53549.2	8447.05	43607.4	57710.5	49754.2	58790.4	86386.8	31299	127918	30225.5	42943.6	72856.9	36292.5	34094.5	13262.1	26666	12509	71855.7	511793	39128.3	59820.1	58223.4	33551.7	66222.1	45871.4	56240.4	137298	48454	23272.7	14024.4	28623.7	146644	66076	77069.7	32906.6	33317.9	58912.5	9341.62	84956.5	20591.9	61308.4	187614	14139.5	47369.3	114545	27247.5	41798.5	92767	100547	59483.9	21910.7	47194.6	34341.2	18124.9	47135.7	131454	186093	79706.3	83955.5	60154.7	27232.5	20987.5	26786.6	83992.1	32451.3	40096.9	23269.2	30697.1	41667.4	41181.9	43806.6	380871	47803.8	41905	105538	60134.9	45447.8	34547.3	49793	27510.4	41314.2	37364.4	64501.9	51525.5	59188.4	39183.9	59818.1	47689.4	63342.8	78525.3	21888.9	57918.2	40249.8	164128	135353	22793.8	201388	87542.2	60111.8	78411.2	60502	32064.3	47993.3	565907	77429.7	3.78049e+06	86028.9	33163.3	44990.3	149035	33860.8	33420.3	73987.9	98278.7	89417.6	48390.7	69223.7	47754.4	86377.1	61215.5	31710.8	52152.7	61030.1	81750.6	66967.8	97042.2	50501.4	64156.2	488596	134124	42593.9
6.424_298.1317	NA	C17 H18 N2 O3	298.132	6.424	NA	NA	NA	NA	NA	level5	NA	NA	NA	NA	NA	3.58054e+06	9.69756e+06	1.82894e+08	6.84924e+07	7.59455e+06	3.34405e+07	5.86575e+07	3.03393e+07	5.29642e+06	4.08816e+07	4.02153e+07	2.0873e+07	2.249e+07	1.44013e+07	2.66502e+07	2.29228e+07	5.48086e+06	1.19731e+08	5.1676e+06	2.01076e+07	1.5426e+07	2.05133e+07	1.01535e+07	1.16754e+07	6.18069e+07	2.95971e+07	1.0167e+07	1.65701e+07	3.93353e+07	3.86452e+07	3.66706e+07	9.1005e+07	5.7163e+07	4.77159e+06	1.69158e+07	2.79442e+07	6.48418e+07	3.12265e+07	5.95659e+07	1.10221e+07	3.45739e+07	2.19162e+07	7.96825e+07	5.6316e+07	2.42683e+07	4.95138e+06	4.02953e+07	1.64628e+07	1.80942e+07	1.69179e+07	3.90879e+07	4.09748e+07	3.84531e+07	1.5761e+07	1.66068e+07	2.30665e+07	1.24357e+07	4.73974e+07	3.27423e+07	4.44132e+07	3.6221e+07	9.25569e+07	9.27211e+06	1.10728e+07	9.88924e+07	2.13128e+07	1.87472e+07	3.34402e+07	4.56453e+07	9.51316e+07	3.0302e+07	4.41508e+07	7.84067e+06	7.75319e+07	6.89507e+07	4.54083e+07	9.94966e+07	1.7024e+07	1.025e+08	6.47116e+06	4.23466e+06	3.5612e+07	1.64609e+07	1.15108e+07	1.11703e+07	2.60484e+07	4.7399e+07	1.86649e+07	5.65687e+06	2.57866e+07	8.49287e+06	6.48718e+07	2.93466e+07	5.67976e+07	2.05121e+07	2.45409e+07	1.39005e+07	3.91897e+06	3.31495e+06	2.64052e+07	7.58464e+06	2.40316e+07	2.46327e+07	1.5938e+07	3.47361e+07	1.2564e+07	1.96239e+07	4.26299e+06	2.12933e+07	5.19966e+07	1.258e+07	9.30304e+06	7.7201e+06	9.77583e+06	3.50307e+06	1.06273e+07	9.70325e+06	1.25123e+07	8.35267e+06	1.4685e+07	8.02049e+06	1.26207e+07	1.05822e+07	2.99063e+07	7.18647e+07	1.29502e+07	4.74101e+06	1.35376e+07	9.41735e+06	2.60848e+07	5.7165e+06	1.5676e+07
6.424_332.1368	NA	C17 H20 N2 O5	332.137	6.424	NA	NA	NA	NA	NA	level5	NA	NA	NA	NA	NA	24199.8	34191.4	1.14957e+06	45894.4	21030	87486.9	463772	68003.8	17911.7	37184.3	27997.2	333588	83068.8	17643.4	39966.8	43373.8	61489.2	268433	16314.4	123131	14818.8	25471.5	19968.9	29595.9	26134.4	213394	26007.9	35286	47212.7	100140	308313	300368	81094.9	81624.1	40235.2	52948	30205.6	52747.2	101471	11601.7	30341.9	17909.9	1.4545e+06	147285	24502.1	7872.96	65037	30550.3	22379.1	13839.3	97656.6	62359.4	28726.8	19008.3	35197.9	20154.9	64005.7	58715.2	50254.7	139536	92019.9	171898	49136.4	33649.4	57712.4	128251	45113.5	73677.4	66983.7	695394	112889	87127.4	15035.2	94587	220808	170978	945979	25516.9	496336	8957.43	24022.8	79183.5	39904.9	14739.2	20570.3	332326	169448	307056	230663	33702.4	35143.2	426943	32299.9	168470	23543	29848	20922.9	14667.5	10913.2	32094.5	12801.1	27555.4	19166.1	25323.1	29300.1	19077	17986.1	26956.7	35894.4	56444.3	11096.1	11539	13258	12667.6	12403.4	6201.65	9318.19	9962.26	8972.51	11453.2	14599.5	12100.4	12882.5	119168	985112	18779.7	7942.15	20396	12879.7	16842.7	15418.4	18205.4
6.424_461.2164	NA	C32 H31 N S	461.216	6.424	NA	NA	NA	NA	NA	level5	NA	NA	NA	NA	NA	63984.4	85789.1	4.25239e+06	540193	45050.4	336482	1.04058e+06	190634	54468	438005	281828	256560	309554	101707	181464	82455.7	53516.1	1.37501e+06	34632.5	168160	53942	74830.4	118224	87838.8	520876	233149	47259.6	55712.1	76742.9	320118	387571	1.16735e+06	509187	113762	106111	246065	569526	240447	598569	42693.2	167506	132426	1.90476e+06	695935	119226	52111.9	351111	106728	90510.9	47980.4	389350	271721	372740	65812.4	86212.7	204958	88485.1	362888	188299	246679	349101	902559	51762.1	62324.9	878305	88865.7	110529	250523	749780	1.33964e+06	222437	509153	104587	782884	1.21628e+06	386593	1.4394e+06	68106.9	1.74169e+06	50650.7	52900.1	208972	90033.2	81741.1	53986.5	571492	438074	272577	35961.4	162730	60211.6	692947	178981	766570	83378.4	103342	47152.6	43796	74183.1	190919	47483	173101	107627	88971.3	274210	59191.2	87634.6	103360	126541	363217	78794.2	41376	49382.5	46985.9	64631.5	65823.8	44747.1	125754	47097.9	119042	52706.3	53970.7	118410	256664	748843	55777.3	43981.8	39463.1	52575.3	91421.5	63394.6	45939.2
6.426_416.1206	Ramatroban	C21 H21 F N2 O4 S	416.121	6.426	NA	S110413	NA	NA	NA	level4	NA	NA	NA	NA	NA	2973.82	3321.85	1512.21	1833.98	2101.29	27755.9	5579.31	1947.68	3213.8	2130.57	1549.65	1606.24	1477.3	3025.91	1163.22	2058.04	1741.11	3405.42	1739.95	1398.21	1663.47	2632.99	1574.9	2658.93	1464.54	1589.96	1586.61	2933.73	1814.5	2421.94	1620.01	2057.97	3228.36	1353.41	2521.85	2629.04	2602.68	3273.88	2143.55	2742.99	1749.53	1984.85	3291.09	1646.11	1493.29	2712.03	9710.96	1983.29	1455.97	1.15477e+06	3192.57	6456.98	2243.33	3316.16	2793.93	1673.49	5235.57	1350.58	3379.86	2510.57	1710.03	12787.2	1647.62	7220.54	1450.12	1845.71	18909.1	3311.56	1658.99	1441.51	3322.56	5322.38	1305.39	1613.83	9914.25	2509.25	16309.3	2297.39	1144.31	2103.23	1731.78	10509.2	1659.6	2203.77	2510.29	1341.25	1744.06	1593.01	1760.07	3669.81	24975.5	2342.28	1585.02	21906.4	1355.4	1509.19	1872.12	2634.93	1766.64	2934.43	1642.92	1527.56	2544.35	3496.29	1949	2249.27	1340.7	1341.87	2602.96	1508.84	2436.2	2715.92	2465.61	2096.5	3817.75	3458.04	1601.36	1843.68	2232.41	1239.38	2398.02	2449.04	2228.25	2453.51	30897.7	1537.92	2745.47	1548.36	1616.29	1295.98	1670.52	2390.25
6.427_372.114	NA	C19 H20 N2 O4 S	372.114	6.427	NA	NA	NA	NA	NA	level5	NA	NA	NA	NA	NA	96.4359	71.9628	115.581	82.0148	225.521	706.722	353.866	99.866	246.803	107.01	173.483	77.8177	169.396	84.5124	86.3912	568.659	205.944	198.011	252.549	272.739	84.02	93.2894	74.7106	82.1063	281.15	89.1343	126.758	105.169	78.7372	405.574	79.7084	141.911	108.192	71.1268	98.1066	75.5269	91.4965	171.16	103.915	203.631	165.912	77.1113	180.735	75.9373	97.7651	84.2994	225.936	382.964	79.2312	1.8132e+06	185.102	303.662	122.157	149.428	238.348	128.254	207.521	246.757	76.3449	74.551	75.0857	380.39	161.7	377.78	267.756	268.722	560.483	183.339	106.859	86.2519	70.7569	254.938	80.0145	77.7788	602.058	107.318	829.856	150.516	72.5439	247.239	609.999	314.55	119.734	222.218	165.028	80.2332	194.463	73.914	89.9032	78.5713	1111.03	71.9377	95.0794	574.99	258.38	105.084	384.846	472.552	101.005	73.6128	237.223	83.8309	75.8717	95.6212	112.82	106.005	181.148	165.965	76.9588	899.668	284.432	88.3788	145.377	140.023	191.653	360.172	169.417	330.848	78.6018	626.944	146.219	114.058	296.79	190.458	1137.04	90.4832	366.819	208.843	185.56	658.673	100.637	103.499
6.427_559.2994	NA	C27 H45 N O11	559.299	6.427	NA	NA	NA	NA	NA	level5	NA	NA	NA	NA	NA	1.24427e+06	3.32977e+06	59432.9	2.25412e+06	2.96198e+06	37339.2	68994.4	586475	2.14337e+06	1.29197e+06	1.40199e+06	79499.9	1.37611e+06	2.26452e+06	2.24186e+06	272904	154357	80139.9	766495	718691	2.12471e+06	1.39774e+06	120206	1.95277e+06	2.7995e+06	1.38602e+06	1.33702e+06	573323	476639	366120	43293.1	70661.4	1.10275e+07	556522	52307.9	944844	1.83519e+06	1.02535e+06	218687	2.63573e+06	1.41027e+06	1.62715e+06	1.18569e+06	994609	1.83888e+06	731295	146536	2.29911e+06	1.74172e+06	1.31311e+06	164787	122585	1.70659e+06	1.53502e+06	1.23945e+06	509690	2.40073e+06	2.20493e+06	93784.9	465069	307394	80238.5	686879	125694	633810	1.18359e+06	498654	2.73648e+06	398911	50613	125617	87491.4	404073	669598	106099	377112	51432.8	1.59335e+06	75439.5	1.50935e+06	723307	73948.4	751902	1.99262e+06	1.86477e+06	429309	231972	36040.1	251315	683417	112636	44801.9	345266	30718.8	3.34288e+06	3.37686e+06	3.39914e+06	4.64756e+06	4.30477e+06	3.35548e+06	2.09028e+06	2.30691e+06	2.03631e+06	4.34023e+06	2.33753e+06	1.54252e+06	4.55463e+06	1.89776e+06	1.67323e+06	360935	1.37315e+06	1.42676e+06	1.74151e+06	2.56325e+06	622914	3.25992e+06	2.25741e+06	2.10125e+06	1.36448e+06	1.86694e+06	3.71215e+06	3.54103e+06	886653	1.53641e+06	65351.7	4.10305e+06	2.31503e+06	3.31189e+06	1.95648e+06	2.89732e+06	3.72122e+06	893009
6.428_330.2194	Desoxycortone	C21 H30 O3	330.219	6.428	C03205	MReference-389	HMDB0000016	NA	88.4	level2	Lipids and lipid-like molecules	Steroids and steroid derivatives	Hydroxysteroids	Steroids and derivatives	map00140 Steroid hormone biosynthesis; map01100 Metabolic pathways; map04925 Aldosterone synthesis and secretion	1.28621e+06	3.4172e+06	521907	3.33916e+06	3.81e+06	296208	460833	1.03142e+06	2.44783e+06	1.5988e+06	1.68717e+06	235391	1.80578e+06	2.39751e+06	2.83561e+06	481637	401586	677213	905449	1.27366e+06	2.23743e+06	1.52147e+06	266961	2.60887e+06	3.06223e+06	1.82575e+06	2.05732e+06	625128	761724	389514	274080	280923	1.25708e+07	1.37032e+06	186242	1.11975e+06	1.93286e+06	1.12074e+06	294463	2.91219e+06	1.60374e+06	1.59622e+06	1.64711e+06	1.29968e+06	3.13678e+06	986877	267373	2.50947e+06	2.02692e+06	2.18759e+06	347227	367325	2.39232e+06	1.92461e+06	1.44967e+06	803945	3.29908e+06	2.30525e+06	91300.8	650718	586435	158360	1.09957e+06	538021	629011	1.6178e+06	937031	3.17639e+06	612908	1.08046e+06	663186	349502	541452	1.47889e+06	656418	577995	145285	1.76253e+06	445998	2.29575e+06	1.13313e+06	298478	1.1004e+06	2.19211e+06	2.26981e+06	645692	357450	207666	382200	805766	212453	157158	664615	201436	3.75185e+06	3.81273e+06	3.42424e+06	4.22999e+06	4.22161e+06	3.55119e+06	2.62496e+06	2.58096e+06	2.5104e+06	4.77615e+06	2.83254e+06	1.64513e+06	4.84481e+06	2.13073e+06	1.94945e+06	667296	1.84479e+06	2.00136e+06	1.86015e+06	2.73834e+06	1.08698e+06	3.65535e+06	2.60424e+06	2.57988e+06	1.39959e+06	1.95622e+06	4.17695e+06	3.54196e+06	1.29921e+06	2.61602e+06	263481	4.47672e+06	2.53228e+06	4.22178e+06	2.11004e+06	3.87376e+06	4.22878e+06	1.25028e+06
6.428_371.148	Isradipine	C19 H21 N3 O5	371.148	6.428	NA	S3652	HMDB0014415	NA	NA	level4	Organoheterocyclic compounds	Benzoxadiazoles	null	Benzoxadiazoles	NA	91144	449777	6.66916e+06	1.91537e+06	191823	1.44267e+06	2.84603e+06	2.01662e+06	263287	1.70328e+06	2.01658e+06	1.02618e+06	1.24159e+06	607265	1.04904e+06	1.82404e+06	182625	3.75516e+06	173082	886871	733553	1.25198e+06	558182	268622	3.20257e+06	1.51298e+06	605263	710501	152803	1.85787e+06	2.52959e+06	4.33775e+06	2.13258e+06	77588.5	809641	1.18912e+06	2.34135e+06	1.52348e+06	3.12238e+06	614812	1.82351e+06	1.42545e+06	4.52111e+06	2.6671e+06	1.30965e+06	97867.7	2.37161e+06	771890	920285	735117	1.43965e+06	2.01044e+06	2.59494e+06	651598	683257	972897	861790	2.56027e+06	2.18365e+06	1.85126e+06	1.75042e+06	3.79398e+06	425580	857230	2.62023e+06	1.11758e+06	1.14395e+06	1.98837e+06	1.77673e+06	4.81453e+06	2.22418e+06	2.00497e+06	400774	1.89039e+06	2.52474e+06	2.12554e+06	3.53962e+06	882404	5.4735e+06	346877	167258	2.08179e+06	512435	649259	485550	598262	1.83068e+06	1.10322e+06	33123.2	1.14625e+06	568871	3.05931e+06	1.48292e+06	2.25613e+06	1.18271e+06	1.29837e+06	670352	147369	143203	1.32696e+06	453367	972850	1.24375e+06	573786	1.79022e+06	1.22656e+06	1.12338e+06	63983.6	1.09652e+06	2.59387e+06	1.07154e+06	723539	415241	407968	59920.3	565907	521054	398492	457386	1.12522e+06	406301	591362	650968	1.72326e+06	5.11899e+06	710262	43099.7	518735	521774	1.11703e+06	315343	830318
6.428_506.2522	11alpha-hydroxyprogesterone 11-glucosiduronic acid	C27 H38 O9	506.252	6.428	NA	S26332809	NA	NA	NA	level4	NA	NA	NA	NA	NA	484442	1.83696e+06	93112.4	1.45822e+06	1.73633e+06	59991.4	63443.2	236416	1.23575e+06	760237	742923	64483.5	741156	1.2826e+06	1.28624e+06	103161	83579.1	107412	322617	425228	1.11487e+06	843976	48657.2	1.44121e+06	1.31824e+06	681659	671223	252401	129525	104623	61955.9	85162.6	6.759e+06	359451	50759.7	422730	931152	572720	84613.9	1.38822e+06	696420	812779	783674	528815	1.00044e+06	414203	93194.1	1.23265e+06	1.00303e+06	695734	83720.7	82365.5	998255	843852	556081	171766	1.50841e+06	1.12555e+06	48915.5	284570	134951	60504.3	357034	47070.6	302727	704342	212307	1.69177e+06	194399	142349	56561.8	53910.4	246616	422431	62604.7	130151	87508.6	876100	74233.4	884474	360117	51105.4	388552	1.17659e+06	1.05482e+06	171191	102940	66929.5	98056.6	343055	49610.9	76179.4	164744	52913.3	1.92466e+06	2.03622e+06	1.71716e+06	2.30695e+06	2.15985e+06	1.97654e+06	1.03864e+06	1.19184e+06	1.09654e+06	2.38159e+06	1.31927e+06	623404	2.73741e+06	1.05742e+06	810940	202592	615556	675076	667964	1.27121e+06	328474	1.6069e+06	1.30834e+06	1.00554e+06	546056	975434	2.21989e+06	1.56799e+06	411985	726179	113504	2.46852e+06	1.26867e+06	1.80801e+06	982506	1.54651e+06	2.07755e+06	408499
6.429_204.0785	Maraniol	C12 H12 O3	204.078	6.429	NA	S59963	HMDB0035095	NA	NA	level4	Phenylpropanoids and polyketides	Coumarins and derivatives	null	Coumarins and derivatives	NA	225873	236397	868.764	96239.8	8975.88	6155.89	3197.75	939.385	909.277	852.256	906.462	944.25	824.558	941.716	841.799	934.365	1049.6	29764.1	950.238	125503	1018.46	880.011	853.429	2674.65	864.698	972.546	910.905	904.628	959.364	829.268	929.989	876.041	61472.1	70411.3	867.257	890.339	876.532	892.914	1043.35	1051.6	920.834	895.759	1746.89	884.62	141464	977.988	2048.38	934.415	887.558	1946.88	1862.7	2986.79	843.458	918.442	939.942	1014.9	2374.21	1040.14	878.422	883.837	848.591	4021.6	952.359	4016.68	883.941	944.95	5474.69	820.384	912.765	760.293	815.81	2415.93	907.434	934.079	6856.11	1284.18	6927.46	976.391	825.263	945.168	1027.87	3734.91	870.008	1007.42	856.79	1714.49	991.057	865.057	1058.42	905.44	8540.51	833.666	906.484	5514.14	887.363	828.561	947.679	888.669	955.26	845.677	950.056	938.298	900.423	899.31	922.132	863.528	864.995	948.535	907.663	859.743	923.252	971.25	954.943	882.271	961.519	913.534	971.75	3641.39	923.248	902.768	930.208	874.23	897.026	122644	9592.17	884.289	942.301	949.587	984.978	871.834	945.723	928.412
6.43_318.1215	NA	C10 H19 N6 O4 P	318.122	6.43	NA	NA	NA	NA	NA	level5	NA	NA	NA	NA	NA	229190	633857	2.72204e+06	1.02119e+06	160328	1.15824e+06	1.40714e+06	765143	115965	1.22497e+06	790954	689316	655065	561610	729956	574851	117437	2.42823e+06	42064.2	1.05227e+06	262067	809309	256331	45584.6	1.85112e+06	771704	244470	318218	733270	545413	2.62856e+06	2.86742e+06	1.55407e+06	48889.1	278268	1.04319e+06	1.20837e+06	1.11113e+06	835189	223262	1.12163e+06	907393	2.90658e+06	996784	977426	188063	1.1594e+06	278004	540089	431581	683941	802598	1.2035e+06	303330	282942	835104	378015	1.11737e+06	1.02197e+06	800588	993717	2.76344e+06	310526	585183	2.6047e+06	485566	866230	1.29205e+06	999137	1.89298e+06	867277	1.00568e+06	147182	1.22953e+06	2.22961e+06	964741	2.24042e+06	529623	1.75948e+06	126909	172981	964367	444622	336534	328793	1.03357e+06	949905	1.14773e+06	28764.5	647414	108248	2.04114e+06	615116	1.55016e+06	991844	602862	389995	84150	50264.3	654382	220149	701145	798381	354045	1.0611e+06	326378	777078	45254.7	654319	848138	399559	293224	84047.4	217188	41257.1	704214	311308	327288	239571	795560	232667	544371	352792	2.30393e+06	4.22364e+06	320737	30802.7	278864	214952	802021	276277	398013
6.43_546.1383	6-methoxy-3-(4-methoxyphenyl)-4-oxo-4h-chromen-7-yl 6-o-(carboxyacetyl)-beta-d-threo-hexopyranoside	C26 H26 O13	546.138	6.43	NA	S24842724	NA	NA	NA	level4	NA	NA	NA	NA	NA	18265	12931.2	25934.6	17310.8	14572.3	12630.5	14966.4	12345.2	12000.4	139409	13545	15976.6	11931.6	12347.2	11474.4	1.22827e+06	14487.9	16374.2	12419.8	40754.1	13277.2	12585	11057.2	14475.9	12910.3	14825.8	11787.5	12202	13988.1	178494	15559.3	17051.5	16877.5	13736.1	12074.8	12357.7	12891.7	12220.1	11745.7	11821.3	12429.4	12315.8	24768.3	13195.9	14864.1	14570.6	10988.2	12227.2	12709.5	48800.4	1.44796e+06	11809.6	12492.6	11984.6	12147.1	19253.7	95176.5	30288.8	12062.6	13513.3	12387.7	15632.5	12325.8	11558.8	14615.3	13097.9	12985.3	12198.1	13644.4	18329.1	12052.1	13415.4	11049.8	13221.7	14145.4	273871	23801.8	12978.4	15527.9	12036.1	13513.8	13103.6	35888	2.44315e+06	214400	14543	13785.6	16456.8	12745.2	11935.1	12048.6	19632.8	13308.1	16047.4	180524	11743.6	108519	11935.3	14065.9	12177.4	14268.2	12922.2	12305.9	16001.1	70466.8	11646.8	12242.9	29767.4	11584.9	12211.3	12759.9	17444.3	11983.6	13221.3	13620.9	12213.4	12877.6	14061.3	12144.4	48905.9	12122.9	12343.4	11482.9	86016.6	29615.6	11997.8	12643.6	12855.5	14015.9	38820.4	13632.4	12933.4
6.43_564.2547	14-chloro-1,15-tetracosanediyl bis(hydrogen sulfate)	C24 H49 Cl O8 S2	564.255	6.43	NA	S113368122	NA	NA	NA	level4	NA	NA	NA	NA	NA	285101	787761	62025.9	701260	852657	32639.3	30776.5	167945	623688	394370	492186	37910.9	456560	667419	548172	104829	37892.1	102934	210146	190512	618295	401715	24252.9	581125	788555	448956	419139	131211	132879	71278.3	36340	41317.4	2.54744e+06	195789	30782.7	275462	526081	254744	38770.5	782656	365858	421742	242823	233117	685881	229013	46792.1	610303	442442	487184	70479.7	36074.2	526963	448661	400243	126631	699322	553741	27467	141959	89775.8	38139.3	213451	36883.1	167047	306266	117193	803353	109368	44979.5	74615.9	45202.8	96918.7	270220	31720.8	118906	58291.2	463990	32008.5	539764	236639	31918.2	252615	554630	569659	107063	46172.3	38515.3	71285.1	203445	47154.9	46769.6	105956	28355.3	811273	904045	879615	1.19682e+06	1.32213e+06	942613	708419	689551	628798	1.27057e+06	722313	455590	1.22407e+06	461657	515600	76119.2	396703	511842	424852	703455	191558	969279	734957	677776	389712	443745	1.11339e+06	926538	264392	423563	77923.9	1.18308e+06	674172	1.06398e+06	553662	741101	1.23816e+06	292575
6.431_410.2299	Forskolin	C22 H34 O7	410.23	6.431	C09076	S43607	NA	NA	NA	level4	Terpenoids	Diterpenoids (C20)	Others	Terpenoids	NULL	84903.1	226206	2.75682e+06	1.32815e+06	336117	93260.8	671924	196871	234539	179499	279841	359985	180331	184754	301116	221854	279488	490640	340043	452464	149727	209115	137663	199272	175073	541899	350296	241854	193212	295481	494918	279251	1.42102e+06	187857	37257.9	233320	232882	274413	158764	278535	253740	128582	238102	233031	397238	58687.1	25828.2	335208	165703	219656	192425	142166	301055	410469	274044	172786	300474	290209	40587.4	324139	178738	181147	274160	89098.9	81679	482530	180038	580205	235344	1.65062e+06	325152	123193	201750	585667	141257	821645	93342	196966	640498	234818	292335	62922.1	97186.6	70655.4	617936	141187	73358.9	521698	290471	145398	108035	159643	130194	32148.9	359413	283812	272252	296662	313065	296649	347296	235910	387104	330233	230541	215609	236266	389022	182967	25971.4	232650	230080	309933	328605	248221	344364	345448	104137	60123.8	138359	214871	162236	17874	501819	195660	272406	218931	280001	219193	180642	271744	194067
6.431_440.1012	NA	C21 H22 N4 O P2 S	440.101	6.431	NA	NA	NA	NA	NA	level5	NA	NA	NA	NA	NA	4056.09	2994.82	5630.73	3482.61	7498.05	22186.7	11635.6	8183.32	10754.9	5725.97	11291.1	8839.97	6539.42	4441.16	5279.4	34193.7	3700.28	7360.68	11332.2	13913	3589.58	7288.88	4038.89	3481.11	7145.36	3702.42	6208.64	4202.22	7521.81	21583	3339.23	3971.96	4582.01	2945.93	3093.74	7541.87	4709.44	8962.83	4357.92	12363.9	6490.29	11182.5	6342.01	3357.76	4422.09	3521.27	7406.74	20997.9	3299.43	3.94234e+06	13716.5	10580.1	11022.6	8788.2	10470	9042.37	13648.8	18160.6	4900.62	7031.3	7433.43	14324.6	5705.41	14404.3	9777.43	10449.3	19510.1	3934.48	7909.14	2725.13	2974.73	10900.4	3347.79	3307.11	24909.6	4554.64	24465.2	10027.9	2999.84	10251.5	30971.9	13296.7	9841.77	12352.7	13272.3	4698.12	4643.81	3101.41	3465.03	4192.53	46495	2971.87	3445.96	23890.8	13184.1	4720.82	16418.4	25838.2	4938.41	3434.56	10641.4	3312.05	13900.2	3293.71	10290.8	6140.21	12848.2	9401.03	3291.58	39039.8	15437.4	7611.06	7109.6	9772.43	13228	12646.8	13560.7	18021.3	4148.84	30300.9	9538.17	9383.2	18083.7	4590.72	34063.7	5672.8	17652	8505.49	9432.71	29818.4	3283.86	6185.91
6.431_691.3258	NA	C36 H55 N O6 P2 S	691.326	6.431	NA	NA	NA	NA	NA	level5	NA	NA	NA	NA	NA	323.151	242.663	245.521	280.227	247.489	432779	6162.76	3635.04	617.189	250.454	258.03	259.137	2123.99	274.574	3592.46	6151.94	297.137	20242.3	686.084	26074.3	288.221	258.345	251.229	1211.16	246.057	423.068	264.14	274.298	790.068	1891.15	269.951	830.064	1102.18	361.911	2813.36	256.678	252.611	1821.39	22975.9	267.706	541.135	259.038	514.77	10016.9	250.869	588.929	41159	5385.01	262.891	2526.59	23573.2	21571.8	247.784	269.259	280.754	380.268	698.191	591.23	257.35	5136.47	8674.26	28028.3	365.558	84434.3	571.671	7445.02	269840	640.324	1967.31	220.165	546.341	63666.1	809.162	8970.45	17955.3	394.871	6033.77	1758.68	10174.4	275.015	286.211	344725	405.782	274.105	4537.89	329.791	9816.35	1687.15	5044.22	264.993	100576	238.943	253.77	51158.8	233.394	245.668	265.947	255.933	269.594	248.011	270.161	266.085	258.431	262.749	268.221	249.461	253.195	279.895	260.867	249.646	264.439	278.568	275.68	255.05	281.02	264.795	276.14	278.191	266.804	266.664	270.94	252.293	261.186	242.87	67937.4	247.256	271.008	269.564	279.034	257.086	263.527	265.826
6.432_209.1056	Propoxur	C11 H15 N O3	209.106	6.432	C14334	S4775	NA	NA	NA	level4	NA	NA	NA	NA	NULL	69985.5	89446.9	2.35781e+07	8.47353e+06	564215	4.3399e+06	8.39884e+06	4.46591e+06	66802.7	4.87527e+06	4.6606e+06	3.32484e+06	3.357e+06	827879	3.03303e+06	3.56483e+06	50495.2	1.00586e+07	51668	4.41667e+06	1.1471e+06	2.64411e+06	437738	95066.1	8.43008e+06	3.18758e+06	571528	996569	70514.6	4.73431e+06	6.00542e+06	1.29143e+07	7.84061e+06	112498	1.38287e+06	2.5903e+06	8.71198e+06	3.25073e+06	7.95126e+06	535808	4.39788e+06	2.43336e+06	1.67152e+07	6.38158e+06	2.3062e+06	60793	6.02863e+06	1.21344e+06	2.57652e+06	2.10342e+06	4.6838e+06	6.09165e+06	5.40351e+06	871636	1.11814e+06	2.11204e+06	1.57164e+06	6.33477e+06	4.53517e+06	5.03551e+06	4.02357e+06	1.07291e+07	384185	1.28517e+06	1.19879e+07	3.14246e+06	1.9204e+06	4.77924e+06	8.14915e+06	1.30891e+07	4.79488e+06	7.46259e+06	1.40926e+06	7.36985e+06	1.12771e+07	5.61517e+06	1.06993e+07	1.64706e+06	1.80275e+07	62572.5	47629.3	4.23718e+06	1.2574e+06	525138	553835	3.82111e+06	5.6098e+06	2.8349e+06	54686.8	2.55444e+06	810148	7.24464e+06	3.72656e+06	6.69327e+06	2.76912e+06	3.72759e+06	1.34257e+06	53855.7	61606.6	3.19697e+06	874762	2.1895e+06	2.41543e+06	747542	4.02111e+06	1.40289e+06	3.18211e+06	106947	1.51984e+06	6.42582e+06	1.68029e+06	621208	485507	169757	70290.8	693518	339426	638830	353057	1.37299e+06	66391.5	772733	549850	3.3112e+06	1.2449e+07	1.12455e+06	49810	698726	617119	3.64617e+06	83671.4	1.37409e+06
6.432_393.1241	NA	C19 H23 N O6 S	393.124	6.432	NA	NA	NA	NA	NA	level5	NA	NA	NA	NA	NA	13761.1	16934.2	231532	24043.2	26167.7	48377.1	64485.5	19386.6	27524.3	23348.9	23785.2	89043.4	21003.2	22163	18356.5	24064.5	107981	17060.8	24525.4	21786.2	7207.92	24808.3	21771.7	22296.2	19479.3	53040.4	37808.9	23286.4	31090.2	2483.63	87695.1	276397	16614.2	20404.1	24842.2	2985.61	33610.3	21128.1	227503	24136	20495.8	21518.5	1.5344e+06	14438.3	24372.5	3332.55	32869.3	18287.1	18817.7	20835.1	14447.2	70613.4	18791.2	21611.1	20215.4	18587.2	7001.45	20619.1	223149	83994.9	30548.1	35112.8	18100	20585.2	26967.4	16063.5	17711.5	37331.1	12766.7	27262.9	21318.1	52376.4	29146.2	17451.7	12830.7	38592.8	33441.9	19641.5	239062	44594.8	26281.6	20847.8	20157.2	19452.1	12291.6	174131	10882.2	6795.29	195672	29805.4	24626.8	60506.2	27322.1	25162.9	19882.8	54811.4	147697	21505.8	59963.3	316487	17237.3	125830	4161.54	178500	202689	62993	18697.3	226429	258309	23564.2	23067.6	218062	5225.29	49643.3	29843.5	40941.9	11230.2	23119.9	44809.6	73896.2	18770.9	23371.2	23681.9	39547.2	56384	29994	142762	27099.4	4367.42	21802.4	30868.2	28049.8
6.433_411.1794	12,13-dihydroxyfumitremorgin c	C22 H25 N3 O5	411.179	6.433	C20605	S8177229	NA	NA	NA	level4	NA	NA	NA	NA	map00404 Staurosporine biosynthesis; map01100 Metabolic pathways; map01130 Biosynthesis of antibiotics	48225.1	307145	7.96374e+06	2.15565e+06	155438	997171	2.27565e+06	915648	115480	1.67802e+06	1.43514e+06	549220	561299	447369	853843	615012	79730.4	3.45025e+06	90068.6	573629	458478	510514	317950	69329.6	1.96911e+06	899086	252320	367937	188021	1.29828e+06	1.03287e+06	2.78816e+06	2.12584e+06	82520	450479	999881	2.23639e+06	1.17546e+06	1.94395e+06	296277	970739	850448	2.32189e+06	2.4209e+06	609319	52792.5	1.60973e+06	699483	528204	358026	1.54633e+06	1.29023e+06	1.59151e+06	547176	545735	776732	324011	1.46067e+06	1.02304e+06	1.23826e+06	1.36257e+06	2.67393e+06	157762	252156	3.09697e+06	581035	428740	1.27883e+06	2.13272e+06	3.06555e+06	860794	1.63252e+06	73012.8	3.06451e+06	3.03819e+06	1.59159e+06	2.53983e+06	461464	3.9954e+06	94885.4	93219	1.00223e+06	518889	319896	315164	688144	1.5411e+06	581626	74969.2	872140	124117	2.09088e+06	803280	2.53193e+06	625146	803116	374378	99866.4	120674	1.00391e+06	139891	679047	696106	483842	1.19683e+06	273985	485000	82020	709517	1.68165e+06	244393	162572	121274	287002	50313.3	213987	190210	746263	217979	278281	218587	432735	190382	818426	1.54457e+06	249120	34346.1	264371	174466	646561	120402	211033
6.433_601.2352	NA	C22 H44 N5 O8 P S2	601.235	6.433	NA	NA	NA	NA	NA	level5	NA	NA	NA	NA	NA	970.926	5216.3	57480.7	3444.59	1873.14	440237	58726.5	45471.2	6723.94	271.401	6311.7	132699	53383.6	17339.9	16578.4	17597.2	4295.55	391344	12598	166369	286.461	1410.09	2540.61	16573.5	4704.73	65422.2	2774.58	1209.46	7237.67	27770.6	34504.4	23117	81971.3	5961.44	21269	20940.5	1562.97	9785.75	51088.2	9869.41	5442.22	983.499	219011	79764.3	1329.04	9602.85	430993	13350.5	11603.8	548.359	27516.3	423226	3490.28	3374.95	29949.4	4228.27	12784.3	7868.96	4722.19	26729.7	30840.2	22489.1	78711.2	27104.2	12701.6	138073	22290.5	14179	5297.99	10106	4233.25	185163	2471.36	77265.3	401633	6555.42	589411	18579.2	112809	811.671	21954.6	22246.1	10172.8	4639.18	11523.3	85451.4	175802	53831.8	58610	1547.13	105148	40071.2	6053.86	55572.6	6437.75	1686.8	26723.1	250.61	3838.76	239.131	267.415	968.116	1351.82	914.907	2776.29	4310.45	244.945	268.463	10457.5	11530.7	833.208	4452.13	269.396	248.945	271.748	2294.74	950.399	456.272	260.494	5277.76	262.765	246.614	4389.16	52913.1	358584	4168.6	4135.68	292.697	1093.94	575.291	4032.46	1021.89
6.434_338.149	Bayer e 39 soluble	C16 H22 N2 O6	338.149	6.434	C19333	S55158	NA	NA	NA	level4	NA	NA	NA	NA	NULL	607209	557071	371102	631954	1.15998e+06	912077	303615	977008	1.89917e+06	925817	1.6382e+06	848038	989711	694023	962780	4.26926e+06	925952	856837	1.98487e+06	2.7787e+06	486221	1.16618e+06	599526	668111	993558	1.01572e+06	960237	1.20385e+06	1.19149e+06	3.74463e+06	340561	518679	1.53305e+06	663085	934416	770238	941496	661720	735007	2.17474e+06	1.59193e+06	967089	559052	1.19855e+06	1.0605e+06	505276	517382	2.91597e+06	599725	5.94158e+06	1.8383e+06	1.34067e+06	1.67927e+06	1.41398e+06	2.14173e+06	1.58598e+06	1.9036e+06	3.18555e+06	815399	675625	658384	397370	1.30935e+06	1.09985e+06	815031	1.89897e+06	2.24817e+06	1.01174e+06	1.33749e+06	135933	335262	1.28145e+06	580781	685826	724426	563016	603223	1.73634e+06	483691	1.56171e+06	5.10167e+06	907830	1.55341e+06	1.73587e+06	2.24397e+06	1.05235e+06	966339	457890	671914	700062	471382	175747	625476	708406	2.60043e+06	1.00309e+06	2.89818e+06	3.26527e+06	1.16691e+06	765301	1.84384e+06	1.03851e+06	1.18335e+06	519945	1.84434e+06	1.0784e+06	1.93617e+06	1.65275e+06	866984	6.12846e+06	2.17909e+06	1.29079e+06	1.39872e+06	1.38868e+06	1.84378e+06	2.32819e+06	2.04014e+06	2.85148e+06	1.19064e+06	4.75539e+06	1.36056e+06	1.19217e+06	3.04356e+06	1.19158e+06	372561	974036	2.34074e+06	1.3223e+06	1.70511e+06	4.65239e+06	620577	893211
6.435_346.1528	NA	C18 H22 N2 O5	346.153	6.435	NA	NA	NA	NA	NA	level5	NA	NA	NA	NA	NA	3.35606e+06	6.71313e+06	3.56256e+08	4.41911e+06	2.71427e+06	6.93789e+07	1.67447e+08	1.13433e+07	2.59503e+06	6.81712e+06	3.12422e+06	1.06678e+08	9.30196e+06	3.48422e+06	7.48189e+06	4.88488e+06	3.32535e+06	8.75596e+07	1.25402e+06	3.24388e+07	2.44643e+06	6.09637e+06	2.9941e+06	1.43542e+06	4.52697e+06	7.57108e+07	4.06101e+06	4.32208e+06	8.71267e+06	1.19114e+07	1.05032e+08	6.273e+07	1.03575e+07	3.11352e+06	5.08114e+06	9.68815e+06	3.60882e+06	9.40998e+06	1.55617e+07	1.81603e+06	7.83968e+06	1.71255e+06	3.42875e+08	2.41006e+07	5.01609e+06	560196	1.29115e+07	4.25958e+06	5.13789e+06	3.06637e+06	1.29752e+07	1.02685e+07	5.82725e+06	4.09668e+06	4.2097e+06	4.23957e+06	7.58541e+06	4.11281e+06	9.74931e+06	1.18342e+07	1.53237e+07	1.29839e+08	4.22372e+06	5.84469e+06	7.38722e+06	1.11817e+07	1.28316e+07	1.47332e+07	1.15625e+07	1.65806e+08	1.94615e+07	1.5483e+07	1.84785e+06	1.69246e+07	7.78154e+07	2.20711e+07	3.68108e+08	2.01571e+06	1.04099e+08	665138	1.67074e+06	2.06678e+07	5.64142e+06	1.25432e+06	6.70417e+06	1.59034e+08	2.96442e+07	1.26251e+08	4.04373e+06	6.1097e+06	5.01971e+06	2.33881e+08	3.19332e+06	1.93207e+07	5.17616e+06	2.69445e+06	3.29471e+06	1.56959e+06	1.34728e+06	5.3069e+06	1.44725e+06	4.98147e+06	3.13131e+06	1.33161e+06	2.62985e+06	1.46535e+06	1.73778e+06	709562	5.08088e+06	4.62763e+06	2.02857e+06	1.85405e+06	1.27797e+06	1.38819e+06	380100	2.0627e+06	1.48743e+06	2.18958e+06	1.11137e+06	3.55154e+06	1.01127e+06	1.27211e+06	1.29392e+06	6.85166e+07	5.56562e+08	2.89165e+06	1.00533e+06	3.09506e+06	2.25957e+06	3.47055e+06	1.68828e+06	3.59484e+06
6.435_994.5835	NA	C57 H84 N6 O3 P2 S	994.583	6.435	NA	NA	NA	NA	NA	level5	NA	NA	NA	NA	NA	3539.65	2704.66	2739.04	3117.38	2736.25	595401	6356.2	3071.27	2870.44	2819.82	2846.87	2878.49	2640.34	3010.5	2764.55	2820.7	3284.16	2890.51	2979.92	2662.29	3010.73	2903.93	2796.37	3068.83	2713.54	2892.18	2868.13	2896.81	3071.43	2572.6	2928.42	2674.54	3412.26	2615.42	2672.36	2636.64	2781.26	2856.12	19908.2	2878.83	2624.97	2828.5	4218.4	2789.66	2713.37	3103.46	34934.3	2868.03	2885.48	6218.55	2604.12	97797.7	2708.45	3015.67	2790.81	3082.52	7865.22	2896.78	2875.65	2755.66	2681.05	11909.9	2976.99	515976	2655.87	2947.25	917824	2658.85	2897.93	2384.89	2638.65	127279	2943.57	2814.28	167429	4088.73	122614	3134.95	2651.64	2993.46	3102.34	594492	2748.76	3087.12	2726.14	2652.66	2835.47	2726.01	3092.64	2949.63	1.72878e+06	2652.74	2808.04	474077	2553.04	2666.86	2899.54	2823.37	3040.96	2724.29	2869.74	2927.15	2888.93	2904.59	2916.76	2730.29	2727.49	3141.49	2899.12	2660.08	2971.65	3121.87	2871.58	2787.1	3110.89	2923.15	3036.85	3147.79	2917.82	2981.84	2902.66	2768.04	2849.15	2717.65	271615	2673.39	2931.7	2962.92	3076.69	2890.41	2955.1	2911.53
6.436_296.1161	Eslicarbazepine acetate	C17 H16 N2 O3	296.116	6.436	NA	S156110	NA	NA	NA	level4	NA	NA	NA	NA	NA	50305.2	234335	2.93591e+06	1.10959e+06	95217.1	572780	1.14131e+06	599817	43000.3	861721	630409	227946	436268	185105	463879	368219	30159.5	1.55595e+06	28048.6	311015	187541	411143	108872	77699.8	942538	485484	134752	175494	39408.6	704530	662766	1.9017e+06	1.0795e+06	103478	217043	477172	1.0542e+06	587150	1.10082e+06	96988.2	581012	370690	1.98464e+06	1.27498e+06	353317	43408	688059	223467	375396	218296	585420	570134	707850	242363	248235	378636	192215	1.10588e+06	519514	809185	701500	1.66546e+06	85997.1	139007	1.62122e+06	327595	238368	548381	976410	1.66005e+06	509328	771075	96880.6	1.25721e+06	1.51408e+06	815478	1.63659e+06	239080	1.9346e+06	44874.3	28494.2	476169	240084	156387	144602	252589	772214	262272	31637.9	384071	61883.8	1.22744e+06	425563	1.11539e+06	402620	484995	160139	41639	35129.2	378525	54013.7	388281	323809	242128	633118	189895	311472	92367.6	301393	981839	155054	61874.9	46948.9	130657	52205.6	106038	66676.6	282090	115240	103429	85162.3	200764	92160.9	598041	1.01185e+06	198520	35014.4	195085	140035	514887	29078.5	211765
6.438_414.2071	NA	C21 H34 O6 S	414.207	6.438	NA	NA	NA	NA	NA	level5	NA	NA	NA	NA	NA	32742.3	45316.9	655629	467015	181822	267664	29761.8	3.13134e+06	630385	102516	308491	153604	727301	206790	239085	266149	425117	353037	154947	175717	269038	74641.1	225316	382127	218223	703485	155604	356445	116179	564699	94813.2	594649	1.00775e+06	327462	113317	143075	465722	286163	1.29602e+06	138898	490307	127311	553717	1.53157e+06	135386	39771	155359	627742	85891.4	544108	437216	113914	165179	302137	190899	220264	98953.3	446863	111585	698734	143600	403266	117117	303535	795715	1.23815e+06	562171	538152	622061	890029	371051	594673	263492	552507	565807	448399	608966	436794	752350	128693	249771	702217	251162	24037.9	1.04872e+06	161299	577783	46961.5	948927	647830	43164.6	443057	191487	161296	641898	119502	186370	69936.6	198373	186842	188114	119916	226650	181089	231327	215732	225976	180348	104081	139065	102988	84979	117828	133188	84878.9	145848	74927.8	75930.8	91614.9	103634	198759	92434.8	98253.5	216365	291156	160090	59716.1	133185	99472.5	73883.1	63527.2	159369
6.439_446.0777	Mollicellin e	C22 H19 Cl O8	446.078	6.439	NA	S45523	HMDB0033342	NA	NA	level4	Phenylpropanoids and polyketides	Depsides and depsidones	null	Polyketides[PK]	NA	55325	63459.7	2.28762e+06	36767	67492.1	215347	267468	70474.2	47906.1	54006.8	14505.2	509251	26503.3	41673.3	21146	41680.3	41791.7	327633	21837.3	27468.4	35898.3	48805.3	51981.7	63028.8	14333.8	244593	34173.3	42152.2	49044	37218.2	365548	495418	61039.3	61820.4	39541.9	37768.6	38814	48404.4	49022.1	39700.9	38115.7	47014.5	2.53793e+06	102708	21221.5	36184	40679.4	46388.3	20870.5	39619.1	42740.8	16842.9	52783.9	44290.2	37810.6	38497.9	59199.2	39864	44882.8	58491.3	26571.7	455269	28519.1	38971.4	25133.1	89966.3	172495	52644.3	34109	1.26386e+06	70494.7	92354.4	16818	21009.6	332466	115427	1.86179e+06	48639.4	358908	28403.6	32834.1	143990	27700.8	54812.9	37829.6	257607	105823	595971	22571.8	48690.3	26356.4	1.67273e+06	16204.9	282623	25020.2	32243.5	45616.7	36679.8	38513.7	45123.5	15758.9	34592.3	49746.2	47833.2	28574.1	41869.3	18381.1	32370	46184	25178.5	47882.3	49751.8	41930.3	51165.4	52752.9	48962.6	17834.4	41270.7	43106.2	20103.1	35637.1	38007.5	30450.2	331460	4.80076e+06	29970.9	43538.8	24860.2	43666.2	36216.6	31040.9	55249.3
6.44_368.1347	Methyl (5e,17e)-18-bromo-5,17-octadecadien-15-ynoate	C19 H29 Br O2	368.135	6.44	NA	S78434931	NA	NA	NA	level4	NA	NA	NA	NA	NA	1.57299e+06	2.71655e+06	6.79526e+07	3.70562e+06	2.33692e+06	1.179e+07	3.01135e+07	4.5098e+06	792532	2.40564e+06	2.79869e+06	1.19307e+07	2.85174e+06	1.29508e+06	1.68886e+06	2.31841e+06	2.89378e+06	2.57249e+07	495469	6.48545e+06	1.12177e+06	1.75655e+06	1.01323e+06	386948	3.45638e+06	8.85488e+06	1.59244e+06	1.5925e+06	2.992e+06	3.78629e+06	2.95692e+07	1.22161e+07	6.82778e+06	1.39769e+06	2.24199e+06	2.65579e+06	2.80009e+06	3.52347e+06	5.61316e+06	716804	2.31965e+06	1.15707e+06	7.2445e+07	6.84524e+06	1.6868e+06	330316	2.72834e+06	1.676e+06	1.3011e+06	1.07985e+06	4.45803e+06	3.59598e+06	2.07683e+06	1.2626e+06	1.76276e+06	1.84904e+06	2.44518e+06	3.0934e+06	3.18868e+06	4.43323e+06	5.36151e+06	2.24468e+07	1.4018e+06	2.31681e+06	5.09352e+06	3.90168e+06	4.22961e+06	4.89572e+06	3.75778e+06	4.02735e+07	3.75474e+06	7.49969e+06	421661	6.37413e+06	1.77132e+07	3.0204e+06	6.43103e+07	1.86433e+06	8.99606e+06	345593	1.75624e+06	6.26962e+06	2.54199e+06	908176	2.6439e+06	3.07863e+07	1.12354e+07	2.76563e+07	1.59314e+06	1.7477e+06	2.20097e+06	4.8098e+07	2.74359e+06	6.38022e+06	1.57787e+06	979171	1.28597e+06	470687	479468	1.8616e+06	594884	2.03745e+06	1.23355e+06	932569	1.9423e+06	1.04044e+06	941221	82985.3	2.06505e+06	2.92959e+06	825681	655527	415688	537657	35806.2	573077	535657	658103	358458	828444	594789	708308	893054	1.93734e+07	1.04757e+08	766693	199087	896955	610462	797110	596507	941437
6.441_260.062	NA	C7 H13 N6 O P S	260.062	6.441	NA	NA	NA	NA	NA	level5	NA	NA	NA	NA	NA	210048	512531	48860.2	172138	134462	141494	326751	50795.7	552802	964819	815580	381870	816231	411192	874799	506647	238502	33414.9	179687	234901	66229.1	975192	817893	47313.8	519095	148066	1.43532e+06	95014	78586.2	467562	99431.9	58753.9	1.89967e+06	53403.8	239044	736002	880526	122385	512989	626407	314027	1.8452e+06	380272	861217	321853	375336	1.06366e+06	427649	230364	613521	57107	88035	700668	662712	455101	279084	1.44724e+06	1.1204e+06	518506	265718	337693	50216.6	447160	664222	513125	1.46296e+06	273709	907827	68676.5	65969.3	45590.6	154808	402369	138157	1.81748e+06	268377	139640	487788	354792	785167	110522	120619	974949	1.03056e+06	603252	230977	168202	47740.4	29106.9	505814	445128	42583.4	456577	42091.7	1.13354e+06	736905	2.11629e+06	1.10153e+06	1.15919e+06	895349	1.19553e+06	531140	734169	2.0809e+06	573337	440686	1.0707e+06	46572.8	449156	381699	473354	513018	428437	595250	40340.7	163685	224618	870429	190902	339319	619169	1.93496e+06	1.90009e+06	101328	71307.9	1.73413e+06	880358	1.24288e+06	908906	1.80676e+06	911511	3.08291e+06
6.444_294.0133	NA	C12 H10 N2 O3 S2	294.013	6.444	NA	NA	NA	NA	35.6	level5	NA	NA	NA	NA	NA	1.72944e+06	2.1505e+06	348422	1.73606e+06	213946	440393	502655	1.05916e+06	354549	159538	624368	691382	730872	434400	1.14923e+06	462397	581690	531684	807403	451219	1.66778e+06	1.10171e+06	536234	1.0565e+06	1.89999e+06	539272	1.31341e+06	877300	1.65192e+06	1.17556e+06	308536	2.47622e+06	985053	5.2078e+06	1.20663e+06	882993	964910	2.11342e+06	982249	341215	1.83779e+06	794122	565133	764552	639057	782372	811491	63427.8	392663	678343	2.15399e+06	905169	788794	281165	971355	1.36197e+06	757657	424239	584394	253834	213369	243998	413659	359019	654312	866513	810203	522698	1.84004e+06	736250	1.20605e+06	882532	342388	681692	935092	407584	221612	236595	572211	918661	1.94419e+06	1.44998e+06	773682	308999	1.34141e+06	1.49594e+06	1.08589e+06	268563	1.38853e+06	954151	675076	921708	467163	1.06059e+06	1.438e+06	832566	406308	208211	727214	759330	42598	595520	843600	285220	1.13508e+06	757662	1.71385e+06	324547	265817	675672	1.21262e+06	258197	117948	202427	1.03839e+06	1.10488e+06	673199	929603	2.05167e+06	558930	274437	369210	365549	108281	68976.2	970732	131492	232316	986042	331898	629228	211792
6.445_320.2198	NA	C17 H28 N4 O2	320.22	6.445	NA	NA	NA	NA	NA	level5	NA	NA	NA	NA	NA	4.23084e+06	48448	54376.9	41839.8	42471.7	10617.3	15965.5	27289.9	10625.3	27758.8	30823.4	33912.3	24273	8131.84	11723.3	29057	30532.8	37320.6	30058.4	37344.6	29512.6	31500.1	24634	35668.1	31152.7	32654.7	33080.4	8779.07	30199.8	27606.9	44582.4	15453.4	37666	50911.3	29941.4	29249.2	31364.6	13397.8	31819.8	31461	28563.2	27952.6	38116.1	25988.3	95197.6	7832.58	31789.9	27469.7	19796.6	31943.8	33481.2	27077	31139.1	33845.7	30819.6	29766.8	29260.9	18605.4	35400.2	32390.7	19468.6	37035.2	34409.4	32789.7	33328.9	27847.2	31101.7	28393.3	30101.1	44220.5	32018.5	26780.6	13590.3	30154.6	17653.7	33760.8	54103.3	29196.9	16510.7	13437.5	28097.6	29040.2	30146.2	28547	29348.8	17689.4	30519.7	42003.2	34816.7	35446.8	23412.8	40706.8	29656.2	34598.7	21201.3	25963.2	28083.9	29561.9	31939.7	33052.1	32402.2	29759.3	31822.2	18933.4	16900.8	27804.6	16999.4	15628.2	32323.3	31104.1	27933.3	30837	29741.2	31580.5	24514	16475.6	30784.9	30663.4	27476.8	11763.9	9227.83	26841.8	9021.18	148216	71017.5	33915.1	30003.2	29693.6	32446.4	15308.3	96616.7	100694
6.446_166.0992	Perillic acid	C10 H14 O2	166.099	6.446	C11924	MReference-1385	HMDB0004586	NA	40.6	level3	Lipids and lipid-like molecules	Prenol lipids	Monoterpenoids	Terpenoids	map00903 Limonene and pinene degradation	150652	891864	939749	611716	694194	1.24106e+06	681790	184476	738090	585994	335676	241244	830923	392040	2.43804e+06	557546	751395	553270	169271	1.05096e+06	832304	672283	590396	467965	854717	820774	884300	1.43943e+06	1.09775e+06	320843	371926	403669	500103	239757	195551	626609	1.26176e+06	703863	547333	471518	517315	639716	3.56605e+06	242407	685951	700364	524942	246078	444652	382188	4.18882e+06	1.02437e+06	913820	483471	165044	387158	229743	265117	1.10354e+06	1.34918e+06	700815	546960	186468	218802	239378	177699	190470	1.23319e+06	634372	977160	1.40771e+06	377516	505705	221340	732701	1.25207e+06	376880	573361	428272	86067.7	639817	359209	465168	240333	763379	2.00281e+06	655355	660000	2.3725e+06	764278	745815	680345	257540	1.18901e+06	735354	2.90556e+06	1.16043e+06	209664	749554	415292	884495	1.33749e+06	574926	815639	747716	557519	1.21241e+06	792675	2.15659e+06	1.30586e+06	608645	1.46928e+06	411032	823780	1.06842e+06	1.44002e+06	1.63312e+06	364508	1.61113e+06	1.41787e+06	374778	549008	409028	498238	936658	163841	610303	219409	275464	55259	1.81794e+06	1.55021e+06
6.446_257.0124	NA	C8 H9 N3 O3 P2	257.012	6.446	NA	NA	NA	NA	NA	level5	NA	NA	NA	NA	NA	6925.48	6794.98	9525.43	6779.97	7189.51	5440.05	6475.16	5031.6	4871.81	4749.3	6029.81	5961.47	5019.43	5985.39	4731.23	17150.1	6107.95	5994.41	6381.2	6343.15	5109.33	7298.63	4951.15	5880.56	5069.64	5372.91	5854.68	5029.39	4947.96	14932.6	6579.98	6829.09	6407.33	6563.68	5168.9	4753.2	5025.24	5129.08	4628.49	8167.63	7026.78	6262.1	9509.28	5590.27	6547.06	10831.5	7891.67	5636.44	4982.5	5234.34	4616.12	4394.68	5230.23	8013.2	5833.9	20892.4	5496.34	5070.84	6048.49	4883.67	5172.72	6010.08	6379.33	6766.9	5364.48	5333.99	6849.67	5539.58	5011.34	7103.13	4983.74	4713.23	4953.94	4904.39	5810.24	5486.62	8684.43	5296.94	6221.23	5337.06	4910.45	4813.93	4889.38	7132.42	4591.82	5956.68	4910.26	6516.34	10519	5169.71	5267.72	7090.82	4818.61	5287.64	5131.78	4924.81	4759.74	4664.92	5227.96	4890.58	5258.15	4810.22	5219.8	5873.05	5344.21	4805.03	4736.59	5501.52	5711.73	4870.19	6019.49	5162.05	5040	5499.38	5546.21	5250.68	4968.4	5331.16	4775.86	4823.77	5265.38	4494.56	5562.38	6758.94	11868.9	4795.51	5038.46	6987.62	6.7526e+06	4563.75	5975.93	4939.23
6.446_314.1266	NA	C17 H18 N2 O4	314.127	6.446	NA	NA	NA	NA	NA	level5	NA	NA	NA	NA	NA	2.34706e+06	8.24229e+06	1.93183e+08	5.67719e+06	2.82936e+06	3.30339e+07	8.55192e+07	7.69484e+06	1.45038e+06	4.84381e+06	2.97092e+06	5.15435e+07	9.52486e+06	2.24929e+06	3.9137e+06	2.88838e+06	4.19427e+06	4.97581e+07	791324	2.43721e+07	1.40515e+06	3.41672e+06	1.86754e+06	745770	4.03175e+06	2.09223e+07	2.30667e+06	2.59643e+06	5.13986e+06	8.61908e+06	6.59148e+07	7.3861e+07	1.71728e+07	2.49928e+06	3.77869e+06	5.97555e+06	3.76085e+06	5.91893e+06	1.01072e+07	1.05584e+06	5.01334e+06	1.99437e+06	2.35858e+08	1.81589e+07	3.89041e+06	682352	7.84482e+06	2.53969e+06	2.99008e+06	1.64967e+06	1.27813e+07	7.16505e+06	3.82731e+06	2.20096e+06	2.28898e+06	2.4308e+06	7.47238e+06	4.83248e+06	5.1993e+06	1.21781e+07	1.34072e+07	6.17364e+07	2.1829e+06	4.00536e+06	9.30949e+06	1.04612e+07	8.63332e+06	9.35131e+06	6.39794e+06	1.00385e+08	1.54513e+07	1.58776e+07	1.03482e+06	9.39887e+06	6.20747e+07	1.84624e+07	1.62853e+08	2.50342e+06	7.35368e+07	619374	2.2248e+06	1.56869e+07	3.56792e+06	1.58493e+06	3.5328e+06	7.31459e+07	1.74175e+07	5.63451e+07	2.23609e+06	3.27993e+06	2.86779e+06	1.09533e+08	3.05631e+06	3.6652e+07	4.01287e+06	2.32406e+06	2.05525e+06	845196	540112	3.01732e+06	738974	2.87836e+06	1.94936e+06	1.64878e+06	3.27417e+06	1.54626e+06	2.29462e+06	321663	3.18041e+06	4.65736e+06	1.12389e+06	961514	757234	921591	244350	1.38271e+06	881633	1.02492e+06	646700	1.96639e+06	977099	1.32109e+06	1.31534e+06	3.89431e+07	2.97446e+08	1.49437e+06	450808	1.25894e+06	901800	2.18368e+06	915422	1.62456e+06
6.447_364.0249	5-(7-hydroxy-4-oxo-4h-chromen-2-yl)-2-methoxyphenyl hydrogen sulfate	C16 H12 O8 S	364.025	6.447	NA	S74853269	HMDB0133321	NA	NA	level4	Phenylpropanoids and polyketides	Flavonoids	O-methylated flavonoids	Flavonoids	NA	65.4755	192166	166.387	30.146	26.2295	101.647	153.721	362.258	163.274	368.018	57.3498	28.15	25.3497	29.899	1951.45	400.544	31.9386	130.596	1025.09	183.984	227.661	199.634	1924.15	236.21	420.584	344.565	433.798	28.8732	265.865	100.261	28.1392	25.4769	28.2325	25.9353	125.451	88.1344	27.166	158.209	120.419	956.376	70.7525	65.2777	40.6552	67.4084	26.7092	101.681	1611.08	1757.8	71.8234	59.6605	342.951	133.878	32.6532	76.7821	28.4551	88.501	119.946	34.8046	109.935	297.201	148.846	1.82123e+06	28.6224	54.9547	27.5014	28.3786	103.923	114.595	863.972	220.975	94.9434	391.806	884.88	4518.25	295.652	1120.01	274473	5016.76	1673.19	136.313	67.388	360.385	186.077	7697.77	95.9512	14228.6	117.246	638.952	50403.2	149.642	86.228	583.101	54.0202	397517	1301.71	26.5161	87.4333	27.2857	29.426	80.5423	29.1599	28.8541	996.675	52.777	252.108	46.9104	27.0468	114.717	448.547	26.0036	30.0683	48.4353	276.678	28.5705	29.7573	31.7595	1744.67	85.9263	28.1142	47.6298	28.1169	27.2775	1412.36	33311.5	268.535	389.774	303.8	106.523	118.122	258.609	3706.65	133.626
6.448_618.2685	Apc	C33 H38 N4 O8	618.269	6.448	C16542	S8253122	HMDB0060661	NA	NA	level4	Organic oxygen compounds	Organooxygen compounds	Carbonyl compounds	Carbonyl compounds	map00983 Drug metabolism - other enzymes	45867.7	103802	2.36826e+06	364452	42790	917675	1.16974e+06	277269	40309.4	939288	532678	270348	159327	71800.6	147886	383886	106949	2.69637e+06	35083.6	773441	87995	386918	136583	298936	435435	397787	182616	415255	663219	1.24525e+06	675605	1.5827e+06	352185	152833	310199	312107	354218	500507	1.41184e+06	70553.1	230061	251007	1.94874e+06	439980	1.03297e+06	105257	1.5776e+06	133955	587641	302726	498695	959488	652616	226185	275124	426973	242294	739950	734791	2.16059e+06	698140	2.49789e+06	193361	369528	229032	62371.4	125361	82106.4	134492	290619	332094	109911	29822.9	250580	562325	538186	187469	132178	474346	29943.5	80100.4	405373	105342	68530.7	80273.3	378711	787567	308164	130838	376173	72284.6	484619	279718	269932	54922.5	390787	448902	103815	31996.2	347474	82276.3	389902	177602	152160	456593	137398	284034	178432	399497	675054	202614	147197	174127	111747	54198	222304	81471.5	103222	177809	386642	138839	267148	115149	939834	2.70778e+06	217900	49319.1	199692	142629	561730	135353	236206
6.449_362.1476	NA	C20 H27 O2 P S	362.148	6.449	NA	NA	NA	NA	NA	level5	NA	NA	NA	NA	NA	23264.3	24266.7	1.84947e+06	56151.7	24947.9	168738	701523	34210.6	19093.4	26007.8	46086.3	351502	52930.5	18507.4	20373.3	16896.9	62426.1	323000	16769	138805	17254.1	18719	17695.6	22963.2	29576.5	166839	16728.9	19368.1	24609.6	60835.3	418242	573070	73639.5	23458.4	19558.8	78948.4	62335.9	58433.2	135320	19310.5	19646.1	18928.1	2.75742e+06	193803	22368.7	17898.8	82356.2	17919.6	17792.7	18093.3	100294	68281	19783.6	44636.9	18782.2	16425.1	52778.9	39629.5	59158.4	147615	106190	429095	17463.3	38739.7	65256.3	93001.4	52629.1	67001.2	76537.3	1.13043e+06	54603.4	137636	18032.2	131797	434121	190889	1.38416e+06	18366.6	646569	17980.1	23289	114318	43693.7	20666.7	51782.1	404623	193474	411836	22643.4	18460.5	57943.7	664889	43620.3	205626	20480.7	18014.1	20164.2	16400.7	17525.1	61643.4	17980.7	48297.6	18473.5	18081.1	24559.4	16977.7	24519.8	19659.5	17869.5	104053	17247.8	18004.8	18255.8	19449.8	19795.4	18735.3	16960.2	16687	16882.9	20514.8	18760.5	16016.1	20380.9	142183	2.06994e+06	17029.6	17616.8	17883.3	19254.6	16309.6	17559.6	49806.4
6.449_750.036	NA	C34 H22 O16 S2	750.036	6.449	NA	NA	NA	NA	NA	level5	NA	NA	NA	NA	NA	5183.2	23580.9	8582.21	4508.06	3935.93	7617.36	7697.56	4294.92	4336.62	4147.22	4114.75	4226.98	3966.53	4484.72	4283.88	4044.7	4788.39	3411.86	4316.22	3920.91	4693.14	4663.06	4263.46	4667.4	4174.6	4224.89	3972.06	4377.63	5036.98	3788.56	4362.98	3992.57	4237.61	3954.51	3901.18	4057.32	4110.93	4244.9	4013.55	4365.88	3982.45	4349.49	4298	4398.45	3879.86	4646.65	5370.49	4223.22	4262.01	27438.3	3943.99	5978.37	4173.12	4443.91	4303.96	4526.21	18320.7	4362.55	4243.38	3959.31	4097.06	1.85789e+06	4431.32	8457.92	4100.76	4128.12	9789.15	4012.14	4240.7	3493.44	3964.77	5418.81	4483.49	4102.32	5590.51	8866.23	29623.4	4711.89	4063.6	4469.6	4496.3	8085.7	4007.79	4322.4	3933.79	3954.59	4176.56	5247.59	4494.22	4433.32	13446.8	3844.24	4198.06	36949.2	3836.11	4173.3	4082.95	4125.32	4266.09	4223.12	4195.09	4312.57	4161.59	4376.69	4355.55	4092.22	4214.59	4709.28	4257.03	4037.8	4515.74	4498.11	4420.84	4356.25	4670.16	4469.58	4459.78	4599.94	4281.8	4467.24	4414.45	4138.35	4327.39	3888.95	14017.4	4283.59	4509.97	4360.66	4537.02	4252.1	4254.79	4521.22
6.451_245.915	NA	NA	245.915	6.451	NA	NA	NA	NA	NA	level5	NA	NA	NA	NA	NA	7.52347e+06	5.6315e+06	3.97254e+06	1.15188e+07	1.40001e+06	4.48076e+06	3.89016e+06	545703	924714	2.5887e+06	1.18788e+06	2.12785e+06	1.81923e+06	2.6279e+06	6.70818e+06	2.55591e+06	4.23537e+06	2.84343e+06	997349	3.64521e+06	9.09546e+06	7.00043e+06	3.13677e+06	5.07769e+06	8.54336e+06	3.34165e+06	4.5197e+06	1.67145e+06	2.34182e+07	1.02852e+06	2.42687e+06	7.19218e+06	2.28681e+06	3.69053e+06	1.8138e+06	936433	2.87654e+06	2.4639e+06	6.70651e+06	9.78629e+06	3.82231e+06	9.13191e+06	1.95132e+06	7.35382e+06	6.95666e+06	4.57621e+06	1.54765e+07	2.15827e+06	5.81628e+06	5.75647e+06	1.1409e+07	7.55301e+06	7.48145e+06	7.31866e+06	7.418e+06	7.51581e+06	4.02672e+06	1.27313e+06	4.42932e+06	2.66567e+06	1.80972e+06	1.01076e+07	7.20756e+06	2.48654e+06	660620	1.29506e+06	7.13826e+06	4.52885e+06	1.98339e+06	3.23834e+06	1.78904e+06	1.74167e+07	6.08145e+06	3.61292e+06	2.58256e+06	4.70737e+06	3.51896e+06	1.74305e+07	4.16386e+06	5.97459e+06	724041	6.01088e+06	6.18643e+06	2.64218e+06	1.53119e+06	5.88084e+06	5.25308e+06	2.51697e+06	3.90668e+06	8.92026e+06	2.44809e+06	2.61121e+06	246589	7.11142e+06	2.74913e+06	9.0089e+06	6.58188e+06	4.97446e+06	5.83587e+06	4.97227e+06	7.38974e+06	7.536e+06	2.68975e+06	7.1366e+06	1.15514e+07	5.616e+06	4.55283e+06	1.66648e+07	1.29563e+07	1.4287e+06	8.01888e+06	1.34493e+07	9.17696e+06	6.84181e+06	4.83275e+06	7.50371e+06	9.00173e+06	7.92604e+06	1.42969e+07	9.56592e+06	8.97045e+06	8.34004e+06	1.02819e+07	1.16509e+07	2.82202e+06	3.4233e+06	6.88444e+06	1.16519e+07	7.34532e+06	9.52052e+06	2.43698e+06	1.36734e+07
6.451_247.912	NA	C7 H4 Cl O2 P3	247.912	6.451	NA	NA	NA	NA	NA	level5	NA	NA	NA	NA	NA	4.76333e+06	3.56112e+06	2.58036e+06	7.61334e+06	936393	3.11064e+06	2.53091e+06	379076	636708	1.86994e+06	789778	1.50033e+06	1.23291e+06	1.71299e+06	4.16164e+06	1.68197e+06	2.74004e+06	1.78851e+06	653730	2.33334e+06	5.78416e+06	4.66187e+06	2.05256e+06	3.23744e+06	5.4673e+06	2.26254e+06	2.99084e+06	1.93378e+06	1.53696e+07	678082	1.65292e+06	4.56984e+06	1.59456e+06	2.44973e+06	1.23832e+06	637328	1.90658e+06	1.63535e+06	4.32166e+06	6.11374e+06	2.50783e+06	5.75011e+06	1.32845e+06	4.75511e+06	4.39948e+06	3.17551e+06	1.02332e+07	1.47075e+06	3.77364e+06	3.69297e+06	7.60763e+06	4.94549e+06	4.82677e+06	4.74736e+06	5.01017e+06	5.10286e+06	2.79625e+06	828583	2.78689e+06	1.73619e+06	1.20481e+06	6.48133e+06	4.44172e+06	1.76003e+06	433586	885809	4.62939e+06	2.8815e+06	1.31116e+06	2.15872e+06	1.19494e+06	1.1577e+07	4.02257e+06	2.38433e+06	1.7516e+06	3.03986e+06	2.4806e+06	1.13944e+07	2.71465e+06	4.0119e+06	503909	3.76029e+06	4.17559e+06	1.76677e+06	1.04955e+06	3.74537e+06	3.39543e+06	1.70537e+06	2.45892e+06	5.76737e+06	1.69014e+06	1.69377e+06	168756	4.59525e+06	1.82304e+06	6.00148e+06	4.413e+06	3.26684e+06	3.9132e+06	3.32068e+06	4.80038e+06	4.85041e+06	1.80516e+06	4.69293e+06	7.74698e+06	3.64643e+06	3.01612e+06	1.09476e+07	8.59441e+06	938170	5.02402e+06	8.6261e+06	5.90981e+06	4.54233e+06	3.24105e+06	4.77021e+06	5.82018e+06	5.07003e+06	9.56879e+06	5.88021e+06	5.68441e+06	5.5453e+06	6.47515e+06	7.69162e+06	1.8836e+06	2.22041e+06	4.41958e+06	7.10549e+06	4.64603e+06	6.27581e+06	1.58838e+06	8.87261e+06
6.451_407.1152	NA	C16 H26 N O7 P S	407.115	6.451	NA	NA	NA	NA	NA	level5	NA	NA	NA	NA	NA	39179.7	39216.1	56485.6	1.97574e+06	41543.9	31709.4	36887.7	29737.2	31181.5	29689	31585.5	36549.6	28539	30287.6	26482.2	28087.7	34374.1	42189	28503.5	36153.5	30844	29067.7	28169.6	36688.8	30603	31804	29383.3	32778	43341.1	29400	40337.2	39879.3	36174.6	37930.6	28055.6	29941.7	30613.2	29536.9	26940.9	29701.4	27095.8	29058.3	54075.1	33284	39975	29321.1	25587.1	30150.2	99337.4	30141.2	26605	27693.5	29839.4	43020	29455.8	29352.4	130776	28833.8	28114.3	29920.3	30194.4	35687.2	28627.1	28613.3	34577.1	30356.2	30323	32007.1	29296.6	41425	29132.6	28268.7	28784.5	41386.2	32638.7	31723.6	53397.2	30550.2	35388	40793.7	29519.7	30558.6	28365.6	28402.6	29494.3	33975.2	30179.4	37964.8	33201.7	29876	30740.4	40353.2	28643.3	30278.4	31508.9	28629.4	29010	31951.6	30414.7	28037.9	32002.5	30320.7	30915.6	29445.7	27628.9	28496.6	27012.9	31288.2	32576.5	28385.9	28877.4	30407.1	30843.2	32425.5	32202.3	30542	30415	27816.9	28298.2	27496.5	30744.5	27139.3	28012	39700.2	68359.4	27916.5	30125.9	29288.1	33972.1	29169.6	28523.9	33379.1
6.451_663.3235	NA	C33 H51 N3 O7 P2	663.323	6.451	NA	NA	NA	NA	NA	level5	NA	NA	NA	NA	NA	913.296	721.381	1524.45	4512.46	699.524	232326	1333.07	27482	3276.46	724.512	3653.23	751.546	1227.32	2288.13	33629.4	17483.1	996.235	27496.6	2881.41	16736.4	835.155	799.953	2443.27	9587.21	2212.99	2905.37	986.319	1671.7	1249.95	6151.1	761.263	692.245	18074	4621.14	2691.58	1864.84	935.135	14261.5	271685	2374.39	3389.05	898.12	1792.43	15737.6	710.413	4672	62839.2	14058.4	1570.99	9934.99	71560.5	26265.2	1084.06	1612.01	4227.72	5436.45	3145.19	8130.55	728.349	34864	9355.18	10467.3	2826.45	267772	2089.91	11629.2	523009	2943.3	3675.81	618.185	913.537	141188	3612.6	24162.1	7846.79	1645.91	3150.89	10510.1	9100.56	836.977	2663.99	227834	1406.98	2106.27	13125.4	688.067	15718.2	1768.26	5627.34	2839.89	219349	682.047	2035.69	40759.4	3949.28	1020.88	7486.01	728.997	783.964	724.542	775.537	768.956	946.299	753.399	1911.97	5002.25	733.368	819.944	3118.16	3548.64	801.731	1632.45	779.328	1612.88	803.529	6422.07	795.853	1509.98	1074.16	1482.37	764.23	729.845	749.722	2836.72	15547.6	903.925	2330.23	777.961	808.284	867.054	2510.59	1782.67
6.452_282.1003	Bendazac	C16 H14 N2 O3	282.1	6.452	NA	S2223	NA	NA	NA	level4	NA	NA	NA	NA	NA	90495.6	339332	7.87868e+06	646043	182702	1.42054e+06	3.1955e+06	595748	46291.2	367703	376652	2.11149e+06	422585	182398	327358	375203	206087	2.21424e+06	80577.3	940081	160347	310183	169899	45986.3	603078	1.02922e+06	4.55465e+06	221178	255181	557799	2.84449e+06	3.2676e+06	990562	85821.5	266354	457127	614443	463363	688444	99209	445975	260828	8.86316e+06	944088	305794	28375.1	694682	203599	183844	178795	710844	734479	329491	161197	249587	277508	302984	404423	497502	739017	827313	2.43494e+06	150685	251758	782090	558585	596179	528246	676675	4.23051e+06	917324	990948	40109.6	909500	2.49337e+06	935258	7.34715e+06	243735	3.03639e+06	44792.5	145332	903864	263423	109533	246165	2.79848e+06	1.03888e+06	1.98974e+06	113597	298716	194190	4.43501e+06	374855	1.64125e+06	305446	240253	223283	33030.4	25742.1	348732	80562.5	307922	266190	160435	404554	220403	208614	35092.9	230908	528634	188049	125194	55375.8	71329	31815.8	129078	98998.2	138061	67901.2	154482	70999.1	130362	133881	6.31645e+06	2.80505e+06	140906	69283.3	108831	86252.9	272971	35900.3	153056
6.453_144.1149	Caprylic acid	C8 H16 O2	144.115	6.453	C06423	MReference-2704	HMDB0000482	NA	70.5	level2	Lipids and lipid-like molecules	Fatty Acyls	Fatty acids and conjugates	Fatty acyls[FA]	map00061 Fatty acid biosynthesis; map00785 Lipoic acid metabolism; map01060 Biosynthesis of plant secondary metabolites; map01066 Biosynthesis of alkaloids derived from terpenoid and polyketide; map01100 Metabolic pathways	63592.5	138755	215236	32727.8	160346	175240	116311	219449	130180	159743	197257	194721	463036	165268	337178	138917	309228	215433	93622	158637	123262	121353	74500.2	161470	94286.8	149292	164768	223439	173529	86766.6	110859	99852.7	178467	164499	135398	209301	75055.8	163542	100248	199982	234797	109849	227316	338926	134275	95216	93983.6	241718	105481	167201	231131	160632	209358	312260	179408	212468	299062	104423	135444	182739	94176.5	96686.4	139401	184764	263590	266147	360008	275783	88445.3	258964	232713	169122	249310	281573	188176	222776	114815	198861	247893	154292	99181.4	165153	245910	208506	498916	102867	131718	317239	113450	209917	94501.2	203607	70057.3	102084	778203	769891	334066	191599	322231	737957	2.03796e+06	250522	309893	461331	575013	806162	837022	206915	219186	181846	197534	334917	245561	600084	261948	433079	1.07237e+06	145445	273347	317887	404259	250740	133581	178711	114916	212560	470896	411578	564457	271458	237939	415064
6.454_718.2349	NA	C31 H47 N2 O11 P S2	718.235	6.454	NA	NA	NA	NA	NA	level5	NA	NA	NA	NA	NA	5640.84	4446.8	451515	4830.08	4286.77	8107.32	150907	4571.74	4613.72	4477.76	4374.7	4496.56	4290.88	4776.23	4620.02	4414.43	5022.81	3608.65	4617.62	4239.32	4980.6	4932.71	4550.52	4940.76	4433.88	4469.51	4251.24	4660.82	5430.25	4146.33	4659.17	4254.92	4354.49	4232.06	4293.98	4445.57	4508.98	4514.14	4299.73	4800.33	4304.42	4703.25	4605.56	40323	4110.46	4950.64	4926.07	4391.63	4714.52	8076.14	4172.87	4298.35	4533.01	4575.19	4725.08	4924.05	2.26523e+06	4680.5	4351.18	4361.06	4367.54	20402.7	4720.3	5753.63	4339.2	4400.09	10783.5	4257.48	4546.32	3755.47	4202.07	5772.24	4849.39	4366.21	10113.2	420584	7941.03	5122.34	17273.5	4711.13	4777.09	6337.52	4300.88	4589.39	4327.8	4278.48	4414.99	146993	4801.25	4695.79	6766.92	4218.8	4473.32	11325	4049.83	4513.2	4401.43	4532.64	4581.8	4463.3	4607.63	4559.21	4581.09	4649.59	4642.5	4446.49	4560.87	5069.41	4689.3	4309.57	4942.95	4945.59	4818.55	4718.13	4958.61	4750.76	4721.72	4949.58	4645	4821.58	4703.79	4517.24	4611.42	4019.15	25460.5	4580.78	4965.91	4610.7	4802.47	4567.39	4553.54	4941.31
6.455_411.1208	NA	C16 H21 N5 O6 S	411.121	6.455	NA	NA	NA	NA	NA	level5	NA	NA	NA	NA	NA	1367.89	1006.78	145533	1263.1	1087.19	1870.49	97542.3	1024.02	1062.21	988.479	1162.96	1232.92	928.22	1106.86	980.008	1131.47	1378.54	1212.5	1211.17	898.333	1360.39	1098.28	989.045	1097.07	1181.5	1212.84	1094.94	1077.68	1463.19	1007.44	1113.18	998.156	1168.61	914.272	1049.82	1080.84	1097.04	1037.14	1034.02	1171.01	1107.18	1138.44	992.068	46755.9	1131.13	1152.72	1278.46	1103.01	985.58	2084.6	943.101	1682.52	1003.65	1058.24	1169.34	1337.03	334405	1005.37	1012.4	1074.17	1032.22	5034.72	1133.41	2184.17	1168.1	978.215	2651.49	970.705	1229.03	924.657	954.682	1565.45	1019.07	1157.84	2767.52	115608	3564.32	1303.65	34251.1	1120.3	1315.15	2204.41	1121.22	1025.72	1056.86	897.768	1195.21	69864.9	1262.98	1065	3396.5	4994.09	1183.18	2534.09	866.814	940.855	1064.04	1104.64	1282.72	1000.94	1233.24	1235.46	1132.73	1064.06	1094.53	1098.07	954.539	1080.38	1151.18	1027.66	1241.24	1228.33	1168.99	1142.63	1132.64	1089.33	1268.8	1342.73	1125.45	1020.57	1097.94	1096.39	1079.07	1063.71	61547.6	1098.3	1215.63	1245.08	1303.72	978.402	1254.8	1244.78
6.455_724.2205	4-oxo-2-phenyl-4h-chromen-3-yl beta-d-glucopyranosyl-(1->2)-beta-d-glucopyranosyl-(1->2)-beta-d-glucopyranoside	C33 H40 O18	724.221	6.455	C15582	S10128507	NA	NA	NA	level4	NA	NA	NA	NA	NULL	1446.45	6289.88	2656.29	1247.48	1071.64	2185.41	1738.91	1137.83	1242.9	1136.4	1160.42	1296.1	881.432	1288.59	1053.83	1113.98	1448.07	990.249	1197.67	932.234	1425.8	1273.08	1116.54	1268.46	1181.68	1260.24	1203.62	1256.99	1605.06	1050.11	1246.92	1148.16	1085.69	1022.92	1068.95	1122.66	1135.54	1215.15	1140.45	1199.95	1090.07	1221.83	1104.57	1261.23	1111.52	1336.21	1298.19	1144.55	987.784	2052.83	1106.34	1124.64	1157.27	1236.66	1206.25	1399.35	4880.26	1113.66	1186.39	1078.39	1176.66	478862	1260.79	1522.05	1184.94	1087.46	2668.84	1140.68	1331.55	987.841	1121.9	1669.32	1056.32	1152.8	1407.15	2211.24	62697.9	1284.24	1007.56	1270.8	1372.31	1565.63	1106.21	1157.5	1079.5	1660.34	1228.79	1486.31	8271.84	1251.11	3859.1	1044.15	1175.69	66347.8	840.187	917.962	1150.73	1135.68	1369.44	1167.69	1239.88	1274.65	1131.75	1249.11	1251.62	1165.39	965.023	1176.6	1161.87	1155.39	1227.04	1222.11	1231.64	1221.72	1330.45	1277.67	1283.1	1466.77	1198.86	1090.03	1269.65	1150.99	1244.62	1703.97	1839.01	1220.88	1234.02	1271.32	1359.55	1077.96	1353.96	1229.12
6.456_324.1708	NA	C15 H25 N4 O2 P	324.171	6.456	NA	NA	NA	NA	NA	level5	NA	NA	NA	NA	NA	1.63502e+06	3.72052e+06	2.63155e+08	1.01163e+06	929128	4.3621e+06	1.21747e+08	6.19373e+06	250838	1.1079e+06	575123	8.32191e+07	4.98942e+06	449574	4.94972e+06	2.33047e+06	1.29561e+06	5.89328e+07	644594	2.17549e+07	1.20663e+06	814499	1.56796e+06	183143	977731	6.82868e+06	2.23003e+06	2.53225e+06	5.24481e+06	6.77162e+06	7.0649e+07	4.00079e+07	4.37042e+06	1.64933e+06	2.70338e+06	5.82023e+06	711875	5.12226e+06	8.9533e+06	250317	4.66299e+06	338519	2.4851e+08	1.55264e+07	3.85821e+06	152195	8.24296e+06	2.31899e+06	331191	413816	7.61965e+06	6.22837e+06	2.1467e+06	2.32631e+06	2.15601e+06	2.23857e+06	4.61262e+06	1.04221e+06	5.32721e+06	6.88752e+06	9.19731e+06	9.12235e+06	2.39185e+06	3.31032e+06	1.77491e+06	6.67305e+06	8.16428e+06	8.84626e+06	6.12049e+06	1.16792e+08	1.3415e+07	8.87612e+06	842805	1.01357e+07	5.67792e+07	1.35788e+07	2.71269e+08	424832	7.92418e+07	167143	1.51583e+06	1.35171e+07	3.08819e+06	1.3626e+06	3.83001e+06	1.00933e+08	1.7925e+07	9.1127e+07	2.37968e+06	570420	2.65759e+06	1.76418e+08	677070	1.11732e+07	279083	1.22533e+06	1.69923e+06	807224	604261	2.8741e+06	120481	2.71442e+06	1.33031e+06	233808	466897	286020	1.08345e+06	280011	435542	1.02864e+06	876743	208255	162476	203283	51277.7	840452	1.0031e+06	1.14237e+06	410546	1.84712e+06	232428	241192	222294	4.83398e+07	4.09596e+08	1.31058e+06	438803	1.44001e+06	735230	2.7718e+06	859146	1.63962e+06
6.456_423.1887	Neopetasitenine	C21 H29 N O8	423.189	6.456	NA	S4944504	HMDB0030329	NA	NA	level4	Organoheterocyclic compounds	Azaspirodecane derivatives	null	Azaspirodecane derivatives	NA	41146	132242	548689	1.26145e+06	478585	708678	465911	881032	843382	986507	647225	1.29128e+06	707491	751654	1.32956e+06	1.19217e+06	1.30861e+06	457879	792892	215818	583704	779889	690893	849114	1.02223e+06	1.05088e+06	819531	530182	769275	1.53763e+06	1.30875e+06	1.099e+06	1.16759e+06	237574	191529	606675	872707	561731	950846	1.07583e+06	780414	836347	759136	535344	342750	404217	446378	752164	596443	531678	1.39451e+06	1.8801e+06	1.05836e+06	1.24741e+06	852444	709045	270888	920505	393102	973941	1.08956e+06	333695	636644	1.124e+06	686283	1.25734e+06	893066	1.11136e+06	1.24748e+06	1.03299e+06	826256	982234	892674	1.0417e+06	786786	551585	459167	1.13728e+06	555649	940695	948957	841321	419555	383227	1.11747e+06	631389	565750	226662	782014	738838	561732	688487	675074	226835	929170	911366	1.05207e+06	741546	880297	892522	1.00816e+06	865931	1.0439e+06	917855	723888	860977	836334	1.09945e+06	815831	108332	1.10429e+06	772896	1.0631e+06	997339	593012	940208	982381	448217	349533	789816	880234	523689	122344	368853	491082	905677	925007	721014	1.1682e+06	776296	470335	800823
6.456_431.0906	NA	C20 H24 N3 P3 S	431.091	6.456	NA	NA	NA	NA	NA	level5	NA	NA	NA	NA	NA	16600.2	34472.2	1.27051e+06	15794.8	16102.1	319364	880915	36245.1	16101	18910.3	13089.4	476233	63664.6	15883.3	20191	11379.3	50728	407241	11460.1	236148	10545.1	19207.7	18396.6	21850.1	28498.8	220774	13616.6	24875.3	10738.5	54871.5	639438	722675	127420	24736.3	21966.6	30574	12485.7	32773.7	78698.2	12319.9	19313.8	12738.8	2.38363e+06	130426	17924.2	14658.5	50711.6	13328.2	82697.6	13216.7	93050.9	68191.9	23698	16238.4	11914.5	10110	36843.7	24794.3	25940.5	96581.5	120883	583355	14435.1	17448.2	65041.4	109002	120281	75800.1	52457	904293	109478	143964	22148	87771.8	625803	164118	1.19593e+06	12209.4	787690	14702.3	10340.3	141690	18583.6	18672.6	20898.7	885540	161885	551033	12146.9	20329.5	14771	830398	11089.5	350369	26439.3	59109.8	12927.7	13020.4	10396.4	17872.1	11040.5	10153	12274.2	16352.1	15154.8	12277.2	23154.2	23085.5	12867.1	14111.6	11580.6	12181.3	13027.1	15272.2	17111.8	15991.9	11380.5	9629.37	12698.1	20425.5	15277.7	12049.4	13838	300799	2.06191e+06	13736.1	12428.4	9882.24	11664.9	21235.6	9501.43	12974.7
6.456_432.0122	NA	C16 H19 O6 P3 S	432.012	6.456	NA	NA	NA	NA	NA	level5	NA	NA	NA	NA	NA	749.05	77587.2	1184.81	639.577	561.387	1093.34	1048.69	615.781	622.233	604.793	581.24	585.128	599.668	644.173	618.154	580.452	665.426	478.97	611.949	567.747	651.359	667.602	611.758	668.32	589.22	589.274	610.979	628.557	689.595	546.888	629.79	574.625	604.742	567.974	561.282	585.458	592.941	608.874	579.931	628.807	566.756	628.852	617.646	634.278	546.211	667.951	666.963	588.12	633.96	1064.77	564.612	846.416	612.744	637.693	630.65	646.796	2625.84	627.29	607.42	568.089	590.372	517132	637.825	775.355	576.239	592.091	1405.33	574.851	583.031	515.224	567.827	749.107	649.822	579.938	804.9	1140.76	33191.7	671.696	585.911	636.448	623.23	825.129	568.973	1944.5	566.278	2212.07	584.509	758.497	12035.6	634.823	1938.38	549.783	593.923	67276.1	558.78	609.154	590.315	594.459	595.87	604.478	612.357	602.882	596.46	627.403	627.372	602.604	612.659	678.503	611.475	582.669	645.125	643.992	638.74	629.795	669.294	640.904	627.279	634.201	618.974	645.139	634.827	597.769	622.56	10059.1	960.14	618.672	648.52	611.553	632.055	611.793	596.547	645.562
6.458_396.17	10,11-epoxy-chlorovulone i	C21 H29 Cl O5	396.17	6.458	NA	S4446347	NA	NA	NA	level4	NA	NA	NA	NA	NA	112571	248097	1.50194e+06	3.33191e+06	1.30141e+06	1.89503e+06	1.35792e+06	2.26482e+06	2.07835e+06	2.45788e+06	1.75902e+06	2.89814e+06	1.4641e+06	1.5774e+06	2.82523e+06	3.76746e+06	3.25349e+06	1.03544e+06	1.94344e+06	427082	1.36007e+06	2.0997e+06	1.84252e+06	2.09653e+06	2.8213e+06	2.65857e+06	2.13525e+06	1.28149e+06	2.4574e+06	4.23764e+06	3.5218e+06	2.79944e+06	3.40997e+06	586904	465921	1.22117e+06	1.98343e+06	1.33309e+06	2.30409e+06	2.68445e+06	2.40296e+06	1.97102e+06	1.84112e+06	1.50663e+06	882879	902372	1.1037e+06	1.85984e+06	1.51913e+06	1.40461e+06	3.65944e+06	6.15902e+06	2.52385e+06	2.86763e+06	2.02821e+06	1.71194e+06	609009	2.36494e+06	1.14845e+06	2.5127e+06	2.86873e+06	1.09138e+06	1.65191e+06	2.73031e+06	1.71038e+06	3.15335e+06	2.19227e+06	2.83016e+06	3.54455e+06	2.40312e+06	2.21596e+06	2.36327e+06	2.01782e+06	2.81472e+06	2.0716e+06	1.5502e+06	1.32782e+06	3.06292e+06	1.37281e+06	2.42077e+06	2.13601e+06	2.36975e+06	1.00737e+06	1.0223e+06	2.43849e+06	1.38869e+06	1.56972e+06	500217	2.12947e+06	1.92683e+06	1.5229e+06	1.56122e+06	1.78191e+06	726141	2.10272e+06	2.25561e+06	2.53944e+06	1.77136e+06	2.16757e+06	2.20722e+06	2.60224e+06	1.98558e+06	2.79536e+06	2.3597e+06	1.78186e+06	1.93445e+06	1.94386e+06	2.79082e+06	1.95935e+06	220643	3.23563e+06	2.1806e+06	2.30737e+06	2.3488e+06	1.53357e+06	2.29494e+06	2.49407e+06	1.16731e+06	796421	1.82442e+06	2.13048e+06	1.1434e+06	212883	833116	1.3016e+06	2.3354e+06	2.25149e+06	1.93521e+06	3.07375e+06	1.88971e+06	1.15915e+06	2.00164e+06
6.459_406.1986	13-acetylphorbol	C22 H30 O7	406.199	6.459	NA	S437370	NA	NA	NA	level4	NA	NA	NA	NA	NA	296782	831322	5.73418e+06	7.46627e+06	2.47031e+06	3.99522e+06	4.20992e+06	4.53498e+06	4.68715e+06	5.6338e+06	3.74568e+06	6.17741e+06	3.60412e+06	4.30335e+06	8.29019e+06	7.38663e+06	7.72905e+06	2.06564e+06	4.29371e+06	1.11168e+06	3.51296e+06	4.95529e+06	4.22975e+06	5.02909e+06	5.97799e+06	5.83777e+06	4.98997e+06	3.43725e+06	5.73901e+06	8.6855e+06	7.56522e+06	6.22831e+06	5.98789e+06	1.70488e+06	1.08345e+06	2.98491e+06	4.63111e+06	3.22017e+06	4.60208e+06	6.01454e+06	4.59426e+06	4.73794e+06	4.15467e+06	3.46317e+06	1.95012e+06	2.23759e+06	2.04076e+06	4.37374e+06	3.92394e+06	4.22239e+06	8.45579e+06	1.06872e+07	5.43424e+06	6.84778e+06	4.61459e+06	4.14226e+06	3.54068e+06	5.42525e+06	2.49353e+06	5.61515e+06	6.42345e+06	5.99079e+06	3.8241e+06	5.45633e+06	3.45557e+06	6.61259e+06	4.58353e+06	6.5853e+06	7.46532e+06	5.6775e+06	5.14704e+06	4.86125e+06	5.40271e+06	5.43053e+06	4.44109e+06	5.06104e+06	3.47317e+06	6.44032e+06	4.1705e+06	5.65803e+06	4.81619e+06	4.39236e+06	2.36314e+06	2.57711e+06	5.89063e+06	3.39316e+06	2.83546e+06	1.49076e+06	5.17861e+06	4.64936e+06	3.19646e+06	3.51057e+06	4.04191e+06	2.40595e+06	4.89359e+06	5.71751e+06	5.8968e+06	4.36068e+06	4.54146e+06	5.30425e+06	5.8942e+06	4.67314e+06	6.06051e+06	5.46356e+06	4.14384e+06	5.00488e+06	5.15002e+06	6.76493e+06	4.85685e+06	542742	7.19963e+06	5.18139e+06	6.5076e+06	5.96684e+06	3.84708e+06	5.72467e+06	5.97566e+06	2.75121e+06	1.90046e+06	4.34801e+06	5.35686e+06	2.95944e+06	520101	1.93481e+06	3.37336e+06	5.18707e+06	5.34518e+06	4.52365e+06	6.86869e+06	4.53678e+06	2.85451e+06	4.72956e+06
6.459_416.1125	Daidzin	C21 H20 O9	416.113	6.459	C10216	S97088	HMDB0033991	NA	NA	level4	Phenylpropanoids and polyketides	Isoflavonoids	Isoflavonoid O-glycosides	Flavonoids	map00943 Isoflavonoid biosynthesis	292.864	230.711	123805	567.389	388.045	421.415	74641.5	234.647	239.718	419.892	231.836	237.972	2286.98	248.526	234.32	360.99	265.358	191.68	243.505	459.971	263.471	255.123	356.673	255.275	235.13	236.496	237.521	741.553	403.852	500.597	244.485	222.222	834.792	216.018	220.602	229.448	232.491	234.46	317.573	246.906	224.88	245.402	234.798	36128.4	354.109	325.055	255.486	476.998	239.282	422.686	216.486	227.188	290.041	432.15	247.394	259.828	247035	238.35	226.231	223.808	228.638	1047.23	247.722	301.71	230.497	518.214	553.391	220.937	235.216	200.678	218.03	301.643	575.093	454.71	305.545	130821	421.56	266.139	28545.5	246.248	250.718	325.537	332.174	239.892	222.459	216.855	234.25	74514	253.492	496.444	354.484	6107.11	236.67	586.655	205.684	229.591	230.144	233.308	472.899	231.33	244.595	241.728	598.475	497.999	480.951	235.494	231.353	2429.65	676.81	2260.82	255.126	1113.52	582.776	245.887	592.632	246.676	250.794	256.102	241.777	244.432	245.27	430.247	240.645	206.738	23647.2	240.398	255.01	282.096	628.111	232.351	240.554	696.843
6.459_453.9939	NA	C18 H17 O6 P3 S	453.994	6.459	NA	NA	NA	NA	NA	level5	NA	NA	NA	NA	NA	1308.14	74460.1	2199.42	1147.79	998.842	1891.8	1809.79	1063.13	1076.48	1044.32	1049.93	1094.5	1034.78	1114.97	1066.85	1035.57	1217.1	872.5	1096.54	979.784	1209.54	1152.97	1056.09	1154.14	1065.57	1081.85	1061.72	1087.76	1291.21	957.084	1093.36	995.546	1012.47	980.436	986.446	1025.16	1038.86	1053.22	1008.12	1103.7	1012.09	1096.18	1066.14	1100.21	976.584	1156.54	1152.3	1024.74	1093.98	1903.23	975.642	1026.91	1058.1	1101.64	1105.58	1190.67	4533.65	1082.76	1017.61	1001.87	1023.53	442240	1107.65	1348.31	1048.38	1042.3	2476.63	993.857	1086.96	896.63	981.493	1388.63	1121.41	986.735	1389.25	2043.07	23713.7	1196.17	1011.22	1102.9	1152.05	1458.45	1020.04	1363.06	994.58	2492.6	1068.85	1319.49	13768.1	1097.18	1586.54	974.071	1070.44	59843	940.807	1051.14	1028.13	1042.77	1112.49	1044.18	1110.02	1103.89	1053.47	1084.98	1087.42	1051.87	1057.23	1171.06	1076.85	1011.26	1144.88	1139.17	1116.05	1098.31	1157.28	1108.47	1139.83	1185.77	1079.94	1113.4	1099.4	1045	1078.37	9403.12	1711.39	1074.74	1140.52	1115.43	1161.95	1055.98	1110.56	1146.62
6.46_344.1008	Mfcd00153847	C17 H16 N2 O6	344.101	6.46	NA	S114101	HMDB0061041	NA	NA	level4	Organoheterocyclic compounds	Pyridines and derivatives	Phenylpyridines	Pyridine and derivatives	NA	12144.8	8530.35	12692.8	8431.92	9463.3	9533.68	9439.78	8180.14	13754	12343.1	12387.5	7641.43	11117.8	11152.7	5808.14	12438.4	17017.1	13254.4	17240	9975.11	7467.16	8526.61	6046.74	22587	10241.1	8887.19	3.15212e+06	8327.21	32471.6	7757.21	13996.7	14101.9	10450.7	7474.09	9795.73	7793.49	22659.6	7012.76	7826.85	23336.5	10175.1	12772.5	8858.87	31400.1	17764.1	39657.7	6151.82	5920.09	14621.6	5124.64	5853.96	16495.3	10276.1	8956.31	17687.6	15315.9	6166.3	14574.4	20868	10400.2	88269	9485.44	9887.27	7145.45	35074.3	9666.21	6285.24	6131.77	15411.4	8547.24	7333.63	13702.8	10608.5	8264.39	5724.69	7161.86	14889	8675.32	6888.69	16627.5	8438.7	7652.65	5327.81	11867.6	17166	10649.8	8421.42	7813.08	9774.65	5568.36	31425.9	7310.42	19681.3	7931.92	10131	7680.99	18032.6	21219.3	27240.5	13618.3	10086	8129.14	6723.66	5694.16	14485.4	6765.47	9028.33	16462.8	8602.83	40762.4	6103.49	6765.46	9220.07	7226.03	7911.45	5856.06	27290	28962.9	23905.5	18079.1	27126.4	6928.3	9772.12	2.76916e+06	11072.7	13378.1	6661.64	32233.1	26983.4	8491.18	24359.3	17014.1
6.462_398.1048	(11e)-16-hydroxy-3-methyl-1,7-dioxo-3,4,5,6,7,8,9,10-octahydro-1h-2-benzoxacyclotetradecin-14-yl hydrogen sulfate	C18 H22 O8 S	398.105	6.462	NA	S22369969	HMDB0033623	NA	NA	level4	Phenylpropanoids and polyketides	Macrolides and analogues	Zearalenones	Polyketides[PK]	NA	34326.1	30611.9	55856.1	17016.4	30151	29969.7	149705	27233.1	29181.1	209350	12750.3	38349.2	11824.7	29841.5	24896.9	16882.1	33826.6	26401.1	12142.7	22827.7	31648	24789	28009	28615.6	13301.2	34113.4	25226.7	31153.1	30124.9	24599.4	33629.3	34033.8	30517.7	38279.6	22704.1	24383.5	24707.9	89570	24459.1	24428.5	14714.5	26852.1	55068.1	27043.8	19924.7	27460.1	19103.3	28033.8	11867	15082.3	20385.4	10629.2	24404.7	21065.4	23626.4	27720.9	26760.7	29393.5	21207.8	27070.3	25832.2	32751.9	25424.3	27358.9	20009	29981.6	26853.8	27306	28573.5	38107.4	24784.3	28963.6	16402.2	11904.5	32441.2	13780.6	36863.7	20504	33063	25585.3	31130.4	29000.6	540957	26110.5	23680.4	342096	23361.1	32554.6	281829	23810.8	1.32628e+06	86018	11917	2.6349e+06	12885	12520.6	27021.4	25855.2	30177.9	21723.9	14705.6	25247.7	29266	27621.5	23479.2	25581.8	11868.2	32135.7	27726.1	24181.4	26188.3	29802.7	26711.3	32150.7	28090.5	27732.3	16732	26591.2	26623.1	23343.5	28354.6	23466.2	25354.7	37907.1	42314.9	24840.7	24679.2	19919.4	32162.7	31756.4	27785.4	27811.9
6.462_401.1587	Setoperone	C21 H24 F N3 O2 S	401.159	6.462	NA	S61870	NA	NA	NA	level4	NA	NA	NA	NA	NA	34086.8	49264	1.49085e+06	322986	44089.3	449086	529151	428390	49707.8	494825	331794	289794	656072	158996	270711	309108	23604.6	556505	21870.4	320428	67329.6	271921	79679.4	51945.1	371456	406397	68605.7	117330	50503	423147	545105	1.04486e+06	355285	61234.2	130582	279029	568640	476580	604812	90714.2	261380	135367	1.44755e+06	527221	122649	48865.5	522309	119408	140850	155599	481276	524443	406201	62722.8	92101.9	172517	54889.8	739140	537048	450599	423315	976372	76473.6	151290	1.13182e+06	362301	141330	531631	589194	708872	438017	565056	241944	333203	976535	309030	881134	120934	2.22835e+06	72314.9	21773.9	317777	106666	45033.5	48039	313209	593796	156276	23206.8	324561	82120.6	564024	331134	520487	100523	348576	95834.3	26026.2	23545.7	187385	35843.9	118794	202902	90737.9	274665	109533	302120	58196.5	92668.4	648537	175933	81030.1	66719.7	34208.2	38177.1	44513	83462.2	33521.5	31308.1	99879.3	33197.1	65819.7	57030.8	116564	723107	47654.7	34612.9	32790.2	98834.5	273491	44201.1	130709
6.462_434.0986	Knipholone	C24 H18 O8	434.099	6.462	C10365	S391095	NA	NA	NA	level4	Polyketides	Anthraquinones	Anthraquinone type	Quinone	NULL	50725.2	52885.4	1.23646e+06	21538.6	42518	307066	604209	50035.9	47717.6	49953.9	21704	564351	39506.7	49465.6	36218.8	21099.7	38006.1	788797	16005.4	43552.7	31540.6	49008.3	48008.1	56461.8	23733.7	314087	24138.2	51458.9	16329	48073.2	513422	861826	68943	61227.2	44119.9	49099.3	50539.4	50390.8	27036.1	49539.9	17890.5	27350.6	2.67033e+06	53288	39196.4	45515.5	35321.6	26497.4	40505	20289.8	36013.3	17434.8	47804.3	39775.2	48513.9	35224.5	49872.8	43942	38338.1	49312.6	40736.2	967815	27684	23884.9	47629.4	53008.6	58637.9	44405.7	37083.4	673516	41214.4	138548	34801.3	69529.4	537906	54440.3	2.7328e+06	28577.3	531713	41355.1	27809.1	71093.6	14450.6	49687.7	46926.5	479562	232207	337649	17674.1	40299.4	36475.3	2.15224e+06	18272	310623	42211.9	41055.5	24084.9	52794.3	15571.2	41775.6	28663.1	44060.4	52695.2	44685.4	36287.2	34370.1	34404.5	45490.1	51304.8	29888.6	42045.6	52700.7	43161.8	35704.9	45495.4	44950.4	35749.5	13704.2	32472.7	35178.5	46767.5	41597.2	41448.5	574762	2.29e+06	25236.3	48875.7	39026	43894.9	46211.1	15756.6	42882.7
6.463_550.1333	5,6-dihydroxy-2-(4-hydroxyphenyl)-4-oxo-4h-chromen-7-yl (2xi)-2-o-[(2xi)-beta-d-threo-pentopyranosyl]-beta-d-threo-pentopyranoside	C25 H26 O14	550.133	6.463	NA	S24844084	NA	NA	NA	level4	NA	NA	NA	NA	NA	18587.6	9.23257e+06	28221.6	21149.2	20714.9	14997	17332.1	14134.3	14744.8	14831.3	15326.5	19024.7	13352.4	14848.4	13339	14840.4	16739.7	20129.9	15411.2	16965.6	15594.8	15480.3	13699	17455.6	15334.1	17912	14112.6	15506.3	16599.5	14087.2	19689.2	18222.1	19432.1	17991.1	13296.6	14117.3	14433.2	13965.9	13428.6	14431.6	14002.8	13901.3	25347	15875.9	19143.6	13888.9	12168.6	14449.7	13274.7	15446.2	12617.5	13621.9	14472.2	13526.5	13892.3	13871.7	14363.5	13657.6	13341.2	14531	14742.1	51528.9	14773.1	14746.2	16508.2	15079	14736.5	15142.3	14881.9	19918.4	14400	14489.3	13491.3	14770	15372.8	15894.4	368360	15273.7	16794.9	14007.8	15359.2	14813.7	14193.1	14504	13954.6	15907.2	14279.6	17151	16404.8	14152.6	14646.2	19854.8	15105.2	14397.1	14731.3	13411.9	13924.2	15261.6	15928.9	13987.9	15139.1	14517.5	15125.8	14662.6	13137	13660.3	12629.4	15709.6	15545.4	14261	14691	15159.2	14677.9	16774.9	15230.5	14441.3	15973.1	14292.5	14038.2	13287.3	14571.8	13085.1	13285.8	19384	34250.5	14146.7	14306.5	14051.8	16408.2	14859.8	188874	16537.2
6.464_384.1092	NA	C6 H20 N6 O13	384.109	6.464	NA	NA	NA	NA	NA	level5	NA	NA	NA	NA	NA	10302.1	39543.6	510067	11670.7	11238.1	220317	442595	54243.4	8469.17	9415.19	8089.54	434934	68656.4	8474	13614.3	8923.1	25562.4	295260	8248.18	127012	8051.99	9533.46	8589.72	10792.4	8068.16	144024	7847.86	11095.9	50430.8	42939.8	429562	418912	48407.4	11258.8	9648.46	26798.8	7970.58	26666.7	41689.1	7979.94	30941.9	7697.62	1.03254e+06	79336.5	10567.4	7896.68	33713.3	9757.4	8857.76	10491	88590.2	66456	9841.06	9744.75	7661.09	7328.54	28550.9	17437.2	10595.3	102402	87691.6	384450	17687.5	12877	61550.1	76462.7	68976.3	45841.8	47999.3	443730	96447.1	133327	7728.61	60709.9	441952	146569	813500	8555.86	595144	8075.22	9847.18	116096	10668.9	9051.84	16768.2	539941	153800	356282	8758.17	8351.91	8230.99	664030	8020.5	274605	7833.27	6896.78	7898.72	8403.49	8706.86	21142.7	8030.97	7496.65	11551.3	8490.07	7668.04	7569.98	6964.58	9636.62	8485.98	8075.23	7978.89	8243.06	8135.28	9291.11	8849.63	8337.62	8296.22	8184.88	7777.47	12065.6	8270.24	7349.66	7527.31	294640	1.35455e+06	7877.35	8135.42	7252.08	8412.87	9213.32	7734.94	8978.82
6.466_258.1468	NA	C14 H26 S2	258.147	6.466	NA	NA	NA	NA	NA	level5	NA	NA	NA	NA	NA	51426.8	116438	49701.7	36003.3	42347.4	29339.6	45289.9	94301.8	79864.8	221600	25335.8	32586.5	79863.6	38868.1	85988	25971	35923.7	158330	62990.9	31429.9	35723	29698.1	117571	33438.3	25220.7	32937.3	27622.3	30355.4	140785	84292.6	61735.8	35760.2	34599.2	40970.7	61864.7	129836	82525.3	93633.6	67447	30916.1	24395.9	26978.4	292125	1.51393e+06	64158.9	27230.9	74506.8	28081.2	96518	34324.3	49312.7	22855.7	99582.1	29690.2	40051.3	26361.1	312187	25700.2	25800.5	96073.5	103818	31750.3	28951.1	143761	26460.6	28614.5	166613	41506.5	28924	654976	249085	24594	89583.5	72733.4	210180	43672.8	113087	28094.5	175086	29083.1	29368.4	27115.8	40466.7	27656.7	54552.2	99862.2	96595	254842	27659.6	62392.4	160978	206013	61439.7	37268.6	27007.8	24590.1	37262.9	64699.8	31519.2	26947.6	94588.1	59977.9	27788	74527.8	46389.6	34625.7	23344.8	34490.6	28950.8	27972.6	26374.5	163002	39821.9	32507.5	29686.1	28189	25737.1	35945.2	30993.7	37248	38447	47264.3	35670.6	35215.2	65664	40043.7	33206.9	59210.5	25194	79824.2	67896.2	32469.5
6.467_306.2406	NA	C16 H34 O5	306.241	6.467	NA	NA	NA	NA	NA	level5	NA	NA	NA	NA	NA	1.59197e+07	73604.1	90839.2	173805	101790	58773.3	89511.3	117515	111783	104456	126502	66964.6	116450	94670.1	111221	80010.6	95344.2	1.9779e+06	90918.9	305132	123228	101862	142136	127185	124989	106386	80049.6	99451.4	142083	88153.2	102919	111541	178595	326261	84926.8	123400	102353	91720	72131.1	85664.6	97984	66681.9	120798	103577	85940.9	101996	76008.2	89232.4	112296	103010	89205.8	115443	79225.2	116457	86967.4	104382	364758	113070	86938.8	112679	132188	90919.2	104158	94443.2	111182	97294.8	76498.5	118691	108830	88227.8	118875	112769	82911.1	84955.5	141145	80781	39670.1	102700	117233	108956	132029	69419.4	82807.8	135462	86959.6	83196.6	123309	89575	105455	72202	75343.7	100563	114627	70991.6	67161.9	89729.1	135681	102127	98214.6	100707	50592.4	120585	105478	81075.4	92169.4	118317	80774.1	116403	102596	91413	114848	105022	123178	75033.1	111216	104919	107675	111298	118943	122199	103748	99383	89048	3.02333e+06	108743	90834.8	117389	129643	128471	106281	184234	110198
6.467_315.1106	(2e)-3-(3,4-dihydroxyphenyl)-n-[2-(3,4-dihydroxyphenyl)ethyl]acrylamide	C17 H17 N O5	315.111	6.467	NA	S8347409	HMDB0137014	NA	NA	level4	Phenylpropanoids and polyketides	Cinnamic acids and derivatives	Hydroxycinnamic acids and derivatives	Polyketides[PK]	NA	189211	749337	3.35252e+06	899260	1.21076e+06	953106	1.38942e+06	512527	87744.2	833680	2.40103e+06	2.35559e+06	1.1415e+06	495555	2.89902e+06	498950	127154	2.05993e+06	370414	2.14184e+06	355109	977856	226187	37258.7	8.20381e+06	738847	311627	232660	628563	2.23103e+06	1.7463e+06	2.05091e+06	2.03085e+06	262272	723437	652710	2.97538e+06	721452	1.89785e+06	2.79179e+06	1.34763e+06	586291	2.32259e+06	829153	858448	536261	1.0151e+06	241982	343683	329649	1.56904e+07	4.60703e+06	762135	369385	362996	748112	253825	733907	1.23445e+06	567537	883128	1.96245e+06	257983	358398	2.1416e+06	3.20503e+06	1.51356e+06	1.78964e+06	916568	1.0652e+06	630279	1.40034e+06	2.29169e+06	979031	1.45971e+06	6.29703e+06	1.82505e+06	824962	5.53398e+06	100191	968886	1.45507e+06	2.01623e+06	236467	6.71268e+06	1.65709e+06	1.9775e+06	782090	95976.3	418966	1.40086e+06	1.96195e+06	6.69889e+06	2.35809e+06	2.734e+06	1.46167e+06	1.3878e+06	507440	625242	431090	1.26179e+06	1.16003e+06	661131	2.79758e+06	1.60101e+06	587611	577989	435315	2.8924e+06	823679	418533	371316	594239	290730	1.05091e+06	1.83375e+06	513688	4.99911e+06	1.36465e+06	773664	545404	1.08438e+06	255715	1.84705e+06	2.81608e+06	487110	544741	246781	1.42526e+06	671348	376983	440830
6.471_391.2106	NA	C20 H29 N3 O5	391.211	6.471	NA	NA	NA	NA	NA	level5	NA	NA	NA	NA	NA	19244.9	83426.3	2.23073e+06	81019.9	15756.8	640710	1.34375e+06	141946	12349.4	45521.8	24182.2	864183	90187.8	12244.5	64334.9	20955.1	95400.4	283199	11204.2	329539	15412.9	27219.2	13240.9	16186.9	42423.2	434359	19758.3	46305.8	94589.1	129214	1.07684e+06	1.37611e+06	204443	18422.1	41669	104097	34917.1	98523.4	222629	25834.9	60368.7	29919.1	1.91492e+06	366654	12930.3	11339.2	157323	30005.6	42751	27754.4	160232	134956	27825.4	60398.7	34395.5	13266.7	114744	56598.9	106342	189115	292593	807200	20882.7	33487	124320	120200	274113	193095	156749	997326	341216	368628	14175	153916	759015	391085	2.94233e+06	32209.5	927431	11714.5	94616.2	316819	41568.8	19448.7	58080.7	827725	359038	492236	35287.9	46325.2	82223	1.17825e+06	32426.9	603064	66368.2	46114	27459.1	17199.4	10622.2	43289	14580.1	39770.3	10636.6	31970.7	30235.9	32532	19319.7	15832.1	41913.8	38638	21905.8	15723.3	10765.1	12459.6	13037.8	12224.8	12530	12680.9	10924	14058.3	15323.2	12184.6	16449.5	193347	2.32474e+06	10898.1	10589.6	9474.87	12706.1	36852.8	23431.9	28736.3
6.472_369.017	NA	C15 H9 N5 O3 P2	369.017	6.472	NA	NA	NA	NA	NA	level5	NA	NA	NA	NA	NA	13514.3	16924.1	23473.2	20928.3	19814.7	11505.7	33327.3	15038.6	12247.2	15132.7	21485.5	17392.1	22081.5	12363.4	22619.7	13312.9	19224.4	35831.1	16035.6	33518	16491.9	15541.1	15058.2	17618.9	22737.7	26156.1	14084.3	12870.5	15702	9717.92	19340.3	15290.2	19084.5	21202.4	11331.2	9857.53	10288.9	11778.5	13372.7	11415.2	12438	11734.3	31240.3	15015.3	32326.8	11726.5	11589.7	12678	27577.3	1.16041e+07	11665.2	15906.7	14681.7	13061	10181.7	17822.4	14915.7	17690	12477.5	14664.6	13521.1	17760.8	14634.7	14585.2	29154.9	16176.1	14486.8	13046.1	12478.6	19123.3	12730	12530.1	27117.1	19504.4	22181.3	14572.7	41243.6	14718.1	27042.2	12712	15034.3	15720	13456.5	14909.4	11418.5	31574.6	24354.5	674799	18049	12693.5	13644.8	21093.9	18756.8	14229.8	26436.3	20389.1	12658.5	11563.5	13835.2	13676.2	24389.2	24003.2	15864.6	12383.4	11860.4	10263.2	24944.1	23957.4	14823	13856.3	15145.1	16187.2	10390.1	13605	12985.5	12106	27712.6	13069.5	10945.2	23636	12432.8	9213.61	11476.4	20708.6	29823.8	14091.1	13186.4	24992.5	22227.6	20295.2	11828.8	16662.8
6.473_362.2093	Cortisol	C21 H30 O5	362.209	6.473	C00735	MReference-679	HMDB0000063	NA	97.5	level1	Lipids and lipid-like molecules	Steroids and steroid derivatives	Hydroxysteroids	Steroids and derivatives	map00140 Steroid hormone biosynthesis; map01100 Metabolic pathways; map04080 Neuroactive ligand-receptor interaction; map04927 Cortisol synthesis and secretion; map04934 Cushing syndrome; map04960 Aldosterone-regulated sodium reabsorption; map04976 Bile secretion; map05200 Pathways in cancer; map05215 Prostate cancer; map07225 Glucocorticoid and mineralocorticoid receptor agonists/antagonists	8.92045e+06	1.5109e+07	3.3668e+07	1.24348e+08	2.20001e+07	2.04516e+07	4.02874e+07	5.91206e+07	8.5417e+07	7.28114e+07	8.89832e+07	9.13674e+07	4.21342e+07	5.07763e+07	6.32803e+07	5.53903e+07	7.10682e+07	8.57764e+06	5.96193e+07	2.19462e+07	6.12245e+07	6.81328e+07	4.85219e+07	6.30293e+07	8.5616e+07	8.5826e+07	6.34616e+07	5.70566e+07	4.86628e+07	5.73919e+07	1.03186e+08	1.42007e+07	1.28086e+08	1.64453e+07	6.47852e+06	3.78238e+07	3.92656e+07	4.12937e+07	2.1275e+07	6.12749e+07	8.11885e+07	4.79541e+07	4.88547e+07	6.84804e+07	2.60135e+07	2.47047e+07	2.71463e+06	6.05723e+07	3.9498e+07	6.87439e+07	2.86618e+07	5.08123e+07	7.28043e+07	5.56908e+07	3.81776e+07	2.59904e+07	5.82945e+07	5.9225e+07	1.66314e+07	2.78679e+07	7.00554e+07	4.00004e+07	5.06082e+07	4.34087e+07	3.65905e+07	4.35279e+07	4.43676e+07	7.63275e+07	3.37536e+07	3.71636e+07	6.89121e+07	3.52405e+07	5.43371e+07	4.87701e+07	2.77348e+07	6.80877e+07	2.27001e+07	7.18504e+07	1.57408e+07	3.89588e+07	5.09324e+07	2.63644e+07	6.31304e+07	4.86648e+07	4.47547e+07	2.5223e+07	5.97591e+06	2.26545e+07	3.92941e+07	4.47087e+07	4.91096e+07	2.77771e+07	3.9329e+07	1.14221e+07	1.03892e+08	4.14689e+07	4.96264e+07	7.86518e+07	1.10872e+08	4.76961e+07	3.9418e+07	5.32728e+07	7.42688e+07	5.88042e+07	3.13017e+07	4.49424e+07	4.66805e+07	3.51767e+07	7.38244e+07	7.4117e+06	4.39641e+07	4.58026e+07	8.35715e+07	1.08533e+08	3.0363e+07	5.13258e+07	6.18753e+07	2.23077e+07	2.50758e+07	3.31494e+07	5.03371e+07	2.39133e+07	4.6984e+06	6.14703e+07	2.39354e+07	6.11825e+07	5.52863e+07	4.23639e+07	7.98782e+07	8.5995e+07	2.51499e+07	8.43787e+07
6.473_407.2672	Norerythrostachaldine	C23 H37 N O5	407.267	6.473	C08701	S4444677	NA	NA	NA	level4	Alkaloids	Alkaloids derived by amination reactions	Terpenoid alkaloids	Alkaloids	NULL	44778.2	41832.5	56211.1	1.89791e+06	55028.7	275252	314430	1.01162e+06	1.89155e+06	1.35149e+06	1.91632e+06	854044	651257	1.03499e+06	973172	907276	1.43634e+06	52826.1	1.13517e+06	35927.8	1.13213e+06	1.60138e+06	992597	907380	1.44175e+06	1.38757e+06	1.02456e+06	1.12259e+06	1.38252e+06	1.09654e+06	1.02605e+06	67192.6	1.15379e+06	70389.7	83405.3	719284	715320	723342	360212	1.30697e+06	1.06205e+06	1.01102e+06	130506	913894	50143.4	456289	37495.8	1.23852e+06	510596	1.17025e+06	485258	855249	1.52219e+06	1.26374e+06	924260	496747	807153	728164	288804	342377	1.06076e+06	366090	970440	838845	611028	605770	900755	1.27169e+06	649738	204021	1.0713e+06	428007	758215	773061	136687	839278	61151.3	1.06622e+06	102001	717642	921653	475805	1.13806e+06	944471	981364	139188	53658.8	95485.9	536042	871571	1.05168e+06	132400	859892	117193	1.14514e+06	681306	985221	1.96501e+06	2.7029e+06	967850	904168	1.38566e+06	1.64106e+06	1.18898e+06	562897	956438	699671	629737	1.55349e+06	86472.9	759838	1.08275e+06	1.69291e+06	2.27571e+06	374653	903842	1.07829e+06	561380	626399	483629	1.05941e+06	487058	60765	237461	73647.5	1.36738e+06	1.31639e+06	723895	1.81439e+06	1.24952e+06	504736	1.38822e+06
6.475_302.163	Trichostatin a	C17 H22 N2 O3	302.163	6.475	NA	S392575	NA	NA	NA	level4	NA	NA	NA	NA	NA	173291	506701	770404	206248	549374	3.89582e+06	1.60941e+06	1.79127e+06	171221	2.53759e+06	325907	1.91255e+06	916477	484019	1.06535e+06	276881	976251	6.40764e+06	141278	4.9123e+06	362385	812891	482465	590518	1.94705e+06	1.75382e+06	440283	906611	677940	3.30169e+06	1.65033e+06	9.04713e+06	661305	1.80837e+06	382453	612734	1.73871e+06	1.53257e+06	3.59814e+06	139128	663566	294992	1.08193e+07	5.68756e+06	183153	395820	3.57682e+06	830225	306241	593349	908367	1.28716e+06	849136	381452	277776	286262	6.68244e+06	1.99443e+06	1.01062e+06	1.45968e+06	2.00777e+06	7.82593e+06	493765	1.05344e+06	6.5992e+06	6.44698e+06	4.00539e+06	771652	3.76628e+06	1.2989e+07	1.43623e+06	2.09144e+06	1.99394e+06	1.52628e+06	2.63306e+07	199858	2.71177e+06	217739	1.15276e+07	368431	800542	3.02056e+06	660111	701869	677854	704857	4.81708e+06	253395	1.05761e+06	285979	507052	2.96172e+06	491536	1.57033e+06	976066	546464	1.41794e+06	300627	316218	545666	134996	654383	668869	219063	502857	418864	140207	209771	462717	4.45089e+06	324185	582098	156308	243545	164424	174994	173564	224694	258499	265233	136903	140580	209831	5.81916e+06	97073.9	545674	113383	904157	392013	3.80893e+06	423378	357698
6.475_356.1711	NA	C17 H31 N2 P3	356.171	6.475	NA	NA	NA	NA	NA	level5	NA	NA	NA	NA	NA	29675.8	34740.8	48926.1	35393.6	34562.2	232515	109178	105397	22604.3	145504	38867.2	194345	41119.2	22852.7	49092.7	34099.2	61524.2	597682	25824.7	330046	26894.8	64423.1	20324.6	26136.6	153742	94847	22180.1	26838.1	39915	275717	77147.6	676510	32097.5	83279.1	21536.3	36418.4	102311	92335.1	255340	23448.9	52652.5	22078.1	622770	428188	32458.8	21432	162740	33466.9	23753.2	40350.6	77381	86125.9	41583.6	20386.5	24708.1	24803.5	457967	163195	60663.5	87043.5	108310	632951	33416.4	72463.2	516477	565486	287835	46909.7	356760	1.33697e+06	70914	164352	138569	110001	2.29912e+06	30534.3	148290	26132.2	758225	22183	50416.2	208570	31525	57030.9	22572.4	28296.2	346322	27660.9	49958.2	49280.5	26808	163714	56995.1	88430.4	41947.6	23826.1	99276	24622.2	27759.7	21054.4	25344.8	42552	24724.4	22390.2	20575.2	29651.6	18411.9	23094.9	25277.6	317578	24202.9	60968.8	23464.4	26676.9	23233.9	22081.2	27118.5	25174.9	22353.9	19714.6	22515.4	21230.3	20555.1	471192	56796.7	22204.7	24110.6	57175.1	28186.8	175743	28031.5	27280.2
6.476_316.1422	NA	C18 H16 N6	316.142	6.476	NA	NA	NA	NA	NA	level5	NA	NA	NA	NA	NA	33860.8	83805.7	147160	48404.6	43888.8	428310	135368	87112.5	30931.6	155533	85593.7	451322	110740	30388.8	47370.7	32417.3	115094	1.07083e+06	35441.9	349270	28650.1	35092.3	29720.2	39417.1	116917	202481	36216.9	31996.6	72724.3	150594	217616	825776	120194	57665.5	27515.8	25788	61830.9	31762.6	200374	26754.4	53996.4	25409.4	492048	154277	43433.4	27982.1	219683	72927	30686.2	43205.6	121711	130450	43637.9	30053.3	35699.3	27386	360625	103012	118976	169189	185730	491422	58739.3	70976.6	1.04396e+06	295322	336311	32935.1	124385	465585	124172	155011	26541.3	283431	1.48355e+06	35926.3	197427	77659.9	687873	28023.6	93958.9	67935.9	113151	31870.7	25809.2	279034	386976	32384.8	52848.7	31202.4	28197.9	154385	65378.7	117229	27212.3	50088.3	25820.2	28047.7	24205.7	40603.9	34209.5	38701.7	29350.8	31480.6	25585.1	32755.1	24066.4	32915.5	41469.2	70016.7	30179.2	37076.7	26736	30622.5	32933.4	30778.3	35920.5	21398.1	25601.2	27575.8	29141.9	24164	26382.6	452471	112673	28161.5	27730.6	30573.6	32144.7	66585.7	24083.5	34305.8
6.476_374.1477	NA	C19 H22 N2 O6	374.148	6.476	NA	NA	NA	NA	NA	level5	NA	NA	NA	NA	NA	133262	378028	4.76192e+06	1.26587e+06	159252	714635	1.20069e+06	1.49998e+06	144146	1.40271e+06	899655	582690	630331	395415	674545	728455	150655	1.91399e+06	106615	348595	438907	778693	233151	78741.5	1.64007e+06	979308	374691	403012	696550	1.17598e+06	1.38889e+06	1.64495e+06	971706	79997.9	407931	930042	1.73926e+06	999711	1.25839e+06	443978	824784	903340	1.30565e+06	1.2405e+06	714927	111595	1.08288e+06	484876	217230	486751	762787	946189	1.42154e+06	456825	504439	584740	394283	782369	937601	898344	906758	1.55343e+06	334836	523672	3.11291e+06	1.05357e+06	677265	1.00384e+06	1.17231e+06	2.7416e+06	829005	1.12249e+06	146065	2.10199e+06	1.81114e+06	1.17835e+06	2.89262e+06	593466	2.93188e+06	184338	93626.5	873675	363766	399881	301980	385401	1.09656e+06	627590	38911.9	729915	187450	1.36828e+06	806721	1.42185e+06	655320	586680	459477	104260	57013.2	770262	268063	704862	709504	416927	832189	495116	318590	64440.3	740830	1.23822e+06	421226	336450	154778	262903	52164.3	337552	373885	282268	256739	541988	249792	388460	261750	1.02211e+06	2.58168e+06	329701	120987	409356	268762	452596	161464	542788
6.478_383.0973	NA	C18 H26 N P S3	383.097	6.478	NA	NA	NA	NA	NA	level5	NA	NA	NA	NA	NA	504103	1.74029e+06	618918	694999	69770.1	556179	1.14173e+06	262379	219997	375580	1.19597e+06	1.438e+06	891174	988855	1.03372e+06	1.04434e+06	1.35058e+06	157329	608670	854269	499418	965941	518337	1.37298e+06	1.02569e+06	863082	1.71974e+06	2.01885e+06	522533	672386	767346	1.24927e+06	746419	755991	1.08035e+06	1.51256e+06	1.24699e+06	971140	1.5054e+06	457375	1.12645e+06	2.3201e+06	570760	366709	1.19542e+06	658550	927251	413056	2.244e+06	1.12472e+06	418371	115952	589176	344670	1.38648e+06	870147	602911	774498	1.10925e+06	823631	783237	273794	904809	722507	383035	3.27778e+06	1.1783e+06	2.9367e+06	300961	440854	736923	627004	1.77613e+06	836615	938976	307477	270295	164694	209844	862418	548937	618196	610812	408793	1.00896e+06	1.06438e+06	316771	245600	325558	1.18411e+06	543924	337809	709445	455394	956027	3.85383e+06	767213	418616	882385	1.76091e+06	186731	1.01699e+06	741968	1.54015e+06	557868	799674	1.40757e+06	146966	209019	1.54523e+06	730468	849000	370931	679474	408587	816514	690965	937560	1.01146e+06	618351	909145	1.29323e+06	1.14138e+06	372463	197414	1.44528e+06	177134	615471	764409	229163	1.1525e+06	167173
6.478_385.1638	NA	C20 H23 N3 O5	385.164	6.478	NA	NA	NA	NA	NA	level5	NA	NA	NA	NA	NA	44442.4	73942.7	1.32295e+06	1.50125e+06	33934	288225	371166	269234	50764.4	501994	349254	190979	219219	194782	228266	229413	64483.3	781587	28218.2	214844	153740	121386	52094.6	60884.5	786525	239368	38504.2	158946	72282.4	215455	494256	822648	1.11134e+06	70543.9	118270	256092	1.01379e+06	253220	550177	58059.2	413631	169292	990108	625582	179647	148723	289258	168465	92551.7	182461	342058	311346	380310	129103	178933	149210	52438.8	667882	207520	392424	337514	645943	48365.9	135341	1.00522e+06	124682	179695	451271	445088	939658	248395	561695	70866	465244	639727	258265	700107	162549	640330	48869.9	34224.8	317982	126202	75186	108769	340849	271659	322506	24901.3	261141	53162.4	411482	202200	416445	325715	316089	149910	38590.7	45571.3	363444	38218.2	172382	247209	62592.3	472255	48151.1	327332	67383.2	140790	784907	134363	40335.9	66032.5	75032.3	47542.1	127135	49649.5	59903.2	34458	156324	42684.9	56704.7	93158.5	178231	702358	117026	29690	72018.4	26498.3	181576	28585.7	84146.9
6.48_400.072	NA	C20 H17 O7 P	400.072	6.48	NA	NA	NA	NA	NA	level5	NA	NA	NA	NA	NA	43512.6	28730.9	1.17247e+06	43001.5	30976.4	125439	348872	24908.1	28422.1	26651.9	24704.1	187343	25470.1	31190.1	28626.6	27615	18993	117092	30765.8	63313.7	19607	28315.1	23769.4	31869.6	23171.8	34943.3	25197.3	31905.1	33153	26604.3	215389	273187	40551.4	31891.3	11249.8	24133.4	22099	26185.2	24808	15699	27070.1	32817.5	691616	57228.2	23070.4	29331.7	20581.7	33267.1	33055.5	38664.6	20325.6	35508.6	26252.9	23417.6	18728.3	14738.4	25267	25235.5	21968.6	13958.1	39373.5	108791	25013.6	28276.1	17067.8	26163.5	13001.7	26575.6	36671.8	352087	33061.1	44494.6	29528.7	29707.1	191482	54092.1	482626	26587.1	253920	27208.6	21486.5	22058.8	29126.6	25784.1	13573.7	241372	16698.4	158253	29078.4	22265.5	24732.8	297919	27137.1	87895.4	29004	25290.1	31074.7	18500.5	35826.9	24740.5	19521.5	12341.7	12529.6	25106.9	23926.3	32956.2	26205.8	31969.2	11745.1	23590.8	18920.6	14298.5	33771.1	40292.8	25201.4	25704.9	17795.9	31285	33983.7	29452.7	28559	29101.2	26969.4	64805.9	1.47568e+06	24523.1	12205.4	12844.9	15626.8	28442.5	31279	22934.6
6.481_263.9973	NA	C8 H9 Cl N2 O4 S	263.997	6.481	NA	NA	NA	NA	NA	level5	NA	NA	NA	NA	NA	39397.4	35157.9	58514.3	40275.5	34769.8	27550.7	38901.4	31889.2	29216.8	32629	31292.3	39790.5	29813.4	29645.2	30422.7	26744.8	35436.4	42992	29696.6	35912.2	32888.3	33397.1	30814.9	37926	31618.2	38257.4	29657.9	30874.5	33668.8	29939.1	40836	35298.8	104484	40697.8	25800.6	29874	30391	27947.7	28342.2	29984.6	25400.1	29914.9	56183.7	32548.8	40381.4	27877.2	25171.6	31059.4	37109.6	35498.6	25555.4	26886.3	31649.5	28227	28763.9	30314.6	31929	30835.3	27264.4	404451	30039.2	32735	30772.9	31250.9	35148.6	33801.5	28693.8	29977	29863.2	980862	28719.8	30173.4	30720	29834.7	1.87467e+06	510109	50042	28182.3	38293.6	28985.2	32260.4	27516.8	26722.8	32083	28600.3	33797.2	30607.8	37293.4	29184	28385.9	29338.1	35868.3	30167.2	29543.9	33273.9	30118.5	29877.9	31751.1	32501.4	29447.7	31372	31336.8	28414.8	28959.2	26474.5	29391.6	28782.5	35799.8	30625.1	29455	26252.9	27865.6	31483	36118.4	30108.4	28532	33869.5	29341.9	30224.4	30707.7	27631	28378.2	26797.6	33480.5	54067.6	29598.8	29922.1	30133.3	34958.5	33797.8	29663.8	29473.3
6.481_442.2118	NA	C23 H31 N4 O3 P	442.212	6.481	NA	NA	NA	NA	NA	level5	NA	NA	NA	NA	NA	5.74287e+06	30539.4	45661.7	37357.2	34437.6	24353.7	29848.6	25016.7	25882.4	25985.7	27087.2	33682.8	23134.6	26071.5	23340.6	26198.8	29628.9	35599.8	27224.3	27566.5	27605.1	27130.5	23990.7	30589.5	27103.2	31695.2	24816.6	27224.2	29410.9	24808.9	34613.3	30668.5	34292.1	31501.4	22377.1	24864.4	25423.1	24799.8	23616.1	25574.9	24722.5	24463.4	43389.1	27901.7	33058.3	24391.3	21336.4	25426.1	28658.6	34288.5	22030.3	24067.9	25358.9	23715	24200.8	25257.4	25161.4	23768.1	23311.1	25619.2	25904.3	30365.3	25973.2	25935.7	29192.1	26410	25979.1	26567.7	25830.8	34820.7	25260.7	25655.4	23596.2	26101.3	26906.9	28070	41309.3	27851.2	29390.6	25123.4	27190.5	26125	2.13606e+06	25409.9	24589.2	25983.2	25260.5	30836.2	26437.7	24288	25227.9	35025.1	26691.1	24388.8	25753	23442.1	24499.1	26887.3	28217.5	24521.8	26460.1	25876.7	26672.9	25730.9	22890.5	24046	22187.2	27493.9	27402.5	25068.1	25920.7	26736.7	25842	29523.1	26733	25297.7	28243.2	25559	24708.9	23555.6	24118.3	23353	23336.5	32429.6	53234.9	24874.3	26201	24902	29036.8	26011.5	25555.1	29180.8
6.483_182.1285	NA	C7 H14 N6	182.129	6.483	NA	NA	NA	NA	NA	level5	NA	NA	NA	NA	NA	888167	1.40821e+06	407301	1.05998e+06	1.19051e+06	1.26614e+06	2.14034e+06	2.22742e+06	1.16641e+06	1.62774e+06	1.0905e+06	503916	3.59987e+06	1.56082e+06	1.69178e+06	860350	985919	517493	992899	1.71521e+06	732743	1.19396e+06	1.97521e+06	1.11907e+06	1.15531e+06	920767	798652	1.78452e+06	434028	580935	1.37424e+06	830744	942549	3.28066e+06	748875	767535	945562	1.4528e+06	709094	1.27869e+06	913255	1.60702e+06	2.7782e+06	937366	1.07286e+06	1.46026e+06	1.27343e+06	1.21513e+06	3.09713e+06	1.20777e+06	1.36775e+06	1.11609e+06	1.59761e+06	1.22106e+06	1.09316e+06	948262	1.8079e+06	2.44941e+06	1.42233e+06	599782	1.11276e+06	850382	1.31211e+06	757954	602192	2.32561e+06	590756	978782	1.03722e+06	633727	1.12327e+06	440333	2.65887e+06	1.01381e+06	1.96128e+06	894726	787931	1.0694e+06	2.37759e+06	765506	601084	909477	1.04329e+06	1.86725e+06	1.19822e+06	1.95543e+06	856315	384820	3.35027e+06	1.51587e+06	1.12312e+06	1.34053e+06	1.00097e+06	1.09512e+06	2.45885e+06	3.66539e+06	995245	1.23878e+06	761389	1.15991e+06	1.02014e+06	827508	820821	799555	824600	936151	2.30603e+06	1.92319e+06	752731	1.47421e+06	1.35333e+06	995788	719245	1.26271e+06	1.03947e+06	1.73809e+06	881734	1.11609e+06	1.17868e+06	1.96064e+06	817107	602879	890338	1.19014e+06	969708	856107	732887	842729	1.09573e+06	2.56152e+06	1.04583e+06	1.12856e+06
6.484_465.2015	NA	C22 H32 N3 O6 P	465.202	6.484	NA	NA	NA	NA	NA	level5	NA	NA	NA	NA	NA	4980.68	4634.12	7235.48	15094.4	5375.02	3711.09	4476.18	3773.77	3778.58	3924.91	4254.5	5332.84	3457.66	3976.19	3504.66	4094.27	4473.38	4812.13	4267.06	4132.21	4366.92	2.24594e+06	3615.95	4624.16	4258.79	5005.51	3810.38	4150.25	4672.17	3834.92	5307.87	4687.14	5350.06	4744	3469.2	3845.11	3933.17	3775.89	3627.58	3961.65	3865.17	3768.81	5997.92	3858.32	5201.08	3752.65	3233.55	3915.47	4286.88	5363	3341.52	3650.71	3831.85	3592.52	3745.64	3992.18	3797.2	3576.37	3534.31	3980.2	3964.02	130364	3984.61	3985.56	4596.68	3982.27	28434.3	3723.02	4098.28	5355.43	3836.35	4063.61	3535.58	4097.92	3984.54	20702.7	6512.89	4348.85	4414.93	1.59293e+06	4303.14	3981.71	3925.75	3836.33	3810.55	3891.59	3984.28	4740.61	4145.51	1.63888e+06	3862.13	5455.24	4206.8	3691.48	3700.76	3366.85	3771.14	4163.19	4478.81	3713.17	4161.24	4083.19	4147.39	3914.34	3501.36	3709.18	3320.26	4131.77	4253.68	3842.53	4040.6	4160.81	3989.57	4550.21	4065.08	3850.07	4445.39	4058.55	3809.83	3535.45	3682.95	3606.83	3565.08	5048.87	8315.89	3817.63	4063.75	3924.45	4587.61	3912.28	4241.3	4386.84
6.489_301.1313	Fenoxycarb	C17 H19 N O4	301.131	6.489	C11078	S46739	NA	NA	NA	level4	NA	NA	NA	NA	NULL	13264.4	12197.1	22418	14781.5	20499.5	8467.49	11736.7	12783.7	8688.37	89873.4	10114.1	16098.9	10460.5	8963.08	9824.35	13774.1	14974.2	11740	11153.4	9851.09	83123.3	13926.1	11933.4	14227.1	10215.1	13417.1	11452.6	9098.32	13845.3	10662.2	12087.9	59677.5	21133.3	15132.1	11268.1	10440.8	11027	8763.42	68343.5	117561	12443.4	9751.22	18772.3	8711.18	12439.5	8193.19	9780.84	9579.82	12222.1	16540.7	9483.94	57735.3	13201.6	11195.8	11001.6	11275	12981.7	10975.9	591462	15116.1	35283.3	18463.8	9188.34	9726.72	11114.7	13330.7	14845.6	9178.1	12067.1	12665.2	9930.76	37546.6	8995.83	9988.89	11758.4	43967.9	16278.2	15945.7	12569.1	30687.2	12771.8	16362.5	10844.2	13195.9	28676.5	26000.6	10108.6	11729.2	34276	44554.7	8526.74	23141.9	10384.4	12108.7	32276.7	96559.9	1.0062e+06	12505.1	65664.6	82209.4	59623.7	204971	16663.7	56628	151093	241682	9273.46	12353.2	618537	8655.66	16813.6	1.46955e+06	10710.9	173193	92037.4	18184.5	10677.5	12671.1	15578.6	325273	8182.86	24058.1	7654.94	21342.7	26902.5	27061.1	6.84477e+06	9681.04	11944	11771.7	13297.5	60653
6.489_569.3024	NA	C30 H45 N5 O2 P2	569.302	6.489	NA	NA	NA	NA	NA	level5	NA	NA	NA	NA	NA	4856.37	4541.68	6535.85	21292.2	5072.01	3731.18	4571.26	3928.58	259583	4071.08	3881.65	4828.88	3642.67	13534.1	3697.41	199066	4065.41	90311.6	3733.27	3854.76	3963.85	4240.36	3762.13	4242.2	3624.38	4013	3694.11	4053.45	4005.14	3721.11	5270.41	4675.06	4739.48	4580.45	3337.79	3581.17	3709.05	3827.33	3584.55	3820.84	4624.3	15700.9	6281.94	3914.54	4796.05	46520.6	3321.6	8159.69	451459	195885	98946.3	3395.12	274124	3694.83	8623.79	17777.1	3948.18	3722.41	3560.29	9357.09	3959.98	14666.6	150496	3933.51	3777.97	4150.66	3862.81	3792.08	3462.28	4976.44	5460.2	3675.14	403086	9772.99	10006.2	3979.77	5561.6	4098.71	65476.7	3846.69	108155	3793.89	11222	3984.03	3653.84	146920	3647.37	4673.03	3851.29	52168.5	3485.71	596330	3907.53	3805.83	3951.9	3712.55	3678.11	4020.09	4026.16	3823.55	3841.84	53636.5	3956.54	3977.3	3502.04	115778	41899.2	4348.45	5503.45	338643	3826.71	47953	3885.29	4452.82	4135.47	559679	15613.4	3649.99	3723.77	14863.7	949399	3508.3	3452.6	4534.86	7204.81	3781.51	3905.08	3601.31	61110.5	4965.96	3821.91	4149.59
6.49_399.123	NA	C17 H28 N3 P3 S	399.123	6.49	NA	NA	NA	NA	NA	level5	NA	NA	NA	NA	NA	35726.6	33525.3	44485.1	37725.1	34414.6	27519	33824.4	29034.2	28216.4	30079.7	28454.9	35342.1	26971.8	29576.7	27351.4	28247.2	29761.9	32391.6	27378.7	28525.2	29015.9	28280.3	27808.8	31730.9	26566.8	29385.6	27203.9	29893.3	29293.5	27365.6	38821.9	34459.9	34790.2	33863.4	24532.1	26334.2	199886	28232.9	26394.8	28087.2	26632	27084.2	46446.5	136920	33455.8	26889.4	24525.3	26826.4	33849.1	36904.6	24456.7	24894.6	29328.4	26835.5	26624.7	26871.8	29176.6	27524.6	26285.4	27963.6	27494	75235.1	29105.7	28962	53977.1	30678.1	28381.3	27982.5	25329.5	36634.8	28909.2	26895.7	26066.8	27871.8	30975.7	232626	40739.1	30081.5	29279.2	28351.6	26764.2	108754	26025.8	28015	26857.3	29296.3	26715	1.96164e+06	28241.9	27820.5	569456	35764.2	28649.5	28107.8	29259	27491.6	27072.3	29554.4	27687.2	28236.3	28156	27342.6	29062.7	26821	25809.2	26640.6	26182.6	32162	27364.1	26679.2	28094.8	27132.6	28580.3	29306.5	30513.8	28825	30000.7	26698.2	27399.1	27627.5	27164.7	25804.9	25451.4	33302.2	66872.3	27849.9	28699.1	26382.1	29112.2	30374.5	27962.8	30462.7
6.495_582.2859	Aralionine a	C34 H38 N4 O5	582.286	6.495	C09999	S4444904	NA	NA	NA	level4	NA	NA	NA	NA	NULL	1341.74	971.61	1363.64	1113.98	1064.26	3703.42	1030.8	1134.92	1153.02	1094.7	1055.92	8448.95	1118.83	1185.45	1071.73	1051.8	1288.43	855.011	1152.76	1013.7	1177.31	1121.4	1086.1	1197.73	1051.72	8007.91	1102.77	1192.17	50503.5	1353.41	4979.57	7514.33	1060.12	1984.61	1058.6	26620.6	1092.43	1098.26	6052.07	1136.85	1085.39	1130.03	1100.86	4870.09	1047.45	1208.12	982.724	1126.97	1123.5	1467.87	1345.88	1006.74	1077.45	1152.36	1098.81	1190.24	4521.39	1155.48	1954.16	1066.8	1089.94	17148.7	1162.59	1135.96	1076.29	1058.78	1441.74	1053.22	1091.33	965.269	1052.49	1999.42	1147.87	996.19	888.937	1197.21	3856.31	16583.5	980.605	1182.78	1165.55	1066.68	1113.76	1211.58	1037.19	917267	10192.1	1028.03	1165.24	3118.03	1157.5	513241	1120.22	1016.64	1001.62	1063.24	1106.78	1094.02	1139.68	1071.19	1228.57	1853.88	1171.33	1141.57	1068.89	1084.91	1125.52	1127.45	1062.93	1046.31	2604.07	1192.45	1125.14	1120.19	1218.52	1160.13	1197.31	1174.22	1166.09	1103.92	1127.97	1088.66	1093.86	8588.31	36551.1	1092.37	1157.25	1136.03	1209.33	1068.49	1147.66	1153.06
6.497_476.0959	2-(3,4-dihydroxyphenyl)-5-hydroxy-4-oxo-4h-chromen-7-yl methyl beta-d-threo-hexopyranosiduronate	C22 H20 O12	476.096	6.497	NA	S24843676	NA	NA	NA	level4	NA	NA	NA	NA	NA	46430.4	4.4506e+06	59134.4	49665.2	45160.8	35380.4	42896.6	37007.7	36264.1	38381.7	37541.6	46946.9	34107.8	38053.3	34725	37107.5	39491.9	42842.8	36057	36163.1	38515.9	36124.6	35420.3	40517.8	35063.1	38950.7	36222.2	38446.9	39023.9	35615.6	50182	44415.8	45637.3	43101	31842.8	34285.6	35519.6	36272.2	33455.8	36620.3	34998.3	35148.3	56251.7	37241.5	44202.8	35067.6	31384.5	34801.2	42835.4	48515.2	31319.2	32809.1	37384.1	34328.4	34688.7	35644.2	37202.5	35007.8	33648.9	36550.9	35475.6	1.43306e+06	37636.2	37504.2	36599.1	39089	37083.6	35403	33706.9	47474.1	37061	35739.9	33034.6	36759.1	39368.8	36650.1	214332	39488.9	37185.9	36555.9	35539.6	36461.9	34250.7	35734.3	35029.3	37114	34998.1	44567.4	37207.1	35652.4	34704.1	46847.7	37771.2	34184.7	37013.4	34752.6	35107.6	38519.5	36857.6	33308.5	37187.2	36216.7	35829.7	34433.5	33289.7	33592.1	33145.6	40127.3	35741.6	34473.7	36827.9	35515.6	37156.4	38045.9	39160.3	37019.5	39652	35553.8	35582.4	35062.9	34987.8	33560.3	34055.5	43607.1	69433.6	36025.2	37458.5	34906.9	38602.1	38618.7	37197.8	39946.2
6.498_442.2019	NA	C25 H27 N6 P	442.202	6.498	NA	NA	NA	NA	NA	level5	NA	NA	NA	NA	NA	170.827	114.139	13958.9	38829.8	134.968	130.952	6207.5	129.665	145.882	285.223	132.827	459.749	135.19	153.032	128.46	133.089	2732.32	106.567	145.472	122.626	147.445	126.61	125.17	135.199	132.168	134.472	144.938	152.951	151.506	126.862	180.478	136.429	134.594	120.531	137.195	4106.37	139.774	137.901	135.872	146.647	137.274	145.053	128.682	10140.1	131.123	157.595	113.005	145.072	136.043	185.573	143.796	126.919	124.39	131.756	140.963	148.019	596860	135.7	128.464	39907.4	144.457	164.105	153.493	314.783	134.336	223.451	141.475	127.946	139.05	157.684	125.693	130.333	139	125.42	11145.3	35791.2	179.742	145.93	11849.3	156.311	145.704	138.044	140.658	137.462	134.13	264.369	36495.3	5323.63	439.372	133.731	10809.3	1085.59	16899.8	115.242	177.967	128.283	142.904	140.738	145.781	121.887	154.015	138.542	151.313	141.043	141.504	138.47	136.367	134.154	138.12	138.575	146.856	153.272	143.129	143.415	149.293	144.517	149.661	150.79	148.952	132.724	147.19	138.546	143.804	120.035	22174.4	143.917	150.222	141.41	150.243	126.059	145.669	146.594
6.5_464.1838	Euchrenone b4	C27 H28 O7	464.184	6.5	NA	S10391632	NA	NA	NA	level4	NA	NA	NA	NA	NA	387382	488319	1.18198e+06	1.48062e+06	359802	1.10702e+06	762021	715677	229159	461431	426036	1.10789e+06	759784	310177	448513	347569	752096	773873	290987	630454	478809	421276	232789	481205	535547	992581	488472	372292	810362	662877	1.04161e+06	1.17335e+06	1.12543e+06	645736	432406	627699	508613	422244	982359	327484	523448	367014	1.9918e+06	1.61549e+06	389079	133019	627553	430967	264881	297618	649489	572135	451164	289025	488479	486152	4.18969e+06	613085	469233	1.34677e+06	595439	1.1305e+06	475993	540608	720651	1.11104e+06	844271	733404	834314	2.81822e+06	556070	830090	189211	801737	1.34967e+06	1.84509e+06	700945	425874	1.1967e+06	155054	344026	861911	516015	240624	514650	712810	1.19407e+06	1.11858e+06	567679	377078	431561	582791	657561	693219	384686	325780	324082	179777	159352	424061	283297	439647	453960	303868	432545	308398	245693	297877	527052	763649	233085	213190	266042	249320	196696	191129	255924	292351	200714	214688	220587	264931	272812	512813	719508	403035	156531	458698	363248	361620	311591	401740
6.5_465.1893	Uroerythrin	C25 H27 N3 O6	465.189	6.5	NA	S8474026	HMDB0003323	NA	NA	level4	Organoheterocyclic compounds	Pyrroles	Substituted pyrroles	Substituted pyrroles	NA	421048	532542	1.19518e+06	1.45102e+06	395740	1.24799e+06	860326	729677	249089	487741	480138	1.19199e+06	868882	360859	512649	392184	803452	860401	326530	737729	474231	436353	250272	508273	598658	1.0579e+06	527940	424019	877408	742678	1.14634e+06	1.3749e+06	1.28789e+06	728627	496637	678528	566814	475582	1.06717e+06	372705	571602	399267	2.24716e+06	1.73206e+06	402224	149133	682390	459967	298479	330588	702462	646940	457168	303034	552557	447826	1.65362e+06	678376	500445	1.28988e+06	657828	1.31785e+06	493067	579442	803935	1.16379e+06	988486	821181	898449	3.12215e+06	605069	917754	216112	931740	1.48241e+06	1.86983e+06	719084	492450	1.33693e+06	173893	372413	994095	587197	252715	594180	830412	1.06559e+06	1.16309e+06	667822	409792	428244	655848	550938	743853	418685	362516	347796	201434	168252	455326	325281	459603	522560	323720	455866	314907	276943	334528	580318	833306	259622	227996	277175	265415	215444	202566	281502	313999	205585	247402	279733	287655	291832	577341	634637	444987	186539	508910	384812	389816	313724	456862
6.501_353.0222	Aceclofenac	C16 H13 Cl2 N O4	353.022	6.501	NA	S64809	NA	NA	NA	level4	NA	NA	NA	NA	NA	1222.08	952.47	1691.14	1304.47	1185.8	977.484	1188.11	1124.71	983.664	1100.81	925.904	1234.18	952.016	980.257	1043.12	950.075	1085.03	1029.82	1111.45	987.61	1078.86	1067.5	1081.97	1203.69	912.794	1055.32	1044.55	984.878	1022.95	976.013	1228.95	1053.78	1081.83	1287.22	931.731	1022.63	1050.15	1005.38	968.633	1086.31	913.871	1049.2	1719.53	1050.08	1196.23	968.434	888.048	997.188	1248.55	6.16267e+06	875.952	840.672	1116.41	993.996	1034.18	1007.68	1067.94	1050.21	963.501	976.394	993.425	1147.78	978.916	988.76	1117.92	1105.81	944.208	992.092	938.252	1268.82	1043.14	971.812	950.31	884.94	1195.53	959.76	1488.68	1034.81	1121.41	1017.49	1013.33	998.762	898.119	1077.51	964.138	1056.34	970.187	239400	981.377	1010.04	975.101	1256.08	1001.51	999.668	1077.25	1010.35	1038.62	1017.99	1046.02	969.166	992.291	1008.08	989.409	959.044	929.269	1014.02	968.076	1214.55	1003.14	979.131	964.45	965.393	1056.2	1140.43	1093.88	1028.39	1077.23	1005.65	991.396	1049.03	967.474	1018.43	943.367	1038.53	1559.82	948.461	1087.73	959.778	1041.18	1129.71	1061.37	1055.22
6.503_374.0456	NA	C18 H14 O7 S	374.046	6.503	NA	NA	NA	NA	NA	level5	NA	NA	NA	NA	NA	635.126	454.745	473.078	577.945	506.42	482.557	477.352	528.455	541.285	510.312	504.688	523.749	516.466	557.038	496.896	500.733	615.934	416.641	549.398	469.247	565.107	523.342	509.705	558.756	501.687	517.522	520.526	4112.32	11560.6	471.742	516.392	486.948	36531.6	488.307	516.896	513.119	517.778	514.142	489.384	539.167	516.811	534.427	511.61	477.673	499.869	568.039	459.459	532.855	519.039	803.673	15469	479.949	513.468	538.576	520.912	568.913	752.01	536.781	519.11	506.639	513.372	357563	548.483	536.464	512.981	492.813	536.36	493.617	522.315	456.076	492.942	88532.1	531.142	115897	416.619	497.263	478.386	98002.9	8354.6	556.783	557.349	509.019	295512	568.48	497.2	454.865	501.228	460.734	555.427	528.689	545.344	490.225	534.127	455.478	462.547	490.608	523.186	519.726	545.533	500.977	586.219	533.03	556.488	535.385	506.9	513.991	520.18	523.147	504.61	504.186	548.472	566.729	531.903	529.894	553.908	544.269	571.466	562.146	551.733	511.622	528.465	515.877	50573.8	455.366	476.787	513.805	549.169	542.453	573.242	494.069	549.194	548.488
6.503_664.2381	NA	C32 H37 N6 O8 P	664.238	6.503	NA	NA	NA	NA	NA	level5	NA	NA	NA	NA	NA	1.39618e+06	2.37677e+06	8.54932e+06	9.46033e+06	1.17322e+06	6.38806e+06	6.10515e+06	5.21276e+06	1.52538e+06	9.18029e+06	6.17779e+06	2.64018e+06	5.3705e+06	3.72597e+06	6.02908e+06	4.16786e+06	1.27233e+06	1.01017e+07	1.07021e+06	8.43462e+06	2.40756e+06	6.31254e+06	2.46403e+06	781317	7.41302e+06	4.73831e+06	3.80713e+06	4.22744e+06	4.37549e+06	7.27383e+06	5.78344e+06	1.85521e+07	4.352e+06	387123	3.52687e+06	6.38164e+06	1.18798e+07	7.79806e+06	9.32095e+06	3.02424e+06	4.86504e+06	5.52513e+06	1.28984e+07	8.46008e+06	4.0845e+06	1.64778e+06	7.26949e+06	2.88201e+06	5.33637e+06	3.25467e+06	6.09055e+06	5.46342e+06	7.98773e+06	3.46562e+06	4.09476e+06	3.5743e+06	3.19202e+06	1.0309e+07	6.51581e+06	5.9331e+06	6.36748e+06	9.83334e+06	3.30968e+06	3.68558e+06	1.26104e+07	6.90977e+06	5.30057e+06	1.00456e+07	4.59641e+06	1.24517e+07	5.69308e+06	8.0009e+06	3.03215e+06	8.63005e+06	1.62891e+07	6.67963e+06	5.85254e+06	2.80206e+06	2.16423e+07	1.89368e+06	585587	6.66016e+06	3.63081e+06	3.5938e+06	2.62158e+06	5.48874e+06	7.79195e+06	4.95882e+06	225306	5.19223e+06	1.35632e+06	5.13772e+06	6.64707e+06	8.22184e+06	3.84941e+06	5.13163e+06	3.8099e+06	1.27168e+06	606817	6.65412e+06	2.00899e+06	4.50665e+06	5.9208e+06	3.93796e+06	7.78099e+06	3.89887e+06	6.50337e+06	91030.1	5.90188e+06	1.23322e+07	2.36014e+06	1.988e+06	1.74064e+06	2.94821e+06	79679.8	2.5405e+06	2.24298e+06	2.08784e+06	2.05461e+06	3.41819e+06	2.51461e+06	2.90133e+06	2.52425e+06	3.7736e+06	6.1795e+06	3.26398e+06	663412	2.42283e+06	2.13202e+06	7.92406e+06	1.24838e+06	3.75496e+06
6.504_160.0561	NA	C7 H12 O2 S	160.056	6.504	NA	NA	NA	NA	NA	level5	NA	NA	NA	NA	NA	8415.65	6439.85	9995.33	10827.9	12842.2	7414.46	6797.4	7344.17	7002.59	14195	6835.71	8466.65	9121.89	7336.61	5927.97	7561.13	7392.34	6121.98	6665.93	5635.11	7377.78	9419.87	7046.68	7763.88	6351.82	7097.29	6383.47	7449.16	6627.39	6315.68	7035.2	6921.75	7740.44	8275.7	8024.58	8371.89	6541.07	7561.22	5728.54	6325.99	6659.61	7477.91	8950.23	6000.16	7151.27	7229.03	6157.63	7788.04	3.84461e+06	9240.87	5855.49	5623.92	9012.29	6003.37	6396.36	6835.18	6964.11	9559.36	6375.89	6011.59	5504.11	7175.66	6064.3	6020.29	7566.89	7218.96	5705.81	11954.2	6188.47	7385.61	6838.03	6123.38	5532.02	5991.04	6022.35	6656.1	8858.47	6697.17	6196.28	6318.4	6809.25	5793.51	6485.1	7562.82	5784.95	6643.13	6295.54	7192.65	7020.15	6818.24	5670.97	7358.44	7090.72	6269.41	5627.26	9876.54	7301.85	6218.99	6779.93	13627.7	6938.76	6748.84	8304.63	7059.29	7127.89	7068.26	6213.9	7124.46	6486.04	7328.88	9446.39	10908.3	7171.13	12052.4	7795.46	6956.58	6809.09	7898.76	6976.65	6512.11	6817.26	7631.36	6411.98	6968.54	11333.7	5647.05	11217.3	6447.98	7030.56	7002.51	7091.96	7197.03
6.504_292.9968	NA	C8 H13 N3 O P2 S2	292.997	6.504	NA	NA	NA	NA	NA	level5	NA	NA	NA	NA	NA	10108.6	8093.41	12360.5	9162.8	9249.6	10503.9	9033.86	10099.1	10320.6	9674.48	6718.6	10482.2	8797.42	10901.4	7988.62	8205.55	9086.53	6728.69	7224.9	7470.73	9103.32	9050.1	9738.38	10377.7	6575.9	8534.21	9329.36	10795	7674.28	7475.12	11336.4	11438	9397.16	11440.3	6041.63	7625.23	7614.72	10269.3	8080.36	7017.8	7817.19	8991.09	12353.2	10217.2	7535.95	10865.1	7420.67	8589.76	1.5782e+06	10720	7378.94	6333.77	9375.24	8147.98	7293.23	8355.94	9537.99	9085.55	8071.95	6598.48	9403.44	7974.61	8915.66	8712.46	8187.16	9957.12	6200.75	8398.35	7573.57	11071.2	9114.42	7580.39	7193.86	6487.27	8231.02	7272.48	10066	8070.89	8391.31	10601	8556.61	6626.91	7224.29	9152.22	6341.78	8059.91	7271.47	9489.04	7514.13	8565.45	9702.05	8765.94	7435.66	8178.84	8504.62	10090	8986.86	6992.13	8209.81	7975.16	7123.5	7914.99	7009.33	9858.3	9682.27	8487.27	7691.84	9694.25	8827.67	8762.26	8190.16	7667.78	8611.33	9349.11	10070.6	9272.09	7263.05	8051.05	8377.73	8161.83	10910.1	8159.91	10403.2	8201.86	13563.2	8546.65	6999.31	7205.23	8532.53	9608.6	8728.61	7944.36
6.504_307.984	NA	C9 H10 O8 P2	307.984	6.504	NA	NA	NA	NA	NA	level5	NA	NA	NA	NA	NA	33185.7	22042.9	41378.2	28198.6	30229.9	27678.8	12035.6	36724.2	26689.1	38008.2	14834.6	29681.4	14624.3	29458.3	13330.1	27912.6	20159.5	11195.2	21216.1	9374.3	21835.4	35258.3	32231.2	40957.5	13720	15611.4	25645.1	28888.9	28436.2	24489.4	27432.7	28815.3	30281.9	33430.9	23013.1	25394.1	25902.2	26036.1	23298	25701.5	26743.1	30755.3	33596.6	23471.9	13627	29167.8	23619.4	29424.1	1.20481e+06	36615.8	21109.8	16688	37099.9	27336.3	25414.8	17244.9	35907.2	22886.9	24343.6	24450.4	22048.4	28822.5	22395.9	26308.5	13894.6	34681.8	23456.7	20435.7	31146.8	36133.5	22966.2	23354.9	8630.84	15190.9	17621	24042.8	16546.6	26778.9	15200.1	26015.7	22275.8	22674	23140.2	35058.5	23739.4	9432.73	12064	29887	20941.6	22343.8	22419.8	28082.7	18477.4	30075	11828.9	20489.3	30595.9	24988.3	34410.2	28098.2	13434.9	13403.2	24653.5	24184.5	23180.4	28187.3	9279.74	19088.9	25006.7	20600.1	25948.2	25560.7	28014.3	31757.9	24499.6	23080.1	12676.4	31518	28160.7	12578.4	28816.3	26423.7	26879.8	26730.8	45637.9	22419.6	26958.8	11858.2	16502.6	22339.4	34037.4	25319
6.504_309.9844	Ribulose diphosphate	C5 H12 O11 P2	309.984	6.504	C01182	S110238	NA	NA	NA	level4	NA	NA	NA	NA	map00630 Glyoxylate and dicarboxylate metabolism; map00710 Carbon fixation in photosynthetic organisms; map01100 Metabolic pathways; map01110 Biosynthesis of secondary metabolites; map01120 Microbial metabolism in diverse environments; map01130 Biosynthesis of antibiotics; map01200 Carbon metabolism	9398.82	8749.32	7430.4	8689.29	6628.95	9519.62	51759.5	13343.9	9430.49	9729.46	7086.3	15145.4	7776.43	8552.21	12814.4	6307.55	4928.09	47256.3	7061.66	10754.7	4862.9	13252.2	15281.9	9051.16	21077.7	5787.2	7780.86	9107.52	7825.45	6672.57	8054.99	6877.48	17275.7	20343.5	6876.09	10614.4	8466.72	10642.5	7232.2	7485.92	6210.89	12061	146724	5988.42	7346.74	7505.15	6733.55	9298.53	1.01757e+06	8825.36	19106.9	6104.89	8721.05	6646.4	7163.26	4661.05	11480.7	17146.1	7758.59	7002.74	12968.7	13460.2	6433.4	8869.54	13290.8	14392.6	6867.98	10153.8	6244.68	53013.3	13360.7	4286.14	6335.44	9221.01	15378.5	9305.3	29868.6	5884	14432.2	6198.21	4499.82	5943.64	6627.56	9958.73	7015.43	6692.45	17890.1	62734	7540.7	9738.07	5576.56	17277.6	7749.32	6644.52	5320.03	8257.85	9804.69	7160.24	7539.75	6621.36	7179.41	5354.36	6672.34	10355	5563.22	8159.28	4999.06	17540.2	7441.13	5517.61	5887.59	6047.03	7788.53	9635.48	11966.4	10172.1	6798.98	7687.16	8345.32	11975.7	7136.61	7246.97	6495.59	7114.14	47357.8	6626.55	7526.84	5788.86	4946.85	26335.8	6390.27	5645.69
6.504_386.0914	NA	C16 H25 N2 O P3 S	386.091	6.504	NA	NA	NA	NA	NA	level5	NA	NA	NA	NA	NA	33202.5	27688	40482.2	36403.8	33445	29089.4	33176.7	30688.7	27509.5	30415.8	28603.2	34321.3	27180.7	29129.5	27881.7	30091.1	30642.4	27095.3	29142.8	27685.5	30297.8	29723	29368.9	33595.6	28078.1	30356.4	29697.9	29321.5	28105.2	26527.1	35337.4	31129.3	34034.4	34884.7	26300.3	27872.8	28733.3	29856	25811.9	29106.1	28949.7	28862.5	38149.5	36282.4	31712.8	28781.5	25512.1	27545.6	35540	40169.3	25368.8	24680	29904.3	26366.4	28431.5	28627.4	29247	28521.1	27794.7	28758.5	27033.6	34103.3	28043.5	26261.8	33539	30082.5	27410.4	27098.8	25778.6	30363.9	30531	24765.6	26738.6	26392.5	26899.1	100752	38971.9	29234.8	28665.2	29332.1	27749.7	27044.5	28262.4	28149.9	27011.2	29824.3	27563	2.17961e+06	30748	29052.4	89517.8	33302.8	31177.4	76618.1	27170.6	28862.9	28813.6	28143.2	28557.6	27104.9	30140	29364	29312	27648	27292.9	27611.3	27441.4	32388.5	29031	26743.8	30111.4	28456.3	28654.6	30083.9	31722.4	27692	30198.5	27624.4	27073.8	29056.5	28612.7	27128.6	27935	31859.3	49366.9	27069.1	28751.7	28468.5	29761.7	30746.5	29185	28929.2
6.505_232.1676	NA	C12 H24 O4	232.168	6.505	NA	NA	NA	NA	NA	level5	NA	NA	NA	NA	NA	196167	177177	414535	177760	132570	164809	235629	199550	189807	210258	162251	132100	124476	200297	220379	152355	194359	127537	166768	194256	174586	214061	202370	157511	170229	183797	175509	176101	172500	236755	248970	179923	163300	180112	190699	168000	198484	181877	230714	181470	181285	202877	250079	1.14946e+07	205725	186857	226522	214451	286758	192943	234950	161778	247285	201284	203001	161497	181730	267886	225870	209782	262047	246141	202984	346377	139303	190279	161440	169833	142453	168200	172503	110076	190995	176730	175910	164017	211030	96904.9	196923	182661	146770	120418	169466	255009	207880	224142	214552	403440	178506	208754	498901	216552	165523	591736	265118	212281	221062	205407	243195	189610	152078	169821	190965	190187	204182	181157	312062	203069	216132	201570	182189	213229	174551	158752	259354	179926	235878	70223.8	184638	241247	195560	226537	200893	194460	202998	192110	186147	68669	177665	232358	154439	151200
6.505_286.1317	Cromakalim	C16 H18 N2 O3	286.132	6.505	C11819	S391644	NA	NA	NA	level4	NA	NA	NA	NA	NULL	171282	259814	1.24561e+07	1.02587e+06	148879	1.3e+06	3.6623e+06	1.0821e+06	274230	449116	594585	2.44444e+06	665254	500560	679546	661157	525771	1.41306e+06	923613	1.27982e+06	321703	314988	466672	229144	465252	1.6138e+06	313107	555099	358837	1.25107e+06	1.58138e+06	1.99278e+06	910764	537690	891286	453427	841189	422268	1.45112e+06	828695	340256	168083	9.35507e+06	1.45545e+06	213351	148071	1.3593e+06	666502	466742	314629	952740	1.95964e+06	634391	727184	531581	200472	813963	766650	487878	1.03614e+06	735712	2.07328e+06	583838	458578	682763	2.07667e+06	756997	730689	1.24643e+06	5.15945e+06	1.04461e+06	1.12129e+06	1.0984e+06	1.54797e+06	1.80727e+06	1.34002e+06	4.20563e+06	497588	3.12906e+06	335215	340825	670994	305477	564181	592509	2.43804e+06	1.37347e+06	1.05413e+06	1.13087e+06	437551	729496	2.35528e+06	660112	1.54511e+06	605065	248635	317919	295129	151063	407458	337864	237049	582866	297638	445751	416415	368545	170834	564341	1.27693e+06	246458	220396	269424	345168	93900.3	162105	204075	254860	226208	454798	285768	194355	134087	569288	3.96867e+06	351959	269027	519041	205769	720802	170262	206890
6.509_379.1085	NA	C18 H21 N O6 S	379.108	6.509	NA	NA	NA	NA	32.3	level5	NA	NA	NA	NA	NA	85838.8	11366	534357	5074.89	7075.7	980641	321125	5487.84	5327.74	297933	8012.22	244673	6581.98	14969.8	95196.5	14519.8	558920	103975	4657.26	5049.15	275050	5752.99	98677.9	5734.64	309883	327716	684753	5486.92	524923	4381.56	62552.2	1.14227e+06	20758.9	8633.57	67070.5	48188.1	893589	5228.92	525196	355441	4437.33	79969.9	2.9521e+06	4601.98	25086.1	82494	466110	5002.89	8720.33	398848	163415	482387	76101.8	36383.9	4710.16	17469.1	13989.3	5653.88	1.28798e+06	438978	328887	368961	5194.59	5035.66	4248.29	5270.71	25634.8	374260	254982	21817.1	26148	518390	22968.9	3971.2	501448	290073	41595	181214	838620	503936	4499.88	96286.4	4684.65	5875.74	98436.1	808601	6670.7	24966.5	674245	350968	5444.63	193945	4499.05	255989	184607	542274	1.39388e+06	34153.2	687483	2.01486e+06	722093	936526	94367.8	2.08415e+06	1.0702e+06	889210	402313	1.49377e+06	1.74547e+06	4796.49	28759.7	1.2445e+06	73563.6	714017	487076	357263	173837	4574.96	450840	2.11513e+06	222672	480590	4984.98	131473	182142	266162	2.02446e+06	30253.5	54375.2	5216.34	99874	1.071e+06
6.511_278.1155	Zinnolide	C15 H18 O5	278.115	6.511	C09983	S163841	NA	NA	NA	level4	NA	NA	NA	NA	NULL	342574	811635	72244.8	284911	131952	129545	26439.4	376346	840543	639967	975057	155996	161218	599975	1.04825e+06	86352.3	84047.4	73501.9	316148	103131	877259	455256	744038	357123	589250	141571	271079	106568	351247	59117.3	98896.9	94407.1	750203	109928	177622	309835	483045	149782	461519	809624	941019	817332	381985	397947	617302	775903	977919	183305	360809	636086	140967	167405	1.09291e+06	480416	707616	298145	181001	327977	77611.8	328269	287921	76777.7	752947	290448	132623	143947	104600	209862	196087	28834.2	67040.2	124856	176007	176008	215220	217909	70674.2	522594	24684.9	463949	242190	117839	641647	288273	166263	224537	305638	169366	111121	362066	648188	25081.1	361448	100423	465956	621619	674075	524836	862432	912922	5.57757e+06	456783	388620	606392	340519	788859	798262	110348	827951	406420	1.25494e+06	775944	602996	2.43009e+06	268582	575213	734430	801587	1.06403e+06	348051	990137	736034	816108	555032	30643.5	744023	450070	333000	305359	426827	731169	1.62038e+06
6.512_370.0519	3-c-carboxy-2-deoxy-4-o-[(2e)-3-(3,4-dihydroxyphenyl)-2-propenoyl]pentaric acid	C15 H14 O11	370.052	6.512	NA	S35014965	HMDB0040572	NA	NA	level4	Organic acids and derivatives	Carboxylic acids and derivatives	Tetracarboxylic acids and derivatives	Organic acids	NA	477.168	407.776	355.039	534.717	488.257	452.262	418.887	488.694	501.443	467.472	418.243	427.957	480.347	534.429	411.754	488.101	482.825	328.994	499.406	410.144	459.401	465.365	474.313	490.147	409.58	414.766	488.481	4305.52	10356.9	360.786	506.562	489.905	308382	451.075	417.376	386.409	392.836	485.537	463.956	423.231	503.268	428.031	471.076	483.837	400.286	557.049	408.386	439.419	455.392	779.558	13644.4	419.998	468.289	460.723	399.059	458.637	533.191	492.195	455.79	437.813	522.167	294526	521.855	483.972	400.451	468.931	463.741	440.035	433.696	393.933	431.968	68366.3	461.229	92587.4	421.225	473.848	379.33	93231.6	7631.46	563.312	454.237	484.672	256835	522.779	395.731	398.342	402.994	407.149	495.497	455.566	577.762	452.2	458.558	406.958	403.8	420.667	434.82	402.75	454.598	445.325	468.372	425.626	492.218	466.993	514.758	394.034	445.727	471.974	425.12	502.819	505.95	512.225	400.487	417.48	493.092	493.351	451.952	470.046	417.566	453.483	523.316	594.11	49169.4	415.839	474.38	490.941	449.93	429.005	462.332	450.807	454.346	520.678
6.516_240.9097	NA	NA	240.91	6.516	NA	NA	NA	NA	NA	level5	NA	NA	NA	NA	NA	2103.76	1519.22	2882.5	11336.1	1671.79	1657.64	1518.29	1764.48	2045.06	3796.84	1701.39	1602.98	1728.58	1834.07	8611.94	3622.55	14145.4	1720.64	1782.22	3664.51	8487.89	10803.3	1645.16	7223.02	3878.85	13848.8	1732.57	2712.07	1.29236e+06	2093.74	1708.11	1616.59	13870.3	1566.48	1729.01	1704.51	4505.81	2233.36	1932.37	3627.3	2758.3	2449.45	1829.78	3491.68	3017.82	1977.3	3679.23	3248.62	24140.9	24544.1	3369.84	17115.4	4038.17	2391.63	31167	5250.98	5441.15	1650.81	1688.8	1690.95	1700.26	2613.08	14634.6	1833.35	1906.89	2045.56	1814.5	4027.46	5969.28	1518.13	1609.38	5107.02	1680.54	1699.95	1546.53	2039.62	4425.17	4077.04	12813.1	3715.98	1699.05	2219.98	4174.62	9910.51	1663.56	1741.01	1590.85	1600	1869.22	1730.9	5201.76	8282.07	3184.91	1476.5	4733	3051	4970.21	2011.35	2130.37	3386.42	1869.19	1666.16	2675.51	1704.22	2031.72	1718.97	4560.96	3292.37	10883.4	52167.1	1782.56	2800.83	1779.71	3924.03	1813.17	1784.68	2370.89	1792.91	3193.27	8351.34	1815.66	1726.4	8008.89	1606.88	3508.6	8580.36	2619.27	2157.77	4112.76	1976.46	3196.78	1815.48
6.516_452.077	(2e)-3-{4-hydroxy-3-methoxy-5-[6-methoxy-4-(sulfooxy)-3,4-dihydro-2h-chromen-3-yl]phenyl}acrylic acid	C20 H20 O10 S	452.077	6.516	NA	S4479588	HMDB0038789	NA	NA	level4	Phenylpropanoids and polyketides	Isoflavonoids	O-methylated isoflavonoids	Flavonoids	NA	32215.9	31806.8	294560	2512.69	461658	310892	1.62413e+06	35216.7	55788.1	1.37441e+06	77088.5	6992.09	270292	31188.1	271261	3.74893e+06	181651	323525	15349.2	4.02233e+06	308587	160550	43093.8	94999.4	48071.7	218158	41847.1	3.27652e+06	23671.2	6.02349e+06	2210.32	327428	109465	45838.9	41890.2	205381	39938.5	18451.2	1.86738e+06	144550	85571.4	188748	153692	2069.85	342252	246619	23416	4.58006e+06	107178	553387	2.07366e+06	910840	30533.9	106459	238117	117784	1.05393e+06	42916.3	1.4109e+06	4156.22	279294	146977	37729.2	6169.93	2149.56	597717	62547.6	123562	2423.76	156106	26516.6	303335	88840.3	175400	345050	194515	2.44295e+06	473384	1.12125e+06	156555	445841	24656.4	524067	9.36832e+06	775424	432799	129332	122367	48972	79800.3	127515	174548	50151.3	1.55579e+06	225281	224941	321097	44305.4	117430	36433.6	977258	68831.1	41550.4	22814.8	437603	45419.7	41322.6	147788	83332.4	8654.12	748370	129544	72606	470269	203175	68252.1	645569	69616.8	254731	188515	70717.9	958427	58896.5	187962	3.28347e+06	50072.8	1.73245e+06	1.30193e+06	751276	248243	173202	62220.1
6.519_438.0855	NA	C19 H25 N2 O2 P3 S	438.086	6.519	NA	NA	NA	NA	NA	level5	NA	NA	NA	NA	NA	2663.95	2091.44	1574.31	2206.99	1879.76	1936.67	1885.16	2064.94	2080.27	1989.59	1918.7	1910.34	2175.98	2122.79	1907.92	1855.7	2175.11	1529	2027.97	1854.57	2063.3	2016.75	2003.52	2102.38	1829.62	1887.19	1975.8	2111	1917.02	1809.91	1955	1869.75	2096.09	1913.81	1935.57	1961.34	1971.75	2038.41	1911.94	2015.03	1914.28	2018.72	2006.66	1834.87	1853.16	2175.7	1796.65	2036.87	2076.03	1.29129e+06	1781.51	1770.36	2000.41	2067.85	1932.15	2072.62	2256.66	2011	2010.59	1891.85	1958.55	1892.93	2041.94	1976.18	1862.27	1980.05	2030.05	1919.76	1887.9	1723.42	1903.78	1979.68	2093.65	1756.61	1824.78	1838.98	1895.96	2018.85	1773.69	2091.89	2020.45	2116.85	1961.42	2218.02	1862.87	1813.39	1860.07	1712.44	2130.2	2050.8	2342.28	1824.55	1969.2	1769.27	1836.51	1894.76	1978.63	1995.21	1983.71	1944.59	2155.72	1898.91	2075.7	2003.31	1935.12	1938.07	2033.71	2058.15	1893.7	1918.59	1999.78	2111.58	2003.25	1936.57	2134.71	2094.64	2099.32	2043.39	2025.07	1996.68	2022.77	1941.76	2024.37	1870	2272.89	1951.5	2055.26	1989.7	2096.21	1963.65	1999.07	2038.09
6.52_744.2023	Giripladib	C41 H36 Cl F3 N2 O4 S	744.202	6.52	NA	S9896558	NA	NA	NA	level4	NA	NA	NA	NA	NA	5771.95	4317.83	3969.13	5474.17	4639.32	4656.34	4366.61	4791.03	4924.61	4721.28	4775.71	4810.33	5145.93	5107.94	4528.77	4516.16	5466.84	3821.75	5033.02	4203.06	5189.03	4787.32	4770.48	5018.37	4556.7	4734.41	4733.79	5077.53	4799.2	4416.17	4729.89	4508.3	5170.44	4553.69	4738.39	4670.54	4594.11	4897.06	1.81032e+06	4890.73	4461.26	4907.75	4649.58	4433.53	4623.59	5239.51	4298.06	4949.66	4912.85	7363.13	4265.03	4398.77	4773.24	4945	4721.04	5206.02	4603.81	4781.63	4811.66	4642.7	4728.38	4647.65	4942.36	4791.56	4651.94	4716.26	4979.37	4604.81	4768.69	4182.38	4516	4582.82	4961.21	4330.75	4335.86	1.76002e+06	4389	4985.27	4208.63	5046.03	5084.43	4965.73	4657.13	5288.7	4558.23	4295.64	4657.78	4153.91	5289.76	4913.47	5234.68	4491.17	4895.65	4227.86	4340.44	4357.52	4509.87	4765.64	5009.37	4648.5	5332.07	4757.97	5021.24	4808.96	4669.83	4718.07	4814.32	4888.68	4642.66	4639.79	4927.65	5192.38	4881.2	4710.15	5077.54	4952.96	5240.93	5167.93	4927.62	4737.83	4857.31	4733.54	4690.27	4171.93	4465.3	4608.58	4923.1	4976.29	5163.71	4667.43	5026.74	4826.42
6.521_332.1368	NA	C17 H20 N2 O5	332.137	6.521	NA	NA	NA	NA	NA	level5	NA	NA	NA	NA	NA	13378.6	23038.7	679462	15837.3	6769.02	87844.6	269738	33673.4	7558.1	23178.8	15808.2	183257	42289.9	11051.4	24757.7	17645.6	38272.3	166253	8645.83	59774.7	9691.76	19842.5	9699.63	17336.9	14739.8	86900.9	17194.6	21834.6	27076.9	50099.2	177077	173998	37350.1	32253.9	22164.6	29632.1	23924.9	35269.8	56182	5154.51	24333.2	16479.3	523070	72200	15441.1	4515.09	46116.9	18051.7	19181	10148.9	54160.8	39226.8	17979.6	10011.2	18730.3	13186.8	34789.6	27021.9	32141.3	55097.5	45938	149259	19870.9	21717.3	36450.5	65384.5	42901.2	37954.5	42027.8	350837	54354.5	69723.2	5785.09	43848.4	150251	75044.2	677941	10994	229766	8055.66	9491.16	58224.3	19635.3	10952.9	22856.8	137880	81524.2	156299	89980.3	26275.8	26088.9	230168	12354.6	92953.5	19733.9	22175.5	17623.5	9733.73	6830.1	24552.9	13595.8	14818.8	13403	15212.9	19285.3	13085.3	19652.3	20497	14930.2	35621.6	15363.2	10361.4	8644.42	15003.5	9002.65	4294.22	12504.3	8325.4	3207.31	3715.61	10964.6	8406.53	10625.9	60995.3	640199	13151	3600.41	12212.3	10416.9	8546.35	9200.43	17335.9
6.521_442.2111	NA	C24 H30 N2 O6	442.211	6.521	NA	NA	NA	NA	NA	level5	NA	NA	NA	NA	NA	2.53593e+06	5677.64	4495.12	6199.52	5254.01	5276.96	4952.07	5578.53	5581.09	5352.71	5408.56	5447.82	5836.65	5788.53	5135.71	5114.54	6191.34	4328.23	5699.92	4766.68	5876.71	5459.48	5408.98	5689.33	5160.53	5361.85	5422.51	5754.17	5435.17	5001.81	5358.74	5108.48	5855.51	5163.36	5366.45	5422.76	5454.05	5549.99	5249.45	5539.05	5052.37	5559.18	5272.18	5023.27	5236.31	5937.39	4872.17	5606.73	5572.1	8338.74	4834.54	4981.64	5411.53	5605.63	5346.96	5895.95	5219.72	5422	5454.27	5257.95	5357.54	5263.54	5599.35	5428.11	5268.43	5347.41	5639.25	5219.18	5400.63	4737.83	5118.73	5649.07	5626.58	4904.63	4916.7	5159.89	5373.56	5645.8	4775.93	5717.68	5758.24	5892.07	1.09038e+06	5996.13	5162.44	4871.83	5275.06	4705.67	5990.7	5569.35	6409.8	5086.26	5544.37	4792.86	4922.96	4942.5	5108.65	5524.03	5678.27	5269.62	6038.67	5388.52	5686.61	5450.35	5291.31	5344.08	5460.26	5543.68	5257.94	5256.76	5580.56	5880.4	5528.7	5335.26	5754.87	5613.45	5935.46	5852.77	5581.51	5372.89	5504.16	5361.38	5528.77	5210.3	5056.95	5221.11	5575.61	5635.77	5959.37	5292.6	5692.88	5465.91
6.522_361.1092	8347309	C17 H19 N3 O4 S	361.109	6.522	NA	S128709	HMDB0014012	NA	NA	level4	Organoheterocyclic compounds	Benzimidazoles	Sulfinylbenzimidazoles	Imidazole and derivatives	NA	97.9696	137.022	111.03	113.205	79.646	69.9709	65.0547	73.555	73.988	70.9966	72.337	72.8357	76.5092	76.7862	67.5216	69.4671	82.7836	57.8841	77.1692	75.0389	78.5745	72.0935	92.9563	75.1102	69.0196	71.6982	72.1485	76.3147	73.437	66.7188	71.2625	67.8332	121.326	68.9848	71.6471	72.3438	72.7711	73.5599	340054	73.9337	71.7023	74.0651	69.4258	73.7723	344.843	78.793	64.4156	74.6868	73.0811	111.509	63.948	66.6264	71.425	74.0951	71.3516	78.8995	80.4318	71.38	72.1285	70.2365	71.1812	70.3179	74.4754	75.5962	70.4593	70.4895	75.3224	147.452	72.1932	63.0814	68.4583	75.5241	73.8758	66.187	80.6889	324856	71.8614	75.4852	62.8081	75.9372	76.9883	78.729	73.6423	79.1013	68.9153	63.9488	70.5427	62.6427	81.2537	73.7017	85.1777	67.9784	74.1531	65.7054	64.6112	66.5818	72.5084	73.724	75.9019	69.6371	81.4173	72.0583	77.153	72.2079	70.2879	71.2325	71.6339	72.9241	70.222	69.8937	74.5953	104.757	73.7153	71.093	76.4086	75.5443	79.3812	78.2317	74.3859	70.6209	73.2981	71.4949	73.3996	69.6308	85.034	71.2191	76.1225	75.3694	79.6862	69.6582	76.1025	178.279
6.523_429.0965	NA	C17 H26 N3 O2 P3 S	429.096	6.523	NA	NA	NA	NA	NA	level5	NA	NA	NA	NA	NA	811.884	1145.91	486.016	926.057	653.894	584.115	546.229	616.428	617.769	1352.19	590.272	589.564	643.071	640.756	566.717	569.65	670.947	470.944	623.343	630.143	636.561	741.83	597.553	629.011	562.966	581.847	599.874	636.948	1592.01	552.236	603.301	565.455	996.477	578.449	591.683	598.607	601.952	614.311	309720	830.78	587.744	614.494	582.227	614.271	652.095	657.234	538.961	619.825	614.1	913.672	534.879	544.354	598.236	648.59	590.021	639.741	673.964	598.697	603.399	579.025	592.969	579.489	619.531	628.216	573.498	590.82	621.174	581.261	583.111	523.94	572.32	611.063	620.457	540.313	676.959	324800	584.166	619.49	527.086	632.871	623.444	648.332	602.669	662.722	569.314	537.153	573.202	520.434	664.138	616.259	709.403	559.176	605.597	550.006	542.997	559.701	601.913	609.441	612.804	585.688	663.531	585.269	635.587	603.243	1549.93	593.501	601.861	611.897	579.316	581.7	613.139	646.864	610.705	589.669	874.373	631.001	646.39	631.342	616.804	592.809	611.271	592.131	611.988	572.984	697.579	592.295	628.428	612.943	646.396	584.335	614.951	625.016
6.523_534.0287	Udp-beta-l-threo-pentopyranos-4-ulose	C14 H20 N2 O16 P2	534.029	6.523	C16155	S21865445	NA	NA	NA	level4	NA	NA	NA	NA	map00520 Amino sugar and nucleotide sugar metabolism; map01100 Metabolic pathways	259443	37005.4	115895	59319.7	1.11789e+06	132888	289195	19000.5	18546.9	61528.8	174685	395739	324899	18448.6	300154	1.20029e+06	265717	98278.2	1.52458e+06	2.9421e+06	708053	204889	708288	345782	658004	18786	471185	411043	838515	1.04221e+06	337780	232130	295349	21417.8	874423	496328	1.82884e+06	570642	171743	47862.1	40311.8	158600	38037.2	19288.7	407788	18192.6	19769.9	78915	20807.5	60957.8	193630	67177.1	97929.1	34089.1	178493	54419.6	1.72478e+06	673349	192601	1.22136e+06	217265	46270.2	128418	1.33273e+06	225738	106376	1.06736e+06	17499.1	798378	44262	39901.2	30559.9	70795.6	28304.8	22346.7	163497	24148.3	685423	21505.4	403875	250262	464940	235382	42323.5	1.80211e+06	19871.2	49553.6	883603	48523.9	56241.6	18269.8	242537	22691.7	49300.3	68046.3	27836.7	24526.5	78134.4	180122	28112.4	42099.9	363076	23987.5	5.29722e+06	23475	436026	19751.1	29249.3	372326	636279	2.13034e+06	811106	2.64498e+06	148162	29962.4	127679	310015	1.55875e+06	203463	190970	17769.7	1.03916e+06	289367	3.35351e+06	120685	80097.2	87148	284278	167006	80511.8	309506	21274.8
6.524_209.0513	NA	C10 H11 N O2 S	209.051	6.524	NA	NA	NA	NA	NA	level5	NA	NA	NA	NA	NA	6.53444e+06	1.05863e+07	6.76046e+06	4.03008e+06	984607	3.09323e+06	1.08369e+07	3.11498e+06	2.91509e+06	4.11555e+06	8.43315e+06	8.96784e+06	8.57416e+06	9.78559e+06	7.01307e+06	6.59828e+06	1.36882e+07	1.83919e+06	4.88082e+06	8.86635e+06	7.79196e+06	5.88084e+06	4.18852e+06	8.3148e+06	7.19506e+06	7.80509e+06	8.50531e+06	1.164e+07	4.93046e+06	9.07108e+06	7.83968e+06	8.33226e+06	4.81805e+06	9.27635e+06	8.27451e+06	9.41336e+06	6.8129e+06	7.24509e+06	9.20656e+06	2.78191e+06	9.28231e+06	1.52581e+07	6.1309e+06	3.59344e+06	9.75613e+06	5.65237e+06	9.81257e+06	4.94495e+06	1.19978e+07	8.73296e+06	4.8596e+06	2.62091e+06	4.16549e+06	3.65528e+06	1.23112e+07	7.1559e+06	5.26717e+06	6.94577e+06	6.89495e+06	7.73271e+06	7.16825e+06	3.136e+06	1.04135e+07	5.58981e+06	4.5828e+06	2.8485e+07	7.3558e+06	2.30078e+07	4.12277e+06	6.43762e+06	7.27688e+06	5.51644e+06	9.38797e+06	7.65452e+06	5.35846e+06	3.37906e+06	4.33837e+06	3.55753e+06	3.27289e+06	7.11869e+06	6.67516e+06	4.86412e+06	6.15704e+06	4.1377e+06	5.40382e+06	6.64351e+06	3.54674e+06	3.28313e+06	2.45814e+06	8.39074e+06	4.26212e+06	3.66897e+06	8.97872e+06	3.49345e+06	6.02433e+06	2.12392e+07	6.22039e+06	4.50009e+06	8.78513e+06	1.33055e+07	3.33235e+06	8.07557e+06	7.53346e+06	1.02538e+07	4.78454e+06	7.60489e+06	7.9052e+06	1.46711e+06	3.36721e+06	1.16686e+07	6.66642e+06	7.13865e+06	4.50133e+06	6.92727e+06	3.65037e+06	6.62673e+06	6.49861e+06	8.68204e+06	7.76758e+06	4.61638e+06	6.47184e+06	1.01862e+07	8.95036e+06	4.61986e+06	2.99482e+06	9.0954e+06	4.46987e+06	6.86544e+06	8.25488e+06	2.79628e+06	9.57343e+06	3.2057e+06
6.525_224.992	NA	C9 H7 N O2 S2	224.992	6.525	NA	NA	NA	NA	NA	level5	NA	NA	NA	NA	NA	14837.1	213222	4981.87	79038.1	438299	7251.92	10335.2	3048.77	14338.3	3628.08	17160	3285.01	3283.68	7130.95	765559	2900.25	3408.04	15912	3260.5	6374.58	3879.26	2971.26	2967.87	4091.12	4647.05	3525.94	3113.05	3052.48	3328.47	2797.31	3585.41	4033.64	720096	129240	3102.91	3224.9	34532.1	4624.95	3052.71	3072.85	3296.79	10274.3	4716.73	9083.52	41515.9	3230.66	3244.03	2861.12	3646.63	11634.7	2819.82	2869.87	5002.7	3026.37	3100.26	3180.43	17339.4	3080.41	3118.28	3510.78	3296.87	3613.31	4121.63	2992.1	4401.21	3230.4	3008.15	2910.01	3205.91	3793.57	3195.13	3340.17	2767.73	14166.6	184462	25064.2	73305.9	2917.53	4088.73	3040.7	38420.5	4999.74	46644.5	6591.1	15446.6	3222.72	3598.81	490809	3194.28	6900	70053	3677.68	3611.57	15295.4	2835.89	362901	2.15996e+06	199295	142418	119044	36255.1	33939.3	30596.3	57812.8	83647.4	18393.9	190877	5205.31	260032	25065.6	6395.28	434552	292943	260042	48413.9	359372	266208	3291.5	208107	6515.92	892757	3339.55	3040.87	25384.8	101457	15905.8	112841	12767.6	37218.1	2.9953e+06	1.18948e+06	3137.95
6.525_492.1193	NA	C24 H31 O3 P3 S	492.119	6.525	NA	NA	NA	NA	NA	level5	NA	NA	NA	NA	NA	11097.3	4962.74	6265.77	8801.07	5750.72	2841.86	1699.14	2264.79	2971.02	2263.78	5893.61	6843.1	1817.57	3190.23	1827.19	5143.74	7605.45	5294.46	5973.74	1936.87	7272.84	2380.3	2144.15	2451.27	5666.57	6441.22	3576.55	3134.91	7515.89	3898.33	3480.18	3074.64	8685.83	2027	4479.64	4268.79	4336.22	2920.35	3500.09	4570.01	5353.35	3992.62	2016.18	3427.01	6723.38	3348.4	2253.62	3984.87	1777.83	8394.01	2359.9	5303.74	2304.08	2680.42	4303.45	7194.72	650031	2048.74	2552.79	4601.29	3234.6	4649	3613.51	3827.98	6007.7	2145.21	4889.2	2637.67	7040.76	3272.55	2537.22	7148.87	1884.41	5351.18	2262.09	5279.49	6765.56	5496.6	1719.81	3374.96	7179.43	6705.65	5679.79	2493.01	4268.06	1611.99	6235.94	970498	6557.59	2700.29	3913.58	4745.58	5949.02	2220.29	1553.25	1563.05	3828.81	4479.09	7457.93	2392.24	6786.9	6377.79	5147.5	2824.87	3158.81	3979.44	1763.42	2020.47	4516.04	3318.56	5249.07	5337.94	4180.57	3871.89	2949.94	2965.08	6717.79	7744.45	4092.75	1888.64	3150.13	4095.37	3190.1	9487.06	6244.13	3492.88	4804.67	6523.26	7212.44	1975.96	7366.82	5399.32
6.526_267.8953	NA	C5 H4 Cl N2 O P3 S	267.895	6.526	NA	NA	NA	NA	NA	level5	NA	NA	NA	NA	NA	453453	812361	966164	1.83005e+06	548850	1.08391e+06	1.12869e+06	576316	343639	1.24118e+06	643793	624035	645695	506358	760977	680396	261855	1.65729e+06	533034	572797	508706	1.66066e+06	1.47469e+06	989066	1.26597e+06	1.53335e+06	511789	405815	1.29432e+06	631032	694097	601159	1.49747e+06	1.69031e+06	1.143e+06	171151	482521	1.02481e+06	738452	1.14173e+06	933795	935795	631347	706332	1.46534e+06	734333	2.95392e+06	534907	643581	1.1329e+06	881763	1.16832e+06	1.0856e+06	1.74097e+06	2.89483e+06	1.38109e+06	908594	493533	1.09081e+06	824699	1.04878e+06	965254	3.05204e+06	3.2164e+06	908900	439043	1.02743e+06	732804	918545	1.04241e+06	764341	2.83184e+06	308067	1.04173e+06	685621	1.14661e+06	844116	1.10714e+06	675324	1.10364e+06	356577	1.74659e+06	1.4543e+06	1.08772e+06	682625	1.10141e+06	2.33188e+06	903093	393686	1.08968e+06	562105	1.04791e+06	510096	1.47953e+06	513826	1.1434e+06	1.63056e+06	764771	1.36991e+06	1.55988e+06	1.08905e+06	907538	1.07415e+06	2.40576e+06	1.20779e+06	1.41516e+06	926510	1.89041e+06	1.1732e+06	763108	1.19039e+06	1.42211e+06	626824	1.89471e+06	867492	1.00411e+06	1.19553e+06	1.10678e+06	1.34693e+06	616539	1.49155e+06	841621	862826	664545	1.14461e+06	1.26721e+06	991938	1.54233e+06	1.28971e+06	1.47993e+06	679508	1.44123e+06
6.527_265.8976	Lucel	C8 H2 Cl4 N2	265.898	6.527	C18936	S17951	NA	NA	NA	level4	NA	NA	NA	NA	NULL	419073	724787	868797	1.63694e+06	498332	973091	1.09756e+06	551186	330018	1.08514e+06	593304	551002	596427	447341	703530	615623	231261	1.44443e+06	485566	534806	471613	1.45173e+06	1.36655e+06	838240	1.07253e+06	1.33886e+06	448279	353123	1.11106e+06	608711	615608	528192	1.35461e+06	1.57356e+06	1.03732e+06	187961	444697	874465	668775	1.03443e+06	857536	815050	594928	618540	1.2814e+06	667216	2.58773e+06	508344	590979	1.00099e+06	791280	1.07911e+06	918301	1.54038e+06	2.6768e+06	1.20573e+06	817546	446610	983001	735192	956446	820173	2.8304e+06	2.71319e+06	803972	381767	911928	657667	855205	877342	688662	2.49951e+06	284751	956150	608806	1.01483e+06	738330	1.00804e+06	633600	1.02799e+06	321191	1.55891e+06	1.31482e+06	992149	612641	1.01213e+06	1.93336e+06	820500	344256	971228	509786	923415	427263	1.30973e+06	504231	1.09152e+06	1.42233e+06	714836	1.2392e+06	1.40457e+06	922831	766329	930610	2.0826e+06	1.07044e+06	1.28759e+06	878891	1.75441e+06	1.0564e+06	718798	1.04839e+06	1.22042e+06	611475	1.74883e+06	795888	884629	1.06137e+06	982526	1.26747e+06	564236	1.38562e+06	801927	793993	598626	999593	1.11665e+06	910317	1.29573e+06	1.1561e+06	1.34988e+06	589979	1.26722e+06
6.529_235.0669	Carboxin	C12 H13 N O2 S	235.067	6.529	C11255	S20027	NA	NA	NA	level4	NA	NA	NA	NA	NULL	982297	1.29815e+06	2.73871e+06	556086	148017	4.05705e+06	2.0084e+06	1.04509e+06	337143	987150	1.13399e+06	1.77421e+06	1.83008e+06	267589	1.44351e+06	316262	2.19799e+06	1.1761e+06	780707	3.78584e+06	1.1889e+06	4.12085e+06	782894	5.8656e+06	1.13482e+06	4.88542e+06	4.08018e+06	998513	2.83068e+06	2.71394e+06	1.03754e+06	1.96286e+06	2.00421e+06	2.94295e+07	1.50807e+06	908140	624833	2.28631e+06	1.36536e+06	156973	886284	617116	7.96654e+06	477695	1.16855e+06	876426	5.91183e+06	167231	7.41784e+06	318243	3.00121e+06	385556	679701	97214	1.41668e+06	1.38744e+06	495058	407115	1.20818e+06	1.39821e+07	2.46268e+06	981043	1.95061e+06	946361	1.49242e+07	2.84504e+06	5.52167e+06	817513	1.31688e+06	7.79501e+06	4.33095e+06	2.08376e+06	248379	702943	1.68013e+06	302887	1.634e+06	279433	826460	526889	1.4119e+06	1.40708e+06	2.10442e+06	200116	352390	1.69133e+06	1.39181e+06	4.12457e+06	1.3676e+06	828397	277453	7.64212e+06	825323	1.90962e+06	166488	533583	346091	243447	404295	1.49285e+06	102950	484794	224167	328701	417146	380056	1.19638e+06	150904	575338	1.11979e+06	1.5246e+06	465313	111861	338965	2.12959e+06	592051	665303	1.04712e+06	501952	468772	259822	865044	844612	5.60388e+06	1.11142e+06	1.62327e+06	313885	2.13058e+06	6.36891e+06	510377	1.06259e+06	79287.3
6.53_204.1365	3,10-dihydroxydecanoic acid	C10 H20 O4	204.137	6.53	NA	S8034790	NA	NA	NA	level4	NA	NA	NA	NA	NA	6.25383e+06	2.9011e+06	1.03404e+06	2.48998e+06	3.11111e+06	3.08299e+06	3.41489e+06	2.52522e+06	3.10375e+06	3.66598e+06	2.2146e+06	2.87985e+06	5.41275e+06	3.80934e+06	3.71954e+06	2.19933e+06	4.10407e+06	1.48922e+06	2.84793e+06	4.00974e+06	2.32464e+06	3.97859e+06	2.99904e+06	4.18335e+06	1.82483e+06	2.01046e+06	3.92406e+06	3.45087e+06	2.07701e+06	2.27423e+06	2.61421e+06	3.31092e+06	2.88464e+06	4.47981e+06	3.17364e+06	2.92176e+06	2.7123e+06	3.76482e+06	3.13902e+06	2.61344e+06	2.90022e+06	2.46721e+06	4.40908e+06	2.67962e+06	2.44845e+06	3.78989e+06	3.07691e+06	1.94805e+06	4.26995e+06	2.90321e+06	2.32548e+06	2.00482e+06	3.18435e+06	2.66086e+06	2.74179e+06	2.72835e+06	2.77849e+06	3.82031e+06	3.07142e+06	3.48069e+06	2.81152e+06	2.60598e+06	3.67948e+06	3.8174e+06	2.60135e+06	4.44139e+06	3.5204e+06	3.34371e+06	2.28505e+06	3.00532e+06	2.60001e+06	2.00504e+06	4.68636e+06	1.85936e+06	3.99744e+06	2.3667e+06	1.52327e+06	2.91959e+06	3.50446e+06	3.53941e+06	2.78447e+06	3.24087e+06	3.07907e+06	3.62158e+06	4.01233e+06	4.03954e+06	3.17278e+06	2.89219e+06	3.95321e+06	3.08871e+06	2.59794e+06	2.70863e+06	3.22405e+06	2.12134e+06	4.47397e+06	5.52999e+06	3.20235e+06	2.73193e+06	2.66388e+06	3.62455e+06	2.53431e+06	2.38636e+06	2.84456e+06	3.11901e+06	2.98961e+06	2.74544e+06	5.435e+06	4.95655e+06	2.08209e+06	3.50678e+06	3.29785e+06	3.98224e+06	2.83343e+06	2.68098e+06	5.62536e+06	3.36442e+06	2.96438e+06	2.90792e+06	2.88263e+06	2.93483e+06	3.81223e+06	2.76418e+06	4.73752e+06	2.32704e+06	2.51209e+06	4.14655e+06	3.11625e+06	2.94311e+06	3.57605e+06	3.79659e+06	3.46226e+06	5.06643e+06
6.53_276.111	Oxagrelate	C14 H16 N2 O4	276.111	6.53	NA	S38263	NA	NA	NA	level4	NA	NA	NA	NA	NA	84753.7	1.05091e+06	1.99507e+06	426673	766834	1.25752e+06	1.20866e+06	529572	311924	1.81818e+06	1.00393e+06	2.3168e+06	810359	1.26758e+06	288168	1.3623e+06	153394	4.3275e+06	56887.2	382904	1.2694e+06	1.30838e+06	795018	110732	2.21253e+06	1.85551e+06	112682	125058	1.5921e+06	514043	1.9994e+06	1.28881e+06	3.36957e+06	103540	65704.2	2.08339e+06	1.57708e+06	359825	854328	207463	2.4324e+06	1.90711e+06	407395	1.06959e+06	1.49385e+06	311491	1.69324e+06	748735	158051	719471	1.46761e+06	918976	930135	357032	481089	1.39427e+06	466004	358398	1.36996e+06	611449	1.58903e+06	1.918e+06	139820	264365	3.44258e+06	765500	722373	2.52048e+06	1.07772e+06	1.48232e+06	696274	2.41772e+06	80466	1.53138e+06	1.43193e+06	1.53923e+06	3.2629e+06	995338	930244	85056.2	335088	1.59132e+06	673416	272658	65547.7	1.58968e+06	687040	2.67099e+06	58179.6	1.21519e+06	86163	3.1124e+06	1.16246e+06	2.76373e+06	925530	805427	548552	162265	185192	486802	130077	1.34979e+06	991649	1.05753e+06	676825	495908	372979	108533	210750	626773	311058	628356	67545.5	176377	100299	558882	542516	723283	364466	510437	298106	816625	806832	4.01965e+06	5.79255e+06	357160	72743.1	349676	229420	399517	503235	607218
6.531_360.1684	NA	C19 H24 N2 O5	360.168	6.531	NA	NA	NA	NA	NA	level5	NA	NA	NA	NA	NA	246096	397631	1.08682e+07	217852	222050	2.22724e+06	4.58014e+06	398079	69594.4	91845.8	109236	3.66007e+06	563123	70850.6	164856	96646.9	337266	3.62221e+06	46293	1.56908e+06	29168.6	64858.5	103770	18133	154452	1.58167e+06	121861	30836.7	217500	347812	4.50886e+06	4.70813e+06	1.73475e+06	138336	172361	356944	1.12617e+06	253987	401558	41865	245006	337085	1.61838e+07	1.18188e+06	216780	32399.3	259041	110586	187337	80671.6	592229	541732	67884.8	92171.2	103287	67003	376814	169980	171735	1.53349e+06	798970	3.07858e+06	137410	173258	424529	541729	920492	486017	275498	6.00569e+06	758426	1.21684e+06	49357.5	554455	3.72725e+06	1.60125e+06	1.08055e+07	86994.1	4.5082e+06	51286.4	204419	1.36066e+06	243217	46358.6	252909	4.92382e+06	2.05571e+06	4.14014e+06	200503	107841	232778	7.39212e+06	115905	2.11306e+06	172537	40684	52030.7	60261.1	15070.1	109682	58968	110648	612117	61301.7	634998	193954	45873.3	20892.4	121333	271717	61303.6	209789	28611	49959.6	21354.8	149558	257252	43123.8	13245.7	175331	62913.3	40332.2	31903	2.12082e+06	2.34294e+07	527143	31283.7	554887	85511.9	436880	26182.5	81759
6.532_294.1038	NA	C14 H18 N2 O3 S	294.104	6.532	NA	NA	NA	NA	NA	level5	NA	NA	NA	NA	NA	17543	13614.5	18558.5	20845.2	15638.2	16024.7	17205.4	15769.9	17422.9	15618.3	16590.3	17112.3	17182.3	15641.9	15629.2	16212.4	16637.2	16034.2	15942.9	15523.5	16241.2	14720	15169	18363.7	17455.1	14650.6	15449	15297.4	16246.3	14783.9	17859.6	20294.2	19307.7	17785.9	15254	16252.2	16779.9	16003.8	16681.5	15972	16157.1	17541.4	24167.8	16635.8	14409.3	15864.3	17279.5	15420.7	18932.4	16424.9	14246.5	14376.9	15847.5	15323.5	15261	15526.6	328903	302344	67355.8	368264	99810.3	25384.7	409798	160775	20135.6	16497.3	16338.8	16503.1	16834.3	20915.4	17172.2	16703.1	15184	15656.8	100313	318703	41641.3	350172	64596.6	59624.9	133713	167397	133649	429877	77391.1	328731	162258	138350	319154	155007	139502	26026.6	18663.7	15153.9	878783	869294	368388	681644	372233	731101	94534.4	330979	723398	813745	539107	394033	600577	381879	306375	324081	230120	96265.8	160654	64967.9	57137.8	165753	114428	419473	224672	179827	277920	368614	15192.1	15888.7	55401.2	242259	179543	176711	131750	667338	306611	392876
6.533_567.2001	NA	C24 H35 N5 O7 P2	567.2	6.533	NA	NA	NA	NA	NA	level5	NA	NA	NA	NA	NA	90172.4	102411	3.49686e+06	7.05528e+07	85060.5	81934.2	113739	89426.4	89417.1	91627.2	64802.8	71241.5	104352	82768.9	98100.4	66231.9	63530.9	79533.5	64244.6	105523	76569.7	94362.9	86545.2	106880	67926.4	68897.9	73846.7	189713	59976.8	68058.7	103556	101082	85088.5	114682	68117.8	72900.2	75090.7	85191	79440.3	70579.6	65759.7	81376.5	158682	84627.5	76657.3	80054.1	92753.5	72676.3	114123	82781.9	75902.7	59432.1	89009.9	82562	67944.2	60161.9	98294.7	94744.8	84311.7	74190.1	80933	78503.5	77353	75844	76906.4	94838.8	70598.5	87480.7	60113.9	100901	90469.1	60543.8	90738.1	61385.5	105495	70147.6	91450.7	68479.1	122168	88063.5	59825.7	76213.7	63668.3	102580	67700.2	110100	66122.9	89763.9	68925.3	96790.8	77612.5	88508	69472.1	86271.4	101318	97856	75623.9	72426.3	59022.5	84390.4	69635.2	64169.6	70832.3	85611.2	81818.8	70290.4	109353	111354	71820.4	86582.2	70093.1	69892.6	71869.9	83620.2	93998.5	82319.5	64040.3	58680.6	69665.9	89893.4	76012.2	67627.4	80049.6	82324	130295	76076.4	69300.9	58786.3	65997.3	96000.9	57498.1	72737.1
6.533_730.2801	Gastrin tetrapeptide	C37 H42 N6 O8 S	730.28	6.533	NA	S167280	NA	NA	NA	level4	NA	NA	NA	NA	NA	39942.9	31088.4	136434	46434.4	34942.4	36479	47266.8	36163.5	39674.2	35783.6	36880.2	37789.5	39661.9	35585.3	38725.6	36188.5	36779.2	35557.5	35502	35758.5	35891.2	33694.8	34806.5	42048.2	38789.2	32421.4	34968.3	34812.4	35776.2	33288.8	40463.7	46096.8	57066.8	40835.7	34267.9	36582.9	37758.2	37669.7	37745.9	35904.6	36052.8	39601.6	93509	37727	32985	36068.6	39493.6	34825.3	43675.8	36637.9	32541.5	31992.9	36297.7	35033.6	34329.1	36025.1	3.3445e+06	37289.8	36022.7	38651.9	37289.2	39756.9	34926.7	42970.7	44668.4	37843	36655.7	37637.9	37110.4	47280.4	39188.2	36873	34986.8	34817	53631.3	393511	41199	34769.8	48392.9	34453.7	36189.7	40113.6	35383.7	42346.9	34557.3	42573.7	38929.5	40851.9	36511	41782.8	35692.8	40349.2	39270.1	44244.9	34006.5	37065.1	36551.6	32946.5	34587.8	34902.8	38211.7	37907.7	36713.7	37596.6	37568.5	34558.7	41179.2	44261.4	36550.7	40441.9	37525	36287	33210.2	33662.8	37956	33758.2	33676	35391.5	33169.4	35363.9	34427.4	33591.4	34518.5	35574.2	187081	35901.2	34085.3	34376.3	39385.8	34372.9	34092.7	34371.8
6.535_220.0673	1-[1-(1-benzothiophen-2-yl)ethyl]urea	C11 H12 N2 O S	220.067	6.535	NA	S8280407	HMDB0013970	NA	NA	level4	Organoheterocyclic compounds	Benzothiophenes	1-benzothiophenes	1-benzothiophenes	NA	35945.1	70154.1	32693.2	37378.3	29189.5	30008.3	33034.8	30001	32648	29654	35658.8	30185.1	33164.6	33415.2	32253.4	29185.8	29405	28507.1	42250.1	32636	28686.3	27893.3	34207.7	34820.8	31155.9	25944.8	28589.8	28627.4	76658.8	27072.7	33116.1	37829	34849.6	150620	27805.5	29742	30687.5	31009.2	30850.3	34325.6	29067.2	32291.7	46128.7	30907.7	26469.3	29629.9	32635.9	28406.4	36494.5	40223.6	26872.1	25729.1	30069.3	28960.5	31405.4	28811	33535.4	31001.7	40909.9	31312.1	30569.8	32197	28575	29061.7	41975.5	2.89296e+06	29704.6	31026.2	29597.5	38604.3	32326.7	29444.1	29192	27982.8	35006.8	31066.5	33009.6	28059.5	40290.5	28502.5	28916.1	36137.9	28491.8	33210.7	28049.5	35535.1	31181.6	34661.3	29371.8	34479.2	37866.9	32624.3	31571.7	28677.7	28425.3	31004.4	29824.5	32288.8	27577.3	28862.6	30672.9	30353.8	29722.9	30833.8	31142.5	33236.7	34396	36837.5	29629.1	33109.5	30321.4	29383.6	71014.6	27486.7	31277.5	41131.1	36419.2	28385.2	27028.9	29464.1	28271.9	27336.8	28337	28772.7	37221.8	30151.2	27648.4	27551.5	31508.3	41906.2	27199.1	27764.7
6.535_314.1266	NA	C17 H18 N2 O4	314.127	6.535	NA	NA	NA	NA	NA	level5	NA	NA	NA	NA	NA	6.37464e+06	9.8069e+06	4.31082e+07	3.09131e+07	3.81883e+06	2.53312e+07	4.12576e+07	2.21902e+07	6.10023e+06	3.12606e+07	1.77851e+07	1.93949e+07	1.98111e+07	1.32565e+07	2.00574e+07	1.62438e+07	6.11328e+06	2.9089e+07	3.34599e+06	2.55368e+07	9.75843e+06	2.09858e+07	9.90956e+06	1.06351e+07	2.66723e+07	1.69627e+07	9.52801e+06	1.13278e+07	1.64004e+07	1.98317e+07	2.84734e+07	5.64369e+07	2.91317e+07	9.52821e+06	1.07457e+07	2.0085e+07	3.15952e+07	2.29272e+07	3.11723e+07	1.06455e+07	2.08629e+07	1.51997e+07	1.11271e+08	2.91266e+07	1.41162e+07	5.90504e+06	2.57442e+07	1.05879e+07	1.61987e+07	1.21311e+07	2.24014e+07	1.96902e+07	2.68123e+07	1.01148e+07	1.12119e+07	1.24979e+07	1.06461e+07	3.33848e+07	2.43323e+07	3.10189e+07	2.57573e+07	4.31533e+07	9.12973e+06	1.15034e+07	5.40682e+07	2.83171e+07	1.87113e+07	2.87464e+07	2.19576e+07	5.85469e+07	2.18398e+07	2.76929e+07	7.12684e+06	2.87861e+07	5.93815e+07	3.12805e+07	4.82048e+07	1.28633e+07	6.93261e+07	5.89649e+06	2.18139e+06	2.46011e+07	1.26706e+07	9.02376e+06	9.36207e+06	3.0496e+07	3.12281e+07	2.35971e+07	7.47269e+06	1.556e+07	6.78688e+06	3.51114e+07	2.14278e+07	2.70195e+07	1.96816e+07	1.89146e+07	1.42516e+07	3.10444e+06	2.59761e+06	2.04766e+07	7.67111e+06	1.6468e+07	1.65598e+07	1.24958e+07	2.34081e+07	1.27621e+07	2.11151e+07	3.35555e+06	1.35067e+07	2.84708e+07	1.08828e+07	1.15522e+07	5.39281e+06	7.256e+06	3.54401e+06	9.63963e+06	8.7488e+06	7.19182e+06	5.73796e+06	1.30772e+07	8.416e+06	8.62727e+06	1.00576e+07	1.76671e+07	4.88741e+07	9.31416e+06	5.43724e+06	8.25912e+06	8.23903e+06	1.81026e+07	5.48904e+06	1.77365e+07
6.535_539.1696	NA	C20 H36 N3 O8 P3	539.17	6.535	NA	NA	NA	NA	NA	level5	NA	NA	NA	NA	NA	202131	209766	267369	6.32475e+07	227253	165249	204253	165757	174633	171792	183446	189603	180079	170218	174839	170577	185269	232126	175320	200334	172407	178643	162997	201744	193491	198010	154455	170674	128872	154363	215053	207947	212638	209259	160123	166321	172288	165902	166561	164447	170752	175476	298354	174162	221785	159370	177325	155851	198478	216744	145470	164732	167468	157617	166770	169813	182912	171617	161393	177431	165268	188313	161032	159443	224018	175092	168329	168816	141826	214813	174030	157976	159627	172618	189781	186766	291487	173616	218383	157104	162063	183980	170933	191620	166232	193195	192757	189268	197015	185946	160789	216166	193986	165462	175565	168084	161352	167932	139191	165120	233771	186476	170435	165884	166368	171910	190802	212413	170702	179324	172968	184557	159945	181383	199217	162688	200510	134895	169819	170792	160081	162730	160603	211073	378079	158746	168216	186725	188141	173285	150797	180582
6.54_312.6736	NA	NA	312.674	6.54	NA	NA	NA	NA	NA	level5	NA	NA	NA	NA	NA	9022.73	15172.6	11011.2	4566.26	6582.29	2.23072e+06	255726	152051	56599.7	1714.6	7932.28	73479.2	12055.9	73851.1	33472.7	47377.4	16445.7	612757	67387	96692.3	2994.33	6563.91	17859.7	98404	33601.8	53731	17836	20280.7	8480.4	42855.3	134232	11653	176643	39498.5	7764.94	54383.1	8775.89	45145.4	797329	73157.7	41691.2	9895.25	28649.2	78012.1	5464.65	36489.6	645389	21759.2	54447.5	34642.8	182029	1.32874e+06	16737.5	14271.1	103351	19165.7	31038.6	14249	6881.92	110859	38041.4	976262	88405	2.01766e+06	24194.2	73510.6	2.27054e+06	28858	8733.11	3019.86	7792.13	1.51828e+06	51060	364491	4.99915e+06	13178.1	3.08262e+06	92177.6	153679	19383.7	71532.6	3.18943e+06	29082.8	26485.1	22989.7	43443.2	155422	36976.4	47146.5	9007.83	7.72449e+06	7724.15	25280.4	3.04616e+06	66985	12931.9	182386	12719	17193.2	5317.21	2021.41	9708.12	9229.12	7735.24	74195.2	81413.3	3620.7	4327.41	57317.8	95757.2	2698.74	11675.9	1911.69	7805.52	1779.44	15506.9	6494.39	12543.3	4150.21	16675.5	1793.68	4824.93	23900.3	183869	4.09039e+06	55171.5	44380	4316.25	4469.96	6015.59	52832.2	8110.2
6.541_174.0177	2,5-dimethyl-3-(methyldithio)furan	C7 H10 O S2	174.018	6.541	NA	S15383206	HMDB0040200	NA	NA	level4	Organoheterocyclic compounds	Heteroaromatic compounds	null	Heteroaromatic compounds	NA	12430	9948.54	12213.5	14268.4	10675.3	11591.4	12935	11688.5	12615.6	11541	11153.9	12003.7	13023	11358.6	12615.5	11033.6	11060.7	10931.1	10773.3	11682.4	10732.1	10844.1	11266	13542.1	11723.4	9720.44	14742.4	11027	10963.2	10330.8	12723.4	14575.8	13193.7	13236.4	10775.7	11345.3	11718.1	11986.7	11835.9	11104.5	10984.8	12357.8	18004.1	11887.7	9949.11	11428.9	12665.2	10874.8	3.71732e+06	10677.7	10420.9	10146.3	11698.4	11242.9	10631.8	10786.5	13060.9	12104.3	11543.9	11897.2	11766.1	12229	10974.7	11145.6	13455.1	12240.1	11290.4	12010.4	11045.1	14794.8	12522.8	11003.7	11438.5	10537	13677.8	11813.8	12385.1	10615.4	15753.5	10886.6	10814.1	12321.9	10751.8	13667.5	10680.5	13929	11695	12792.1	11072	13361.4	11254.6	12369	11892.7	11684.1	11158	12179.1	11421.8	10196.6	13168.2	11253.7	12083.9	11380.5	11420.7	11980.3	11862.6	10761.8	13713.7	14398.3	11265.8	12725.4	11487.7	11138.9	10327.7	10116	12103.4	10899.9	10150.7	10710.4	11610.7	11528.6	10850.1	10439.1	11136.1	10912.7	14076.6	11273.1	10520.2	10341	11800.6	11165.5	10153.7	10515.2
6.542_140.0588	Methylimidazoleacetic acid	C6 H8 N2 O2	140.059	6.542	C05828	MReference-491	HMDB0002820	NA	30.4	level3	Organoheterocyclic compounds	Azoles	Imidazoles	Imidazoles	map00340 Histidine metabolism; map01100 Metabolic pathways	153863	123197	105336	128673	125328	93834.3	128485	127380	112593	115862	93200.1	33007.7	145890	158811	143549	109018	162764	1.55917e+07	113309	1.23401e+07	133512	108607	121328	129692	113126	125745	125479	114428	110745	109146	99586.3	122538	573083	118250	25466.8	24692	126228	119417	144046	130055	24212.2	123240	132314	121177	126208	145190	25187.9	142300	124173	133007	120579	22614.2	112617	138629	129621	123431	120626	96732.7	125654	118305	24159.7	119208	117312	169151	126136	144146	146316	172575	101585	110543	151799	118047	132831	110595	110927	107974	119020	133301	113452	139046	123622	115902	136708	26843.5	22864.2	137415	115525	132437	148525	120777	105362	90663.1	113044	109583	131050	132934	135322	124056	134809	128052	136773	25863.6	25770.4	24125.6	139608	120606	142577	27849.8	166813	361102	129901	24179.2	158770	129677	136610	132647	111026	124660	124826	126676	140320	108730	114781	116792	84575.5	148310	126019	23403.4	119265	147908	125784	149357
6.542_675.331	NA	C29 H59 N O10 P2 S	675.331	6.542	NA	NA	NA	NA	NA	level5	NA	NA	NA	NA	NA	1955.07	1555.4	6067.98	981.318	789.367	115055	22028.2	2540.49	659.308	345.307	360.442	11191.7	953.336	1004.59	344.924	703.085	410.587	44493.4	830.441	11814.1	382.571	366.827	363.377	1185.12	339.137	683.119	355.823	386.594	373.143	1476.09	2866.46	1086.55	2643.83	526.672	778.619	2625.46	365.655	423.889	8741.89	1248.96	352.805	354.729	1032.64	5794.45	1158.09	450.359	26377.7	376.242	1084.79	584.034	5883.15	57755.6	376.646	394.001	2242.9	391.771	1722.68	357.711	366.216	840.936	2136.15	67816.6	4146.16	37821.9	417.931	5681.96	48479	1249.53	472.633	565.718	343.544	34947.1	373.952	8004.43	308179	335.911	195675	1209.47	12116.3	381.907	513.34	248633	351.016	390.116	357.835	924.343	6086.11	4436.82	3325.18	380.903	170648	914.64	368.471	178723	330.51	363.913	4242.21	370.271	372.557	355.818	392.227	365.225	376.823	378.791	400.321	360.338	366.612	375.315	356.867	2879.14	365.798	921.717	367.708	366.953	388.676	378.984	386.723	379.473	374.465	370.85	375.358	353.237	371.395	2561.72	384986	367.501	843.855	367.142	388.376	380.411	367.555	371.516
6.542_715.3171	NA	C35 H52 N5 O5 P3	715.317	6.542	NA	NA	NA	NA	NA	level5	NA	NA	NA	NA	NA	1.7882e+06	6.01609e+06	996.798	92429.2	3.18841e+06	163118	21223.1	12743.9	5714.58	1021.99	1051.9	5318.24	1115.64	5756.87	1657.44	2479.32	1389.85	48841.8	6092.97	1.56378e+06	1120.47	1050.57	1342.13	6958.17	3491.39	5316.86	1131.54	2296.14	1115.28	3124.04	9618.84	1222.26	1.0658e+06	3.538e+06	1042.63	4799.63	1059.11	1930.64	64027.8	6000.53	1962.31	1036.79	1462.3	5412.92	2.14194e+06	2604.98	52048	1087.27	2546.64	1700.18	17158	107039	1362.36	1129.34	6896.53	1448.7	3040.54	3999.01	1050.14	9637.38	1638.48	65732	5843.48	165260	1460.68	6226.19	179912	1277.75	1062.97	942.428	985.947	122671	4603.55	29999.5	199326	2555.36	176615	7720.44	11176.5	1331.31	7093.57	219850	1367.23	1440.98	3109.47	3165.53	12704.9	2854.41	2503.8	1092.94	431653	1015.62	1075.78	214828	3520.79	2160.99	12194.7	1072.93	1158.36	1019.68	1145.38	1068.32	1094.2	1088.01	3591.98	5390.05	1044.47	1071.51	2461.37	6883.99	1063.52	1117.81	1063.94	1190.65	1116.18	1088.8	1129.78	1136.93	1082.81	2547.78	1080.19	1022.29	1069.01	4.43142e+06	202426	3158.56	2671.59	1073.25	1136.75	1015.39	3591.84	1080.37
6.543_388.1915	NA	C19 H32 O6 S	388.192	6.543	NA	NA	NA	NA	NA	level5	NA	NA	NA	NA	NA	767461	552172	1.71409e+06	1.15179e+06	827604	1.63433e+06	1.46187e+06	876274	1.24855e+06	1.13597e+06	607523	2.29461e+06	3.10832e+06	1.23301e+06	1.53628e+06	360222	539022	593753	1.04113e+06	592160	1.60671e+06	1.53124e+06	942478	1.91354e+06	2.80862e+06	1.01501e+06	1.58991e+06	777946	273681	485339	3.53439e+06	615887	2.10792e+06	1.56178e+06	528907	1.29064e+06	1.6436e+06	988558	876830	566257	1.77415e+06	896184	4.36298e+06	695733	1.22082e+06	605209	457700	380139	690914	723038	542166	511182	929960	2.95748e+06	1.64827e+06	474413	1.08017e+06	1.23204e+06	1.4452e+06	893036	335764	212271	1.85593e+06	831048	2.20605e+06	884801	693849	2.75847e+06	898514	778865	302972	1.09642e+06	1.64463e+06	996964	2.16852e+06	1.21593e+06	705109	611092	1.48097e+06	1.0397e+06	1.65098e+06	1.25133e+06	2.70481e+06	368370	2.1917e+06	1.02723e+06	2.23663e+06	534413	457914	1.05301e+06	1.52752e+06	798762	1.05405e+06	225789	2.04347e+06	1.50793e+06	1.33502e+06	1.47696e+06	2.66522e+06	1.4224e+06	1.84089e+06	1.47887e+06	1.48772e+06	2.09361e+06	1.06538e+06	2.41417e+06	1.08981e+06	1.45388e+06	4.86567e+06	1.04261e+06	505068	398133	2.00986e+06	960187	642189	745176	657194	1.2434e+06	1.78914e+06	4.51996e+06	365860	1.92672e+06	1.10183e+06	858992	583254	3.13739e+06	560660	191861	1.01515e+06	1.16568e+06	1.01187e+06	1.20004e+06
6.543_444.2275	NA	C23 H33 N4 O3 P	444.228	6.543	NA	NA	NA	NA	NA	level5	NA	NA	NA	NA	NA	2.24469e+06	24322.5	33303.1	37670.9	27884.4	28555.3	31075.1	28313.6	31053.5	28008.7	29660.2	32653.3	31144.7	28027.3	30359.9	28922.8	29980.8	29312.5	28477.1	28049.8	29124.6	26368.1	27256.7	32907.2	31212	26253.8	26265.7	27186.8	30107.6	26285.4	31756.9	36118.5	34421.9	31985.3	27630.1	28898	29880.1	29481.8	29654.6	28409.5	28829.1	31179.1	43480.3	29588.8	26583.6	28247.9	30899.4	27409.6	34286.1	28056.5	25459.4	26884.1	28408.8	27410.6	27139.9	29202.7	31657.6	29214.9	28183.3	30679.6	29233.4	31571.5	27418.1	27952.5	36037.6	29631.5	29081.6	29449.4	30224.6	37177.5	30660.4	29968.5	27448.5	27986.2	32973.9	31115.9	33291.3	27760.7	37933.6	27000.3	29382.3	31885.1	3.46461e+06	33148.7	27355.4	33405.7	31473.9	32113.1	29301.7	32689.8	27987.5	32119	31549.1	28448.2	26699.6	29110.1	28759.1	26057.8	28184.8	27418.4	32249	30664.1	29518.9	29420.3	29446.7	27236.9	32852.2	34690.4	28985.1	31732.2	29900.4	28857.2	26193.2	25549.3	29699.7	26787.9	27154.8	29378.5	26132.7	27728.2	26840.1	26503.8	27571.1	28304.1	36855.9	28190.3	27005.5	27763.4	31910.1	26933.1	27752.3	27401.4
6.543_697.3125	Rifamycin sv	C37 H47 N O12	697.312	6.543	C12044	S16735998	NA	NA	NA	level4	PK Polyketides	PK05 Ansamycins and related polyketides	Null	Polyketides[PK]	map01051 Biosynthesis of ansamycins; map01130 Biosynthesis of antibiotics	2058.49	2316.55	2707.61	1475.92	835.647	79531.6	11437.7	1245.26	911.728	372.128	382.727	6748.02	406.316	446.854	358.46	519.832	437.775	24195.4	392.566	5276.56	407.614	382.526	378.32	406.418	372.96	962.376	469.777	404.679	398.589	497.366	1760.03	379.981	1419.46	854.722	371.595	1668.48	385.462	390.108	4795.9	378.269	362.401	377.369	409.612	3206.03	1230.67	409.608	13525.9	416.089	776.499	906.101	3234.83	30299.5	392.607	411.193	669.844	417.249	1013.87	372.123	382.349	386.439	1530.24	35550.3	1279.39	22557.2	401.812	3166.29	24481.7	368.899	386.675	343.035	358.966	18707.4	392.587	4519.89	115394	356.106	87988.9	702.951	6703.64	400.335	401.591	138326	372.194	406.485	359.706	2101.07	4164.51	2418.64	1696.3	397.923	74881.5	416.41	391.095	85319.5	342.793	352.545	1673.44	390.485	397.583	371.269	416.728	388.663	398.194	396.113	397.892	379.323	380.388	390.201	373.832	1053.65	387.011	400.079	387.237	386.131	406.369	396.394	411.045	413.572	394.115	385.326	393.233	372.072	389.16	1271.65	160145	390.516	409.151	390.468	413.55	369.756	392.087	393.14
6.544_647.3288	NA	C29 H49 N3 O13	647.329	6.544	NA	NA	NA	NA	NA	level5	NA	NA	NA	NA	NA	4274.93	4830.68	2342.5	3053.74	2275.48	598549	69376.9	43165.3	15809.9	776.873	2025.29	17717.3	3330.86	20341.6	10294.5	11782.7	2066.11	157616	23448.9	22984.5	841.377	1117.35	2116.48	28520.8	8320.3	14051.2	3593.12	4562.16	1480.97	11519.2	39684	2209.61	40267.8	9091.66	1311.6	17192	800.006	12609.2	219260	20470.8	9912.57	1954.98	8811.34	23478.8	2543.69	8244.03	184560	4144.73	13254.2	7877.44	49495.9	384677	3761.5	3267.43	32695.3	3752.01	9426.4	4317.37	1633.06	31859.6	8571.29	252805	23703	588307	4208.3	19222.8	687019	7343.92	956.123	712.979	1853.39	411502	12962.5	98169.3	1.07199e+06	3121.92	770369	23735.8	44255.5	3850.39	21243.4	840794	8675.95	7723.92	5470.41	13955	41484.9	8908.23	10057.2	2078.85	1.8732e+06	792.23	5623.29	818014	16906.4	2137.46	49731.8	1722.86	4135.15	1532.81	861.428	4962.27	1841.57	2641.44	22526.6	22178.7	965.228	896.031	14597.3	26893	801.732	2073.89	992.639	2166.92	846.963	4596.39	2944.47	1954.05	1921.65	2658.3	818.742	772.534	6396.39	44380.4	888026	14135.1	11431.7	826.751	853.892	888.211	15986.9	883.793
6.546_384.0814	NA	C14 H25 O6 P S2	384.081	6.546	NA	NA	NA	NA	NA	level5	NA	NA	NA	NA	NA	35503	27607.8	36508	41826.9	31091.2	32399.5	35178.8	32110.8	35236.9	31774.1	32838.8	35829.2	35214.5	31794.4	34384.1	32204.3	32943	32345.9	31603.8	31749.3	31987.2	29920	30905.5	37337.3	34540.4	28888.4	29713.4	30844	32913.1	29592.6	35950.1	40947.2	38398.1	3.83633e+06	31023.2	32522	33614.9	33456	33538.9	31923.7	32085	35195.1	49283.3	33516.2	29376.5	32037.4	35070.8	30949.3	38778.5	31210.5	28897.9	29807.7	32230.8	31109.9	30520.6	32103	35906.9	33785.1	31989	34375.7	33125.7	35359.9	31031.5	31605.9	39785.8	33601.9	32599.1	33425.8	33087.1	42014.4	34801.6	32867.9	31064	31000.1	37360.1	34581.3	36701.6	30939	42967.7	30605.4	32255.1	35680.1	31495.5	37601.7	30727	37800.2	34681.6	36300.8	32503.6	37105.4	31876.3	35894.2	34963.3	32284.3	30193.3	32908.9	32482.5	29292.5	30839.7	31689.5	35654	33773.2	33046.7	33390.1	33373.1	30716.3	37285.7	39299.5	32504.4	35929.8	33384.7	32277.7	29519.7	28831.4	33708.7	30400.9	29993.4	32467	29480.5	31399.1	30436.9	28379.5	31261.6	31645	41056.5	31898.2	30309.5	30621.9	35095.8	30519.8	30394.8	30580.7
6.547_281.1263	Trimetozine	C14 H19 N O5	281.126	6.547	NA	S11968	NA	NA	34.2	level4	NA	NA	NA	NA	NA	102309	534051	758099	800648	2.3122e+06	559328	491750	72891.2	24887.3	441931	4.02331e+06	4.05333e+06	2.10811e+06	177928	5.68456e+06	74622.6	36744.7	423544	730746	3.53538e+06	320207	1.53225e+06	195698	21980.3	1.90761e+07	29831.7	368668	36364.1	328847	2.71457e+06	140753	2.14654e+06	2.20646e+06	701902	668263	286933	8.98511e+06	259060	1.01125e+06	6.40931e+06	1.31719e+06	134140	1.82636e+06	163038	283305	984491	173014	53794.4	39400.4	20124.1	1.70892e+07	3.49701e+06	50190.6	276747	396679	53194.6	39468.3	166571	1.22235e+06	140792	449334	316810	135291	31370.8	511460	2.33923e+06	1.98949e+06	2.27949e+06	20813.3	140135	149998	917572	2.6285e+06	168279	264649	3.34952e+06	521202	851368	4.0929e+06	19300.5	1.93266e+06	1.19326e+06	4.37782e+06	124002	9.20628e+06	4.29158e+06	932984	52082	197205	24715.3	2.13526e+06	1.01983e+06	6.99384e+06	2.21681e+06	6.55678e+06	3.18737e+06	3.57071e+06	1.89167e+06	1.89831e+06	212091	1.80618e+06	1.24435e+06	482280	9.08931e+06	3.07573e+06	1.15909e+06	278246	1.26101e+06	6.31189e+06	782023	473057	267624	1.40913e+06	402686	2.64041e+06	2.98248e+06	499412	1.19631e+07	2.67376e+06	727513	1.12442e+06	2.27652e+06	23270.7	852511	26242.9	904457	1.56471e+06	94039.8	2.8642e+06	626611	205656	266782
6.548_298.0473	Irilone	C16 H10 O6	298.047	6.548	C10467	S4445092	HMDB0033820	NA	NA	level4	Phenylpropanoids and polyketides	Isoflavonoids	Isoflav-2-enes	Flavonoids	NULL	98.4219	110.942	1515.68	70.5666	52.5262	17.883	16.8908	17.6417	18.8254	17.8333	18.3014	18273	18.3683	19.0458	21.9385	18.1951	20.9249	18.7833	18.7697	58.7092	19.5017	18.3282	18.0945	19.4742	17.8348	18.3365	17.8758	19.301	680.452	16.557	144.864	34618.9	67.8565	40.9783	17.7638	60729.1	18.4279	17.8846	17.5617	22.1464	17.3256	18.0448	18.6008	155074	64.9304	152.421	24.56	18.9241	18.1319	19.9241	73584.1	20.0418	18.8135	105348	18.1107	19.9613	16.1876	17.8431	18.3132	17.287	17.3441	145.077	18.4858	19.1604	19.2172	18.4719	19.8299	18244.4	109.615	266.361	21.9129	131394	18.8365	17.7963	20.5405	17.0255	34.1181	19.0436	2306.07	19.1551	19.0971	153160	17.795	19.4809	17.2006	1998.83	18.3378	1105.35	140451	58188.7	21.6022	13659.9	44.1296	443.69	16.4528	18.0108	17.9891	18.6675	18.5989	17.7857	19.9289	18.5912	19.0348	18.9641	19.0374	18.1369	18.3485	18.7135	17.8704	17.3569	18.5006	19.3419	18.5144	19.6234	19.4561	18.9766	19.0959	19.3854	27.3005	18.4833	176.195	17.789	18.6221	73.7127	23.5718	18.6787	19.559	18.6758	19.5948	17.7308	18.7631	18.7937
6.549_262.0743	NA	C16 H10 N2 O2	262.074	6.549	NA	NA	NA	NA	NA	level5	NA	NA	NA	NA	NA	263654	419069	461533	1.27973e+06	396761	1.41573e+06	597610	552608	773357	909690	919157	2.41178e+06	2.05453e+06	991322	2.2977e+06	2.46675e+06	374372	505819	1.03243e+06	705222	818706	410452	662390	90226.9	1.35317e+06	729799	877910	901973	1.29391e+06	4.31364e+06	326944	907331	834582	85886.3	972303	1.04395e+06	1.56684e+06	384287	2.18125e+06	809454	2.18668e+06	1.16301e+06	656876	829359	1.5065e+06	783836	1.67943e+06	716113	2.17868e+06	1.43278e+06	859503	724859	567845	1.32852e+06	1.53064e+06	2.23868e+06	240938	1.49396e+06	1.09371e+06	739286	803195	836075	1.49073e+06	879334	787925	1.2486e+06	318709	1.92943e+06	1.43649e+06	330166	205227	971451	1.62873e+06	1.21209e+06	506695	181280	586079	1.2725e+06	1.33467e+06	1.743e+06	1.40814e+06	686254	3.5028e+06	1.64518e+06	781227	1.23634e+06	971122	255564	270047	1.3997e+06	287920	426488	1.72975e+06	314626	641295	3.04526e+06	1.90776e+06	1.04058e+06	1.20622e+06	1.17296e+06	1.453e+06	1.60764e+06	2.83969e+06	2.18489e+06	1.1639e+06	1.65664e+06	1.11814e+06	113269	1.72801e+06	1.30968e+06	2.70019e+06	1.30033e+06	361536	2.58559e+06	321005	951831	962525	907801	2.71446e+06	1.6809e+06	692031	2.17823e+06	447870	944154	446517	765504	279643	2.16275e+06	1.28461e+06	1.06076e+06	683739	86234.7
6.549_346.1528	NA	C18 H22 N2 O5	346.153	6.549	NA	NA	NA	NA	NA	level5	NA	NA	NA	NA	NA	9.78696e+06	1.49293e+07	3.49428e+07	5.72335e+07	6.2673e+06	4.50827e+07	6.80845e+07	3.76562e+07	9.73091e+06	4.88447e+07	3.19923e+07	2.74123e+07	3.02843e+07	2.01987e+07	3.11426e+07	2.67821e+07	1.1485e+07	6.77063e+07	5.67718e+06	4.71405e+07	1.47069e+07	3.56724e+07	1.42241e+07	1.88585e+07	4.57872e+07	1.90066e+07	1.7094e+07	2.01879e+07	3.07701e+07	3.90358e+07	5.45355e+07	1.22585e+08	3.94177e+07	1.63573e+07	1.83554e+07	3.37912e+07	5.30143e+07	4.09172e+07	6.35813e+07	1.71348e+07	3.42584e+07	2.78485e+07	2.05847e+08	5.78398e+07	2.44773e+07	9.81711e+06	4.38672e+07	1.68261e+07	2.45202e+07	2.11027e+07	4.05481e+07	3.47746e+07	4.51e+07	1.80124e+07	1.91284e+07	2.22229e+07	2.00559e+07	5.33345e+07	3.65251e+07	6.1559e+07	4.3581e+07	8.37481e+07	1.55716e+07	2.11123e+07	1.01049e+08	4.15767e+07	3.29866e+07	4.96083e+07	4.38086e+07	1.22576e+08	3.87102e+07	4.98542e+07	1.15022e+07	4.89949e+07	1.26138e+08	5.74358e+07	5.83336e+07	2.16406e+07	1.36573e+08	9.92039e+06	4.49414e+06	4.68293e+07	2.14902e+07	1.51232e+07	1.75901e+07	4.61102e+07	5.74779e+07	3.90212e+07	1.27668e+07	2.98526e+07	1.1582e+07	4.87708e+07	3.77379e+07	5.49813e+07	2.79773e+07	2.78875e+07	2.03742e+07	5.825e+06	4.42622e+06	3.21223e+07	1.20952e+07	2.96427e+07	3.02313e+07	1.88626e+07	4.01506e+07	2.22203e+07	3.15884e+07	7.52719e+06	2.61424e+07	6.19546e+07	1.79825e+07	1.33292e+07	9.99931e+06	1.36197e+07	4.77433e+06	1.61943e+07	1.50656e+07	1.30207e+07	9.60095e+06	1.97267e+07	1.47463e+07	1.50706e+07	1.57355e+07	3.00421e+07	5.13463e+07	1.72063e+07	4.2727e+06	1.57856e+07	1.48464e+07	2.89784e+07	9.28385e+06	2.57118e+07
6.55_232.0655	NA	C13 H13 O2 P	232.065	6.55	NA	NA	NA	NA	NA	level5	NA	NA	NA	NA	NA	1.026e+06	1.30117e+06	2.62825e+06	656233	277376	4.87935e+06	1.94577e+06	1.09576e+06	393607	931804	3.24575e+06	1.73436e+06	1.90739e+06	297684	1.40719e+06	407461	1.97417e+06	1.26331e+06	827419	3.54602e+06	1.21439e+06	3.51964e+06	825431	5.32237e+06	1.23902e+06	4.79239e+06	4.09693e+06	971163	2.42874e+06	2.8872e+06	1.46261e+06	2.74316e+06	1.86025e+06	2.6508e+07	1.47852e+06	1.01152e+06	793644	2.28269e+06	1.2431e+06	282464	877541	649534	7.5365e+06	544293	1.2613e+06	824482	5.24531e+06	358933	6.84621e+06	406098	2.76695e+06	455351	673359	164018	1.5198e+06	1.36689e+06	509510	470523	1.22701e+06	1.30886e+07	2.13362e+06	1.02569e+06	1.69987e+06	824854	1.32114e+07	2.76087e+06	4.87521e+06	830607	1.17118e+06	6.82156e+06	4.17464e+06	1.97717e+06	293657	764624	1.7068e+06	362959	1.66008e+06	402502	900532	585427	1.51931e+06	1.37355e+06	2.61714e+06	243395	462738	1.69358e+06	1.39187e+06	3.57325e+06	1.19321e+06	874135	355162	6.70009e+06	770337	1.84092e+06	298600	585422	428969	325923	467188	1.40154e+06	238194	636980	337216	378798	479238	470478	1.10191e+06	160118	691744	1.11258e+06	1.44813e+06	533579	201866	411509	1.96782e+06	653438	709423	932989	606825	535468	324209	960257	796778	5.84521e+06	1.16039e+06	1.44217e+06	371843	2.082e+06	5.63662e+06	610365	995810	138878
6.551_332.1735	Isoxaben	C18 H24 N2 O4	332.173	6.551	C18504	S66323	NA	NA	NA	level4	NA	NA	NA	NA	NULL	12249.1	13739.6	188286	13091.4	9987.72	251996	124578	30934	13058	17902.4	10096.1	511614	73341	11705.9	49016.2	11509.5	13009.4	258421	9862.56	227758	9331.95	13141	12061.2	14366.3	28065.3	141668	10551.8	11792.1	9303.05	163878	164678	621968	42591.5	16062.5	10409.2	14574.6	46634.5	17982.3	73509.9	10767	16072.1	12262.4	993230	399011	8922.86	11743.9	86352.4	30047.7	15687.1	9829.47	32698.7	11843.9	12426.7	11848.3	10346.7	9424.74	479961	39714.7	18943.2	40515.4	73059.1	295063	11071.3	35069.1	272068	339187	172484	25763.4	134023	1.13617e+06	125426	64981.6	12467.1	95760.9	811615	10887.4	375809	9910.66	692599	11119.9	27633.4	118254	21437.1	14556.4	16899.9	92876.5	208484	12800.3	29280.1	13985.8	11643.7	350810	10814	41757	25634.5	13391.7	33105.5	9528.46	8772.52	12093.9	10862.6	57716.1	10883.9	12453.4	12098.4	15329.6	15053.4	15553.9	12370.1	44098.9	10815.3	10573	10159.5	10020.8	12599	11314.3	9082.48	9206.16	10221.4	12501.7	11132.6	9742.86	11793.7	294287	38898.8	11354.1	10143.2	9187.78	10335.7	12347.6	8316.86	9879.27
6.552_211.0128	NA	C9 H9 N O S2	211.013	6.552	NA	NA	NA	NA	NA	level5	NA	NA	NA	NA	NA	474479	361765	3.64319e+07	1.87461e+07	1.02219e+06	1.51225e+07	1.34868e+07	1.7112e+07	6.90353e+07	2.25063e+07	2.5666e+07	4.28847e+07	6.82503e+07	2.73206e+07	3.41813e+07	3.2616e+07	3.35262e+07	321637	6.87196e+07	365844	2.28617e+07	7.47504e+06	1.35744e+07	2.48458e+07	4.98676e+07	4.7104e+06	1.68637e+07	1.40818e+07	3.12247e+07	1.93783e+07	5.78427e+07	2.0303e+07	6.18909e+07	508023	4.32889e+07	2.46163e+07	2.44102e+07	2.82729e+07	1.68737e+07	4.92591e+07	6.85663e+07	6.32731e+07	4.31789e+06	5.2767e+07	520452	3.94091e+07	5.03049e+07	2.42098e+07	9.31411e+07	1.24606e+07	4.92505e+06	3.69614e+07	2.40447e+07	1.53396e+07	3.06353e+07	4.21424e+07	2.0563e+07	1.87068e+07	1.59677e+07	4.86776e+07	2.63568e+07	6.07508e+06	4.27768e+07	4.34397e+07	4.45245e+07	2.19044e+07	1.33479e+07	2.26703e+07	2.22623e+07	1.47649e+07	3.66115e+07	4.53949e+07	2.15046e+07	1.3024e+07	8.33025e+06	4.62631e+07	3.63758e+07	1.71069e+07	2.2889e+07	405540	7.58505e+07	4.42402e+07	4.28513e+07	1.26148e+08	5.27538e+07	6.8158e+07	1.89057e+07	1.79504e+07	3.81088e+07	6.46162e+07	5.65405e+07	3.41556e+07	3.25397e+07	3.40021e+07	260966	5.52336e+07	1.99353e+07	3.45503e+07	5.55661e+07	2.58395e+07	7.35593e+07	6.05277e+07	5.05978e+07	8.80818e+07	5.42678e+07	3.06219e+07	1.35726e+08	8.44695e+07	4.70725e+07	2.2397e+07	5.05668e+07	1.9156e+06	3.06622e+06	2.40462e+06	2.66199e+06	3.05438e+06	2.07445e+07	345113	363432	362590	3.6484e+06	305184	2.79984e+07	314701	4.78968e+07	6.23386e+07	3.52452e+07	5.94529e+07	6.80797e+07	308241	458595	315613
6.556_470.233	NA	C24 H38 O7 S	470.233	6.556	NA	NA	NA	NA	NA	level5	NA	NA	NA	NA	NA	440752	435861	343918	607186	677811	402511	302872	621965	1.58377e+06	863690	963192	2.05792e+06	1.43041e+06	759257	1.65673e+06	630766	1.40984e+06	225486	1.0826e+06	521082	887702	452489	820074	526950	834546	1.06282e+06	383370	1.21167e+06	618659	544673	2.41766e+06	392852	597716	554735	717579	1.49126e+06	1.16756e+06	1.24912e+06	832796	872382	732838	527683	1.51413e+06	2.17629e+06	332443	564049	260992	1.15156e+06	743126	634963	1.01957e+06	331605	613576	1.10312e+06	693847	643326	1.49952e+06	1.08519e+06	367404	567403	874819	225463	828437	593678	680148	630572	1.15302e+06	781429	457840	585510	940140	281675	602456	579547	521028	694578	227258	1.41291e+06	353887	610726	2.08581e+06	197037	2.09143e+06	507830	2.65738e+06	952852	449880	847776	413522	510892	1.15865e+06	182319	391757	295355	1.84103e+06	534635	785206	626470	939972	646048	791863	981329	1.0776e+06	524381	1.2787e+06	754881	717209	793006	834757	598481	374839	328883	535538	946007	338383	527223	548806	971166	702722	665476	528899	1.8817e+06	377566	594468	80030.2	633977	626136	562629	51074.5	702493	507485	354780
6.56_344.0843	NA	C15 H21 O5 P S	344.084	6.56	NA	NA	NA	NA	NA	level5	NA	NA	NA	NA	NA	100505	58055.9	180.021	54465.9	35623.1	168.312	156.254	164.251	177.103	166.262	175.157	184.402	169.298	178.377	158.729	175.566	204.001	6616.02	181.589	45451.2	193.022	166.88	167.676	181.726	181.914	178.573	164.174	181.739	178.572	157.13	180.414	171.656	45726.6	26028.4	170.134	179.498	171.072	168.177	162.462	181.831	167.239	171.758	172.785	180.602	48480.3	184.821	153.593	179.686	212.206	185	156.233	165.386	175.481	183.605	172.701	188.353	146.947	165.052	170.124	165.899	163.96	178.254	174.79	178.948	186.675	171.902	190.226	162.86	180.924	157.802	162.619	194.149	174.093	159.083	180.427	160.805	209.382	182.214	153.229	180.922	186.315	242.22	169.532	179.282	168.176	149.815	178.392	149.199	508.9	178.63	199.083	169.95	181.123	161.041	151.146	165.926	171.083	179.502	196.253	166.181	193.375	181.514	182.816	178.169	179.889	171.337	169.349	179.15	171.36	164.366	176.956	185.912	176.598	186.863	182.71	178.053	185.428	187.723	178.301	171.143	178.581	169.603	174.922	34803.6	227.359	177.113	187.752	181.548	188.811	159.296	182.855	183.131
6.561_206.0582	Scoparone	C11 H10 O4	206.058	6.561	C09311	S8110	HMDB0030818	NA	45.4	level4	Phenylpropanoids and polyketides	Coumarins and derivatives	null	Coumarins and derivatives	NULL	5.36596e+06	8.85444e+06	5.4313e+06	3.56736e+06	915139	2.72805e+06	9.36794e+06	2.64315e+06	2.66621e+06	3.70603e+06	7.15379e+06	7.59467e+06	6.91333e+06	8.43234e+06	6.00615e+06	5.58772e+06	1.16526e+07	1.563e+06	3.94478e+06	7.23029e+06	6.13584e+06	5.04642e+06	3.37106e+06	6.99897e+06	6.05189e+06	6.60581e+06	7.46969e+06	1.00073e+07	3.92514e+06	7.00497e+06	6.17882e+06	7.00383e+06	4.41507e+06	7.93756e+06	6.83092e+06	8.53949e+06	5.77008e+06	6.25035e+06	7.40858e+06	2.43446e+06	7.90668e+06	1.23695e+07	5.10459e+06	3.20251e+06	7.89811e+06	4.69904e+06	8.76477e+06	4.12582e+06	1.17632e+07	7.29436e+06	3.90953e+06	2.09461e+06	3.46177e+06	2.72269e+06	1.07669e+07	6.25944e+06	1.02787e+07	5.95839e+06	6.20891e+06	6.53913e+06	6.04856e+06	2.67604e+06	9.00112e+06	4.68176e+06	3.76138e+06	2.37437e+07	6.37437e+06	1.96481e+07	3.45495e+06	5.06955e+06	6.39991e+06	4.58367e+06	8.2483e+06	6.11729e+06	4.83011e+06	2.96893e+06	3.64334e+06	2.81442e+06	2.94558e+06	6.1924e+06	5.36256e+06	4.22956e+06	4.94014e+06	3.61155e+06	4.722e+06	5.53149e+06	2.98893e+06	3.30317e+06	2.12606e+06	7.06802e+06	3.62445e+06	3.17571e+06	7.59214e+06	2.74923e+06	5.28889e+06	1.84968e+07	5.2757e+06	3.63165e+06	7.51362e+06	1.1416e+07	2.88488e+06	6.48944e+06	6.05414e+06	8.92976e+06	4.64957e+06	6.55065e+06	6.71211e+06	1.3419e+06	2.71366e+06	1.02877e+07	5.59763e+06	5.91876e+06	3.84051e+06	5.42238e+06	3.31319e+06	5.2838e+06	5.49611e+06	7.40951e+06	6.57307e+06	3.87416e+06	5.35936e+06	8.35228e+06	7.28498e+06	4.00906e+06	2.50346e+06	7.72035e+06	3.66425e+06	5.46648e+06	6.90443e+06	2.42421e+06	7.67125e+06	2.83913e+06
6.561_266.0679	Nigakinone	C15 H10 N2 O3	266.068	6.561	C17879	S10270540	HMDB0030228	NA	NA	level4	Alkaloids and derivatives	Indolonaphthyridine alkaloids	null	Alkaloids and derivatives	NULL	112551	41401.8	158.333	53217.7	40508.2	134.922	119.649	127.957	141.804	129.997	151.23	161.905	128.355	143.322	121.996	149.92	178.646	7524.09	156.072	42836	169.178	130.953	130.307	142.432	157.206	155.969	134.312	145.854	157.879	130.773	147.108	138.714	46352.7	27810.1	142.617	149.544	142.671	134.501	133.057	152.112	142.943	141.743	133.785	146.77	52341.3	148.842	122.313	148.126	126.441	158.272	124.11	142.406	137.371	144.772	144.179	164.798	114.616	127.641	134.463	139.765	132.946	150.322	142.681	146.72	162.042	133.754	160.101	129.64	159.543	129.664	129.143	170.612	132.979	139.399	139.188	137.828	182.236	155.305	117.915	146.368	163.443	204.667	145.443	140.007	140.833	114.293	155.401	123.018	830.955	141.69	161.607	144.022	156.098	126.677	115.585	125.643	140.882	150.011	173.21	130.876	167.41	158.26	154.322	142.159	145.698	144.422	128.874	138.032	144.079	133.875	153.36	157.243	146.513	154.373	145.612	142.233	160.817	165.826	147.458	133.437	143.981	140.859	141.192	33541.3	193.965	144.737	157.545	157.871	165.055	123.037	161.105	155.641
6.561_346.1525	NA	C18 H22 N2 O5	346.152	6.561	NA	NA	NA	NA	NA	level5	NA	NA	NA	NA	NA	690721	1.47256e+06	2.80458e+07	6.29654e+06	1.02453e+06	9.03797e+06	9.67133e+06	4.4915e+06	1.38198e+06	7.51335e+06	4.8175e+06	8.31988e+06	2.8705e+06	2.81486e+06	3.88578e+06	4.5116e+06	1.52969e+06	1.51036e+07	873563	3.44047e+06	3.55021e+06	4.27002e+06	1.93858e+06	8.81085e+06	8.48512e+06	7.04647e+06	1.98923e+06	2.41777e+06	6.09867e+06	5.87751e+06	1.35273e+07	1.73178e+07	5.88162e+06	4.55071e+06	2.53304e+06	5.00515e+06	8.06228e+06	4.23262e+06	6.73429e+06	2.69957e+06	6.04396e+06	3.98828e+06	2.07385e+07	5.99019e+06	3.01658e+06	1.45505e+06	6.75811e+06	2.90821e+06	2.73378e+06	2.92557e+06	6.06373e+06	6.78855e+06	6.89003e+06	2.06445e+06	2.65495e+06	4.58694e+06	2.22223e+06	4.49877e+06	5.02828e+06	8.8086e+06	6.69711e+06	2.06669e+07	1.85872e+06	2.99562e+06	1.99385e+07	3.07737e+06	6.0911e+06	6.86018e+06	8.73682e+06	1.68797e+07	6.67813e+06	1.03752e+07	878260	9.05891e+06	1.61848e+07	7.52635e+06	2.57347e+07	3.98326e+06	1.54244e+07	1.15057e+06	1.26644e+06	6.52851e+06	3.04862e+06	1.83792e+06	2.03414e+06	8.68853e+06	8.2465e+06	7.94832e+06	5.17268e+06	3.80296e+06	1.1104e+06	1.57964e+07	5.34549e+06	1.47128e+07	3.98661e+06	2.77979e+06	2.3359e+06	727673	618584	3.07349e+06	1.88194e+06	5.41972e+06	4.40782e+06	2.222e+06	5.17814e+06	3.17319e+06	3.81359e+06	2.8857e+06	3.52492e+06	6.6348e+06	2.86309e+06	2.13035e+06	1.02916e+06	1.90014e+06	2.17079e+06	2.7461e+06	2.45102e+06	2.01025e+06	1.39722e+06	2.66465e+06	1.49958e+06	1.9321e+06	2.21219e+06	6.48263e+06	3.00397e+07	1.65451e+06	654363	2.2531e+06	1.54947e+06	2.84203e+06	1.46007e+06	2.82347e+06
6.562_263.0617	NA	C13 H13 N O3 S	263.062	6.562	NA	NA	NA	NA	NA	level5	NA	NA	NA	NA	NA	182985	184729	76920.6	210062	29289	121256	1.06907e+06	38906.3	29927.2	45213.9	421579	241758	259107	1.07183e+06	311426	223799	677427	67759	138468	1.69191e+06	186045	251190	126226	134237	440113	414674	422054	409316	71849.9	59286.7	58172	132150	871725	244793	737072	158730	212382	36977.9	267924	75835	394863	262242	225393	72707.2	581171	93480.1	478908	179604	169081	763963	80058	61241.4	102185	161542	1.1207e+06	232790	86985.3	219832	270644	1.06118e+06	314101	30054.6	429107	74994.5	130272	1.74418e+06	423567	427319	102407	121931	158873	332726	304673	458520	268028	195516	301017	97484.5	30940.5	426187	101473	267844	293427	238315	266966	402757	237575	214290	283544	207138	115218	187936	570137	167784	478756	1.15993e+06	261235	191404	208831	759370	32793.7	326546	132455	283784	249466	136054	838768	215064	25515.8	701378	877794	586029	148882	283847	122860	167446	302445	501262	114309	129772	114392	775654	563052	26330.2	37859.6	1.07182e+06	28278.1	606543	357671	60105.9	805687	138865
6.562_276.0968	Glu-glu	C10 H16 N2 O7	276.097	6.562	C01425	S388598	HMDB0028818	NA	NA	level4	Organic acids and derivatives	Carboxylic acids and derivatives	Amino acids, peptides, and analogues	Amino acids, peptides, and analogues	NULL	93555.4	49606.8	37.8262	53379.2	37059	36.7013	34.5918	36.16	38.6335	36.559	37.1138	38.7777	37.5992	38.8651	35.0978	37.3788	42.9506	6824.02	38.5533	45553.4	40.6227	37.8135	36.9771	39.9274	38.5301	37.6419	35.9261	39.6134	37.432	33.8021	39.1058	37.3263	41990.8	28513	36.4976	38.5986	36.7719	36.7012	43.6124	39.038	35.5918	37.0669	38.1145	39.1934	49263.7	40.2371	33.9602	38.7932	36.9168	39.3559	34.2171	35.0853	38.5707	40.2599	37.1074	39.6717	32.3374	36.9685	37.2741	35.5182	35.6102	38.283	37.8716	38.7109	39.4597	37.8593	40.7429	35.5975	37.9705	34.1093	35.5731	40.8112	38.5718	34.2549	39.8479	34.1816	44.2068	38.8252	33.868	39.3256	39.1957	51.7963	36.0223	39.4376	36.092	33.2061	37.6488	32.4091	1046.2	39.0912	43.2213	36.2986	38.4084	35.3405	33.8028	36.8651	36.9507	38.5534	41.1712	36.4538	40.925	38.2925	39.109	38.9127	39.0855	37.6018	37.5654	39.5816	36.7168	35.6416	38.5469	39.8539	38.0354	40.3105	39.9203	38.8718	39.2118	40.4615	38.4483	38.4519	38.863	36.5144	38.0516	35110.7	48.4251	38.3597	40.2611	38.3453	39.7842	35.1669	38.391	39.0671
6.562_409.148	Cerlapirdine	C22 H23 N3 O3 S	409.148	6.562	NA	S17231095	NA	NA	NA	level4	NA	NA	NA	NA	NA	24866	34625.6	948470	196989	18982.5	411361	399877	192249	58012.5	278682	193107	344886	106190	122722	172305	161606	61742.4	521888	38860.1	92869.2	148474	169075	76423.2	342966	343500	302529	92594.9	103090	223755	238162	629501	705700	177464	134678	106697	213918	334680	199393	289775	105058	251006	181976	872512	216722	74453.2	58758.4	297265	129743	100310	115880	234412	291989	274812	76313.6	96097	182621	84354.8	184239	191285	346244	286219	812349	80462.9	151856	808152	127434	267236	304300	338230	666927	262600	418201	30386.1	388541	644387	306591	939683	147491	626637	51289.9	58516.6	257932	137419	67378.3	91087.5	406288	353072	328117	221359	159185	44256.2	613923	241411	629269	153699	111916	93907.2	23830.7	29334.3	126505	73941.5	223522	171879	88351.5	212211	138779	138855	100757	136562	267232	112835	86230.5	42282.5	78298.2	91405.8	120367	107492	90099.5	49564.6	112985	60652.3	79352.5	94877.8	169780	1.02876e+06	69600.2	13182.7	92886	65401.2	109541	58268.5	118316
6.562_554.2614	NA	C27 H45 N2 O4 P3	554.261	6.562	NA	NA	NA	NA	NA	level5	NA	NA	NA	NA	NA	8409.5	25011.6	174.933	48177.3	7032.54	242.205	324.366	288.05	256.617	283.076	182.749	180.371	394.844	253.252	316.471	191.326	201.529	22049.3	190.232	40822.2	190.052	273.201	300.272	303.681	189.136	178.181	212.561	259.757	170.155	189.476	237.138	236.06	49443.7	22723.4	199.378	215.55	204.583	245.394	209.327	214.803	181.568	214.317	319.927	241.23	26868.7	258.994	245.796	225.204	376.492	200.101	243.869	174.392	295.967	293.702	205.685	186.689	255.115	309.199	267.694	190.659	221.492	204.076	228.571	229.472	190.748	304.597	203.426	244.618	174.094	200.478	247.965	189.283	371.674	166.563	346.265	172.649	211.765	200.08	301.568	247.301	182.844	235.061	181.355	308.2	197.873	324.456	179.81	191.293	740.224	274.482	262.711	190.917	190.309	262.03	347.225	392.917	215.383	212.913	188.229	268.082	199.656	182.339	208.505	263.713	244.432	214.848	377.617	348.127	198.46	213.114	201.37	210.435	210.625	232.144	272.413	261.653	190.129	179.461	220.547	345.76	248.657	206.237	242.039	66298.8	248.706	230.447	219.154	184.241	187.768	302.001	176.528	203.394
6.563_293.087	NA	C11 H22 N O2 P3	293.087	6.563	NA	NA	NA	NA	NA	level5	NA	NA	NA	NA	NA	96630.8	45011.9	107.656	54928.7	39295.4	96.9024	90.1125	94.0134	102.901	94.8966	105.826	108.767	98.6247	101.1	91.6168	100.898	117.241	6636.32	107.573	43228.8	111.887	98.6974	96.3838	103.908	109.869	100.787	98.9721	103.753	106.34	99.739	105.796	96.4992	35668.3	32712.6	110.098	114.434	109.594	98.6355	97.4055	117.523	96.2677	106.013	99.6051	103.998	48903.4	103.822	91.5444	110.536	96.3216	106.782	93.5894	99.0466	100.198	107.685	110.995	107.418	83.9891	96.6388	101.243	104.564	93.3219	111.67	103.097	107.828	109.26	98.5553	120.929	98.3847	108.741	95.9641	98.5525	115.395	100.38	97.4887	104.157	93.6185	119.431	104.744	88.4572	102.029	108.96	148.076	99.2449	102.368	108.837	86.4083	101.114	90.7398	907.906	108.03	113.954	100.778	108.934	93.175	88.3938	97.0907	104.871	115.741	117.696	96.772	115.926	102.45	112.956	106.327	101.874	108.705	97.868	105.462	109.723	95.8129	105.439	112.776	110.782	115.708	109.803	105.38	109.507	115.336	110.756	100.307	100.173	106.782	98.153	34499.3	130.602	105.059	121.299	104.369	107.01	94.4821	109.966	106.286
6.563_358.0688	Dichotomitin	C18 H14 O8	358.069	6.563	NA	S4475656	NA	NA	NA	level4	NA	NA	NA	NA	NA	14781	10661.4	18772.9	21842.8	15578.7	14500.5	17596.9	80071	15658.6	11983.5	15573.1	1.118e+07	15700.8	14774.1	16763.2	16731.8	16456.7	15535.1	16190.8	15662.3	16121.8	11261.3	11693.4	13887.9	16231.2	14364.1	12202.2	14473	15757.2	12965.9	15600.4	19292.7	19446.1	15061.3	15052.4	14468.9	15191.2	14599.2	13359.5	14890.5	16753.4	14249.3	20617.8	14896.3	14296.3	15144.5	13416.7	12498.5	17840.9	15381.3	11037.9	15290.6	12205.6	11559.6	13952.5	15889.7	13903.8	14713.9	11962.7	16549.3	13849.7	17613.5	13301.6	12992.8	18999.3	12921	15406.7	13083.2	16722	17047.3	13745.7	58075.4	15389.4	15657.8	17008.4	18157.7	17583.9	15875.5	18236.9	13958.5	16386.3	17351.8	15764.2	14470.7	14527.8	18516.5	15960.3	14439.3	17045.7	14508.4	14525.6	17292.9	17181.1	12306	13370.8	14034.6	12447.4	13239.7	15288.1	12084.9	17461.8	16245.5	16497.5	14033.6	14911.6	12384.5	17687.3	18401.9	15756.7	14687	15923.4	16362.5	12045.4	11545.7	13913.6	13019.1	14368.4	15894	11698.7	15366.7	14002.4	12091.3	15276.5	14399.1	21204.5	13512.7	14661.6	14678.4	16133.2	13347.9	14914.7	15057.3
6.563_438.2013	NA	C22 H26 N6 O4	438.201	6.563	NA	NA	NA	NA	NA	level5	NA	NA	NA	NA	NA	2.03717e+06	1.48591e+06	824.17	606715	418313	769.471	969.134	926.547	850.039	914.562	783.73	842.493	1093.73	843.47	988.717	775.857	925.121	13234.1	797.121	957763	880.042	885.823	962.373	983.535	814.871	810.709	734.229	863.51	822.525	687.669	813.031	794.367	525835	276518	743.536	771.953	748.073	811.497	724.92	794.654	704.087	757.052	1018.44	821.126	672279	866.009	801.223	761.553	1129.87	806.152	796.672	709.377	957.415	956.37	754.988	856.944	821.912	981.684	873.543	725.929	750.415	780.331	785.58	796.778	840.924	978.082	771.276	804.046	830.837	699.897	812.91	812.275	1137.34	722.269	1092.93	713.385	946.404	803.792	896.49	828.251	833.054	906.597	743.71	994.389	734.951	988.24	807.227	665.996	863.443	871.31	892.141	746.158	808.632	851.439	1036.65	1160.59	756.249	784.567	902.142	852.651	868.16	822.265	791.133	869.322	826.232	766.249	1139.01	1095.27	749.306	728.897	794.158	815.179	756.289	822.59	896.672	849.801	834.365	863.806	784.001	1093.03	833.167	743.129	812.716	528206	1000.8	794.001	820.626	801.766	858.114	956.11	838.851	805.819
6.564_403.1267	NA	C24 H23 N O P2	403.127	6.564	NA	NA	NA	NA	NA	level5	NA	NA	NA	NA	NA	34833.9	27243.4	35255.4	40667	29783.7	31718.3	35119.1	70366.2	34846.4	31084.7	30175.4	3.2513e+06	35226.7	49061	34299.4	31358.6	31852.6	31346.1	30284.8	31342.9	30920.7	29338.2	29686.3	36163.7	31695.1	29119.3	28663.3	31873.3	31735.8	29005.4	35407.1	40411	37427.5	36104.7	30353.8	31868.7	32931.2	33093.7	32998.9	31250.7	31234.6	34566.8	47470.9	32597.5	28490	73928.4	34788.5	30404.6	37868.4	28564.4	28386.7	28959.2	32028.4	30041.5	29768.1	31048.3	35708.8	33658.9	30912.7	32390.3	29654.2	34451.9	30555.1	31089	38220.4	32569.2	31863.5	33097.5	31927.7	41306.3	34477.4	31748.1	31027.1	30102.5	37031.8	33639.3	35549.3	30141.7	37985.9	28510.4	31171.9	34839.8	29253.7	37384.8	29657.4	37764.9	32482.7	35698.1	32504.1	36769.1	31426.9	33854.3	32777.9	32048.9	29350.2	32186.2	30304.6	27811.1	29589.2	31450.4	34586.8	32696.5	85562.3	33045.3	31638.7	30084.9	37269.9	39182.7	31008.8	32927.8	30992.7	32052.3	28072.9	27877.6	33369.2	30079.3	28783.6	31313.6	28065.2	31015.3	29229.5	27830.5	31900.6	28210.4	39988.5	31400.5	29259.3	29668	31816.4	29784.2	28358	29157.9
6.565_202.0491	NA	C9 H14 O S2	202.049	6.565	NA	NA	NA	NA	NA	level5	NA	NA	NA	NA	NA	54124.4	42088.1	55656.7	63765.2	47398.6	49393.2	53630.2	48953	53718.7	48439.7	50062.8	54621.8	53684.7	48470.6	52418.6	49095.5	50221.7	49311.4	48180.1	48401.8	48764.7	46994.1	47115.5	56920.8	52656.9	45877.5	45298.2	49283.1	50176.2	45113.9	54805.9	62424.1	58538	55276.3	47294.9	49579.9	51245.9	51003.7	51130.2	48667.7	48913.6	53655	75132.5	50418.5	44784.6	48929.6	53465.5	47182.3	2.9881e+06	44743.3	44054.9	45441.9	49135.9	47427.1	46528.8	48941.2	54740.1	51505.5	48767.2	52405.8	50500.2	53906.3	47307.6	48183.2	60653.6	51226.1	49697.3	50957.6	50441.4	64051	53055.2	50107.3	47357.2	47259.8	56637.9	52719.4	55951.7	47166.6	65504.4	46658	49173.1	54394.4	48014.9	57323.9	46843.3	57626.4	51138	55340.6	51999	56567.2	48595.5	54720.8	53301.7	49217.5	44740.4	50169.7	49519.6	43300.2	47015.4	48310.7	54354.7	51487.4	50379.8	50903.2	50877.4	46733.6	56842.1	59912.2	49553.1	54775	50895	50055.1	45071.2	43282.9	51402.6	46346.2	45725.1	49496.2	44943.1	47868	46401.1	44398	49265.2	44312.6	62590.8	48628.8	46206.9	46683.3	53503.8	47994.6	47648.1	45592.4
6.565_416.0607	NA	C18 H16 N4 O4 S2	416.061	6.565	NA	NA	NA	NA	NA	level5	NA	NA	NA	NA	NA	2301.82	5729.39	419.354	1580.56	2128.62	425.007	241313	401.088	447.24	65087.1	413.11	431.383	404.596	465.607	381.787	397.047	480.45	442.745	422.055	1303.06	453.586	426.571	408.037	449.192	429.984	423.036	399.334	458.785	440.174	349.882	440.761	430.474	1455.38	1310.37	372.165	398.344	378.702	504.055	388.859	399.187	379.781	395.928	417.943	446.766	1496.84	465.562	387.5	416.32	398.223	421.848	391.821	386.912	432.709	458.473	383.422	450.935	359.683	404.689	426.096	361.821	408.236	390.328	424.974	425.983	444.054	418.822	414.828	410.447	419.348	371.526	409.161	453.198	417.692	380.201	434.943	369.631	498.117	408.751	368.794	452.773	436.839	529.6	33963.2	439.905	368.486	78381.3	426.476	387444	20065.4	449.01	20936.4	37327.9	424.977	220293	394.573	396.138	398.468	394.97	454.293	414.249	458.666	431.176	399.242	449.58	449.116	396.395	405.652	439.985	387.509	403.375	399.385	408.287	397.783	428.616	460.784	450.709	441.77	446.135	413.709	417.867	449.297	380.481	439.439	2172.5	512.076	428.454	410.782	440.682	446.499	395.03	424.444	413.253
6.566_164.12	4-tert-amylphenol	C11 H16 O	164.12	6.566	C14205	MReference-2777	HMDB0013825	NA	78.2	level2	Benzenoids	Benzene and substituted derivatives	Phenylpropanes	Benzene and derivatives	NULL	130504	124871	12.8133	81571.5	54462.7	12.6423	12.1955	12.6337	13.3149	12.7489	12.5619	13.1339	13.3263	13.8353	12.3496	12.657	14.5445	11839.4	12.873	70247.8	13.757	13.1618	12.9356	13.9062	13.0413	12.7448	12.2755	13.6384	13.5371	11.4923	13.3775	12.8131	77631.2	42483.7	12.3898	13.1199	12.504	12.6557	46.893	13.2574	12.0511	12.6305	13.3591	13.4241	72789.7	13.8322	11.7845	13.2229	13.067	13.3248	11.8594	11.8757	13.4421	13.9789	15.4552	13.6268	11.291	12.9658	12.9266	12.0466	12.2074	12.9823	12.9502	13.2174	13.3568	13.2358	13.8209	12.3022	12.865	11.638	12.3078	13.8235	13.6166	11.5943	14.3473	11.5717	14.965	13.1489	11.9091	13.4932	13.2746	14.9979	12.1943	13.7614	12.2545	11.7301	12.8156	11.0618	1144.1	13.5328	14.5499	12.3008	13.0003	12.2858	12.9709	13.0748	12.599	13.0956	13.9505	12.6651	13.8521	12.9639	13.2604	13.4329	13.4047	12.8019	13.2877	14.1827	12.915	11.969	13.0597	13.5091	12.9067	13.7316	13.7884	13.4482	13.3018	13.7111	13.3085	13.5386	13.3533	12.4208	13.0682	71707.1	16.3987	13.112	13.6852	13.2406	13.4708	12.6838	13.0065	13.4624
6.566_208.1096	Asarone	C12 H16 O3	208.11	6.566	C17846	S552532	HMDB0031469	NA	NA	level4	Benzenoids	Phenol ethers	Anisoles	Benzene and derivatives	NULL	241414	217550	5.10155	148881	101342	5.47112	12.448	4.97128	5.26521	5.02072	5.3051	5.22289	9.60074	5.407	4.76616	5.13486	5.84935	22326.7	12.4912	128221	5.4644	6.36073	7.21797	7.12119	5.14362	8.0379	4.82332	5.39473	6.38476	4.54656	5.30031	8.92879	144242	78294.6	4.89437	5.85034	4.94368	8.52288	120.478	7.31618	5.57398	5.00294	5.24919	5.14972	131011	6.10719	6.57522	6.39338	8.71944	7.88628	15.2787	8.60166	5.29506	6.94343	32.2308	5.37877	4.36567	5.06578	6.18916	4.75366	5.5175	6.35767	12.9236	5.23732	5.27712	5.06526	5.30989	11.9092	5.24301	4.68279	13.4769	5.87854	5.33132	4.5705	39.6805	4.50333	5.92001	10.3115	32.4963	5.32911	6.40445	9.39174	4.78101	8.02645	4.92022	5.94454	5.06194	4.38306	2243.68	34.5516	5.76304	4.91165	5.12357	12.0997	8.06544	5.3119	14.1276	5.1766	8.25593	14.2196	7.58024	5.2424	5.20773	5.28071	5.30824	5.06884	6.17401	5.52697	8.23086	13.8238	5.14583	5.32653	14.9919	5.43845	5.44791	8.08161	10.2034	10.1573	5.23921	5.30811	5.28507	4.91568	5.17298	136650	8.65651	10.1133	5.40198	5.25426	5.34196	4.93199	6.58864	13.8324
6.567_314.1262	NA	C17 H18 N2 O4	314.126	6.567	NA	NA	NA	NA	NA	level5	NA	NA	NA	NA	NA	208520	325407	6.73002e+06	1.84325e+06	209422	2.27565e+06	2.63334e+06	1.26991e+06	386609	2.1194e+06	1.28702e+06	1.99501e+06	914061	732153	1.1691e+06	1.06512e+06	422692	4.31482e+06	224167	988923	871287	1.137e+06	393072	2.17131e+06	2.12823e+06	2.04102e+06	475572	463725	1.45618e+06	1.53844e+06	3.15732e+06	4.53147e+06	1.6046e+06	1.01524e+06	610770	1.27795e+06	2.18154e+06	1.13124e+06	1.82473e+06	646278	1.61109e+06	971577	6.53966e+06	1.59053e+06	711643	357414	1.67488e+06	691587	658759	781811	1.61899e+06	1.79171e+06	1.82355e+06	502817	651672	1.30283e+06	702043	1.23397e+06	1.24522e+06	2.29875e+06	1.52201e+06	4.7555e+06	486888	779132	5.13296e+06	901428	1.42246e+06	1.31665e+06	2.2686e+06	4.41827e+06	1.57548e+06	2.64613e+06	277592	2.33132e+06	5.29709e+06	2.02362e+06	5.79776e+06	865740	4.44268e+06	304658	379967	1.71248e+06	934245	463636	520913	2.49028e+06	2.26202e+06	1.80825e+06	1.35532e+06	982082	355075	4.06983e+06	1.25882e+06	3.0216e+06	1.19184e+06	892929	631622	186419	213359	866362	507460	1.5197e+06	1.00376e+06	582735	1.43242e+06	770576	960801	715150	782241	1.88046e+06	703117	573132	276435	510457	606618	715680	691365	581525	354457	695352	394371	508789	671433	1.44456e+06	7.80009e+06	452640	156969	554065	427817	769227	483174	849593
6.568_354.057	Phenol red	C19 H14 O5 S	354.057	6.568	C12600	S4602	NA	NA	NA	level4	NA	NA	NA	NA	NULL	2254.03	6225.86	310.283	1296.95	1876.46	433.932	503.227	486.59	463.646	483.861	325.368	320.043	572.069	470.534	502.098	341.649	357.776	336.875	339.1	1758.83	337.341	492.261	503.136	522.647	336.664	316.492	389.249	465.967	321.726	341.763	429.586	426.043	750564	1641.06	358.679	388.655	368.981	438.44	379.209	386.734	324.142	387.631	527.328	436.662	1458.6	466.166	430.175	407.443	575.363	357.14	428.758	310.709	507.677	512.756	372.972	336.26	432.748	514.327	469.597	342.233	400.558	367.439	414.106	415.649	339.208	512.29	394.113	434.277	308.628	362.991	438.622	335.795	567.445	301.311	560.594	307.991	376.393	357.467	481.809	446.666	324.489	421.343	323.44	524.852	356.115	491.253	321.303	346.433	365.518	484.588	475.344	341.771	338.986	455.046	554.068	564.056	389.785	383.479	333.626	466.821	355.242	323.985	376.178	469.74	441.781	388.233	562.014	570.973	369.667	385.998	360.212	378.117	388.343	419.742	484.447	468.078	338.909	326.879	405.196	553.161	447.999	372.262	436.47	4102.42	444.225	417.519	394.681	334.093	333.463	505.625	312.998	369.974
6.568_673.2579	NA	C28 H54 N O7 P3 S2	673.258	6.568	NA	NA	NA	NA	NA	level5	NA	NA	NA	NA	NA	3351.39	2795.08	14166.1	31329.3	3094.09	2811.04	8103.68	2754.45	3689.01	2620.94	3628.21	3217.14	2841.63	2755.59	3763.64	3272.91	3099.92	3618.13	3415.57	3395.61	3263.61	2786.67	2388.04	3206.2	3832.35	2991.81	2930.19	2800.47	2720.96	3021.1	3917.31	3945.69	3892.92	3026.19	3315.72	3364.99	3515.61	3028.26	2994.98	3301.83	3239.09	3100.09	4118.91	119738	3418.84	2843.3	3240.66	2707.84	3300.62	3017.74	2904.11	3366.33	2714.42	2978.52	3205.24	3074.25	5.54254e+06	3041.19	3141.06	42235.5	3185.41	3711.97	3308.54	78182.3	4480.94	2606.55	3080.22	3038.04	2808.94	3431	3511.71	2871.12	3247.37	3587.52	266821	980975	3956.16	3020.72	58595.4	2931.14	3985.8	3525.34	3220.49	3094.65	3236.13	3790.23	36586.8	5610.16	3722.99	3767.15	5736.67	11154.4	11013.1	3060.81	2452.15	2532.43	2698.16	3013.57	2581.36	3064.93	4178.16	3495.47	3462.89	3152.62	3300.16	2711.02	3403.51	4020.53	3375.1	3693.97	3240.85	3408.01	4386.73	2531.47	3251.27	2809.1	3419.18	2708.8	2882.18	3464.6	2856.72	2869.49	3015.59	2985.98	299529	3309.34	3195.51	3364.89	3207.83	2811.13	2517.04	3034.51
6.57_366.115	NA	C18 H22 O6 S	366.115	6.57	NA	NA	NA	NA	NA	level5	NA	NA	NA	NA	NA	33975.3	97534.2	83538.9	107652	103781	151474	1.20082e+06	126592	118130	815180	115532	169603	161343	93400.3	163900	223187	72060.1	134565	107041	128377	154209	126228	163025	76206.9	150712	181686	77260.9	120054	79395.6	155379	124057	120720	72308.2	169833	143093	117647	136731	76720.2	132480	110278	135059	139681	198279	78390.1	131413	58856.8	148234	203198	237370	131434	129264	181942	164639	98586.8	163491	105883	104432	154222	137575	85308	101826	141508	102341	78671.5	106296	57164.2	71935.9	127763	139556	36917.9	94442.7	108493	141259	91931.8	38416.7	57286.4	34335.5	122950	77830.5	154786	195591	140790	238858	139883	83921.9	395263	83566.4	260884	255728	143354	229205	106391	202399	2.16501e+06	129357	93861.6	104625	112389	96546.7	94014.1	144387	108534	166385	155834	150449	158045	103317	65056.3	131860	113508	153902	119363	117382	139764	153569	173012	118529	134763	137633	162188	138285	182171	90491.2	131049	43763.9	103691	144719	96959.6	88256.1	108394	144597	63985.7
6.571_236.1163	Hexobarbital	C12 H16 N2 O3	236.116	6.571	C11723	S3482	HMDB0015444	NA	NA	level4	Organoheterocyclic compounds	Diazines	Pyrimidines and pyrimidine derivatives	Pyrimidines and pyrimidine derivatives	NULL	192411	434809	3.80037e+06	1.68623e+06	538663	914562	976197	577990	596628	2.02162e+06	1.0273e+06	969674	777647	909423	750890	872193	410823	985608	197932	1.88573e+06	984770	871005	464050	1.06543e+06	905497	2.11675e+06	668670	1.09047e+06	807641	1.45137e+06	974419	1.07824e+06	1.88283e+06	429166	513653	1.36156e+06	870016	609719	1.06899e+06	336049	1.2431e+06	1.83565e+06	1.49997e+06	711922	1.28084e+06	129906	784043	3.29273e+06	1.34083e+06	858304	729132	613796	1.62757e+06	1.03983e+06	877380	655108	668246	700557	379482	976186	1.46908e+06	846821	1.22255e+06	785704	3.1938e+06	1.18764e+06	1.57126e+06	1.21074e+06	1.71815e+06	2.54513e+06	923130	1.67737e+06	354198	769546	2.89779e+06	1.29366e+06	1.66345e+06	922413	1.25942e+06	342516	123684	621670	576610	2.80503e+06	307001	817841	468428	926963	257516	947528	1.88066e+06	1.02019e+06	915096	1.82947e+06	978957	1.36707e+06	702264	511845	585339	399784	1.12846e+07	896474	396009	971975	1.60461e+06	599578	1.20594e+06	503097	1.06444e+06	1.69425e+06	644667	1.32593e+06	693060	3.41009e+06	823141	1.43454e+06	2.02931e+06	416016	609414	1.26902e+06	715951	868078	798448	2.1377e+06	1.52329e+06	296521	396853	531638	1.7651e+06	1.59222e+06	339864	1.7388e+06
6.574_360.1239	NA	C17 H20 N4 O3 S	360.124	6.574	NA	NA	NA	NA	NA	level5	NA	NA	NA	NA	NA	12595.3	55388	2216.89	8422.6	147154	179822	1882.16	26777.9	60132.3	27452.2	40765.2	18645.5	40161.3	141585	2887.53	140864	2507.01	9212.01	67179.8	11304.7	45088.1	61462.9	1.53304e+06	40227.5	6921.06	261433	51643.3	45964.4	3399	7659.57	2235.87	28482.8	8086.11	13705.4	5035.23	119092	86637.7	49833.3	2241.38	180282	1979.82	80305.3	37557.1	13081.8	9827.1	110529	131068	6191.07	38182.8	32283.2	187706	1962.65	1.02664e+06	47965.8	504037	7686.7	100728	6320.12	61747.4	103475	101977	2211.16	217867	2216.81	2301.65	2070.12	139236	1978.97	339709	1954.54	2019.1	7924.66	6473.11	4296.21	111192	1974.72	2581	10780.1	161353	188870	57029.6	247603	30021.9	188873	9458.6	4486.2	2210.91	1856.52	5916.45	34809.8	2424.7	2099.87	86669.7	36503.5	158107	27579.6	2118.7	30026	21353.4	16994.6	347685	6420.69	27657.4	23039.8	1.61655e+06	102387	47182	54807.8	30012.9	40529.1	2.59629e+06	51302.8	120054	200714	3026.34	12227.7	353518	131255	2243.65	98780.3	55333.4	107323	118040	25102.1	2799.16	34133.1	6.42413e+06	2572.06	61503.5	107505	2545.25	23950.8
6.575_160.0383	NA	C7 H4 N4 O	160.038	6.575	NA	NA	NA	NA	NA	level5	NA	NA	NA	NA	NA	18512.6	10899.4	17616.6	20247	17775.8	12191.4	19871	36450.9	16357.2	26707.3	15907.8	18449.9	17027.8	12550.5	14854.8	14289.1	27630.4	37723.3	35754.9	13779.6	17865.9	32911.7	48721.4	14834.3	15670.1	18774.6	12138.9	29082.9	17400.6	28484.4	13960.2	15370.2	16912.4	17997.8	21421.9	14088.7	28943.6	12517.3	14932.1	13887.8	15222	14007.7	44515.1	13352.8	14253	12696.2	12971.2	12538.8	2.52546e+06	40802.4	27735.1	14499	18246.9	29689.8	15323.6	17451.5	27570.6	14647.7	30124.4	14534.1	28687.1	16152.3	20933.3	13658.7	18717.8	19115.8	26396.1	15858.7	23065.9	15914.1	15772.4	16746.5	25302.6	14356.4	39163.2	28947.8	21585.3	21263.9	15365.5	20106.5	14822.1	40809.3	14628.4	14908.3	18142.7	19557.4	16499.1	14234.1	16564.2	54944.9	13980.1	15526.8	15465	23872.1	14458.9	27990.5	24583.8	17177.1	18729.8	23718.5	19480.6	17297.3	15335	13050.7	20833.8	12570.5	18015.1	17378.9	13985.4	15954.5	16150.7	17014.9	12783.3	17590	13648.3	24762.6	14662.7	17139.1	12196.9	36866.1	19393.1	12649.3	18115.3	13542.3	17547.9	13482.8	13573.5	14778.6	28392.1	34899.7	16312.3	30741.2
6.575_218.0499	4-chlorobenzhydrol	C13 H11 Cl O	218.05	6.575	C14672	S8094	NA	NA	NA	level4	NA	NA	NA	NA	NULL	2.48235e+06	3.44039e+06	2.36682e+06	3.23455e+06	3.19787e+06	2.94622e+06	2.70964e+06	2.55852e+06	2.36234e+06	3.18928e+06	3.7698e+06	2.96644e+06	2.6885e+06	2.44407e+06	2.2144e+06	2.75704e+06	2.93552e+06	2.60728e+06	4.01302e+06	2.88665e+06	2.87491e+06	3.68364e+06	2.62975e+06	2.35424e+06	3.41247e+06	3.37558e+06	2.92286e+06	2.60947e+06	2.23063e+06	1.73691e+06	2.83462e+06	3.17153e+06	2.64305e+06	2.76246e+06	3.09106e+06	2.67449e+06	2.55919e+06	2.95369e+06	1.78425e+06	2.63188e+06	2.79619e+06	2.22951e+06	2.75396e+06	2.53741e+06	3.01291e+06	2.38304e+06	2.87251e+06	3.14497e+06	3.14244e+06	3.17877e+06	2.97828e+06	3.49107e+06	3.38869e+06	2.22823e+06	1.93498e+06	2.40764e+06	4.86494e+06	3.18879e+06	3.02159e+06	2.64393e+06	2.25693e+06	2.12217e+06	2.42097e+06	2.37455e+06	3.19027e+06	3.36105e+06	2.37948e+06	2.33881e+06	2.58254e+06	2.25643e+06	2.07387e+06	2.28766e+06	3.6729e+06	3.00392e+06	2.24181e+06	2.85115e+06	2.85872e+06	2.81863e+06	2.65199e+06	2.58087e+06	3.03795e+06	2.965e+06	3.20913e+06	4.06509e+06	2.94914e+06	2.28574e+06	2.91141e+06	2.05544e+06	3.28087e+06	2.95326e+06	2.49864e+06	2.44559e+06	3.20661e+06	2.6304e+06	3.05937e+06	2.64108e+06	2.09308e+06	3.62234e+06	3.69232e+06	3.26427e+06	3.15518e+06	3.05603e+06	2.65367e+06	2.40687e+06	2.78445e+06	2.29556e+06	3.63954e+06	2.39074e+06	2.17786e+06	6.18458e+06	5.0036e+06	3.2876e+06	1.99573e+06	2.07325e+06	2.491e+06	2.58418e+06	3.33748e+06	5.25698e+06	2.04575e+06	2.86283e+06	2.47527e+06	2.17047e+06	3.15303e+06	4.82576e+06	2.55081e+06	2.7052e+06	2.46263e+06	2.65311e+06	2.47895e+06	2.88027e+06	2.57021e+06	3.16569e+06
6.575_237.0558	NA	C12 H12 Cl N O2	237.056	6.575	NA	NA	NA	NA	NA	level5	NA	NA	NA	NA	NA	16052.8	12507.1	16618.7	17385	14771.2	13976.5	14229.6	14335.5	13625.1	14121.9	14582.6	17498.6	15185.3	14416.5	14757.6	14256.4	15618.9	13702.4	14670.4	13196.7	15206.6	217612	13422.5	16460.6	15428.4	14635.4	13233.7	957687	16165.1	13514.9	15951.9	17812.6	16254.3	15753.8	13851.5	15026.5	15795.6	1.07925e+06	14273.6	14593.7	14647.1	652451	19188.7	14865.9	13189.2	14748.1	13861.1	13885.8	16000.4	13998.4	12441.9	13232.8	13916.9	13358.6	14137.9	583019	15910	15160.9	14140.1	14925	13549.3	712150	13778.5	13978.6	18296.8	14663.4	13327.4	13913	14645.3	15235.8	14293.9	14152.1	13397.1	14140.4	13796.7	15077.1	15681.8	13810.6	15397.4	992769	281122	15015.8	14515.5	16280.2	13767.5	14819.6	14422.4	15156.5	16391.3	755866	14719.1	15382.6	15274.9	13698.8	13032.7	13892.6	14370.4	13365.1	14567.5	14369.9	15070.5	15917.5	13812.6	15135.1	14424.8	13717	16581	1.28858e+06	14448.7	14510.7	15123.1	15580.5	13843.8	13257.4	15396.5	13688.5	14356.6	15934.8	13359.3	13890.6	13861.6	13646.6	14870	13726.1	17530.8	14312.7	14114.8	14393.9	15267.2	14117.6	15307.5	13724.5
6.576_444.2267	NA	C25 H28 N6 O2	444.227	6.576	NA	NA	NA	NA	NA	level5	NA	NA	NA	NA	NA	1.15853e+06	18750	791.423	3180.7	9616.13	696.682	581.752	664.39	771.108	676.305	809.046	815.081	590.371	802.07	589.925	762.162	906.649	1215.28	885.768	2743.87	876.675	724.661	687.552	737.641	838.753	801.736	749.488	787.837	1193.99	729.79	809.548	755.776	3133.82	4384.81	796.167	820.656	797.029	717.912	701.972	849.369	768.63	787.926	685.238	740.496	3652.89	806.301	645.629	9723.07	648.965	852.203	628.784	738.308	716.002	731.826	810.194	853.461	593.93	662.196	711.003	778.84	722.019	840.145	786.05	811.591	852.081	668.859	827.403	677.866	788.855	718.543	687.574	782.924	665.041	747.705	611.232	747.327	949.252	841.159	566.637	793.013	808.943	972.217	926373	727.015	786.554	585.079	811.282	681.111	900.942	731.749	802.932	798.888	813.942	657.758	632.388	618.082	781.991	837.643	853.313	673.475	888.203	818.983	864.097	750.837	795.95	804.351	640.03	714.907	833.162	722.107	848.881	876.334	814.558	858.708	795.755	765.606	860.652	836.597	834.238	673.375	782.291	785.562	768.217	9549.03	1063.28	798.232	884.481	877.355	871.099	652.832	903.821	875.313
6.578_376.2249	Resolvin d1	C22 H32 O5	376.225	6.578	C18178	S24700241	NA	NA	NA	level4	FA Fatty acyls	FA04 Docosanoids	Null	Fatty acyls[FA]	NULL	13634.1	10167.7	216693	33319.7	13371.7	11399.3	23676.5	11306.3	11106.8	11495.3	13689.9	15329.5	12537	11772.4	12096.3	13001.4	15204.1	13073.8	13609	10844.4	14835.1	11345.3	10947.8	13391.2	14518	14153.1	10613.1	12097.2	15629.6	10815.4	12521.2	13579.8	14678.2	12861.7	12059.2	12211.1	12706.3	11846.7	11878.2	12645.7	13390.6	11838.4	15674.2	158359	13244.6	12060.3	11267	11676.5	13192.1	12828.9	10113.8	12334.5	11324.9	10858.9	11457.5	14505	1.57334e+06	12390.7	11493.8	101375	11141.1	13051.4	11414.8	66298	17417.7	11954.5	11714.6	11319.3	14163.7	12742.2	11000.5	13896.7	11016.4	13243.4	265909	900333	15030.4	12533	260962	11344.3	13781.4	13328	13400.4	13256.7	11957.8	11471.6	47692.5	41634.3	15242	11657.3	12116.5	36678.3	35018.5	11137.7	10752.6	11477.4	12061.5	11554.3	14460	11681.9	14247.6	15324.8	12230	12321.5	11848.6	11626.1	13661.6	13404	12669.6	11988.8	13058.1	13863.2	11782.8	11191.3	12866.5	11148.2	13635.6	15878	11299.9	11392.7	11344.2	11639.9	12179.7	12243.2	991831	11874.5	12317.6	13764.8	14270.2	11544.4	15129.1	12363.2
6.579_374.1477	NA	C19 H22 N2 O6	374.148	6.579	NA	NA	NA	NA	NA	level5	NA	NA	NA	NA	NA	100106	268251	6.99661e+06	1.72119e+06	273911	1.17529e+06	1.77275e+06	1.47768e+06	197460	1.00808e+06	1.29869e+06	1.13913e+06	769058	426538	648328	1.18236e+06	161879	3.314e+06	158265	528470	501132	839525	299056	53250.3	2.59546e+06	1.33288e+06	343305	408165	947531	1.11143e+06	1.93327e+06	2.97152e+06	1.3639e+06	51100.4	420104	1.02101e+06	2.05412e+06	1.09403e+06	1.32065e+06	427652	1.26338e+06	786964	4.37435e+06	1.65143e+06	926389	182692	1.07621e+06	522490	204833	706709	826711	1.34312e+06	1.2202e+06	406046	528036	696477	463528	699457	976825	1.23089e+06	1.18771e+06	2.52603e+06	319661	419077	3.78332e+06	771277	778633	1.02626e+06	1.69746e+06	3.58781e+06	908311	1.67677e+06	68451.7	1.9419e+06	1.76501e+06	2.29317e+06	4.341e+06	750845	3.60573e+06	245389	98529.5	1.22051e+06	512494	286315	295077	883753	1.51662e+06	1.13936e+06	39925.9	718836	196605	2.74415e+06	1.07795e+06	1.26713e+06	708993	545040	577431	132627	111527	639131	370513	931210	1.03334e+06	494513	1.09943e+06	491303	256359	53211.7	918752	1.38665e+06	561627	459269	220593	325164	50106.6	340489	386822	364951	241673	672408	250192	365265	304096	1.3336e+06	6.11265e+06	303480	107855	470667	299447	334467	239223	388773
6.579_408.1453	Amlodipine	C20 H25 Cl N2 O5	408.145	6.579	C06825	S2077	HMDB0005018	NA	NA	level4	Organoheterocyclic compounds	Pyridines and derivatives	Hydropyridines	Pyridine and derivatives	NULL	19125.7	14736.2	20315.1	23800.5	20136.3	15216.5	17353.2	20212.9	14893.5	19786.9	19754.3	19420.9	14446.9	15589.8	20726.6	19531.9	19867.7	18297.1	20057.3	16838.5	19186.8	298999	19891.4	22346.1	20858	19036	13837.5	1.1173e+06	18558.9	15514.3	16191.7	17679.2	20884.8	23517.6	17658.4	17588.2	18366.9	1.54275e+06	15548.5	18433.8	20084.8	731422	28633.2	15809.8	18787.8	15855.3	17051.6	15818.8	17176.5	19204.3	14860.2	18031.8	19201	16693.4	16613.7	649892	22913.7	22551.1	17133.9	19025.1	14405.6	1.01254e+06	14791.9	15320.7	20166.5	21569.1	17312	15687.1	17155.9	16933.6	15555.7	17429.7	16581.1	19194.1	20223.9	20677.9	18145	18865.5	21996.9	1.07878e+06	339930	19886.8	19893.2	23142	17349.1	16699.8	19065	16723.6	22374.9	852275	15646.4	20642.1	20775.2	17686.8	13446	13191.2	16230.1	16800.7	17390.1	18249.6	20295.8	20944.9	18206.7	16809.8	15348.5	16199.6	18493.7	2.10354e+06	17425.9	15481.2	19644.7	20729.8	16634.5	15376.4	17683	15110.9	19259.8	18969.7	15635.9	19125.7	14862.2	16530.2	15904.5	17687.5	21301	13649.5	18076.1	19165.8	19019.1	20875.1	18467.6	18612
6.579_444.2012	Mitoxantrone	C22 H28 N4 O6	444.201	6.579	C11195	S4067	HMDB0015335	NA	NA	level4	Benzenoids	Anthracenes	Anthraquinones	Quinone	NULL	136883	496160	5.63146e+06	3.95036e+06	331285	1.3963e+06	2.21869e+06	2.06708e+06	215882	2.04459e+06	1.57676e+06	631118	1.69737e+06	602271	1.51863e+06	1.63042e+06	256622	4.2943e+06	157689	2.17622e+06	593693	1.69221e+06	487823	352660	2.80464e+06	1.09795e+06	520877	682427	2.04499e+06	2.05847e+06	1.28278e+06	4.4854e+06	2.77729e+06	126510	862447	911345	2.73032e+06	1.80931e+06	4.82225e+06	414853	1.62106e+06	1.0808e+06	6.39046e+06	3.07959e+06	1.16756e+06	222530	2.3164e+06	663675	1.6625e+06	906082	2.09243e+06	2.15372e+06	1.99621e+06	591498	481137	972238	635051	3.8634e+06	1.77724e+06	3.07814e+06	2.16885e+06	3.87942e+06	411690	760419	5.06905e+06	1.25842e+06	914906	2.06392e+06	2.33704e+06	4.84276e+06	1.78592e+06	2.48374e+06	697944	2.51777e+06	2.35412e+06	1.63754e+06	2.92014e+06	820723	6.69601e+06	324884	83328.3	1.6722e+06	674445	502006	539898	1.75454e+06	2.819e+06	1.30681e+06	107321	1.46887e+06	448456	2.24568e+06	1.45248e+06	2.10329e+06	1.14912e+06	1.74001e+06	756945	85762.5	89278.8	1.25891e+06	340550	1.07214e+06	919075	613359	1.86398e+06	596826	1.911e+06	48054.2	760572	4.10505e+06	924153	610864	382535	234860	36018.7	462033	526546	266933	264125	801806	266641	327450	534689	1.47518e+06	3.2338e+06	500252	90820	504297	483998	1.33161e+06	206458	829695
6.582_184.1103	9-oxodecenoic acid	C10 H16 O3	184.11	6.582	NA	S1362276	NA	49.7	NA	level4	NA	NA	NA	NA	NA	2.53277e+06	4.88325e+06	5.12468e+06	1.85701e+06	2.32446e+06	5.12338e+06	5.57684e+06	4.29566e+06	1.14091e+07	5.1455e+06	7.21225e+06	5.30571e+06	5.02e+06	6.47506e+06	1.22666e+07	4.48264e+06	2.78284e+06	5.78153e+06	7.34254e+06	4.45217e+06	1.24973e+07	4.66298e+06	1.2778e+07	4.22313e+06	5.94938e+06	3.77652e+06	3.59145e+06	5.1271e+06	5.03723e+06	2.66584e+06	3.65259e+06	2.13872e+06	3.51105e+06	4.11307e+06	2.492e+06	4.23712e+06	5.33458e+06	3.97291e+06	8.07434e+06	9.59471e+06	6.62449e+06	5.50314e+06	1.23721e+07	9.15805e+06	4.76084e+06	6.01494e+06	6.4348e+06	5.40895e+06	7.48987e+06	4.2726e+06	1.32429e+07	6.1257e+06	6.80958e+06	4.23447e+06	3.9679e+06	3.75005e+06	3.80011e+06	7.68156e+06	7.96231e+06	6.5682e+06	7.84692e+06	2.05768e+06	2.1259e+06	2.31634e+06	2.66303e+06	2.01484e+06	2.58399e+06	5.20562e+06	6.798e+06	7.31054e+06	4.74928e+06	2.1706e+06	6.35575e+06	2.6145e+06	6.57978e+06	3.87973e+06	7.93264e+06	3.35758e+06	4.0072e+06	2.76089e+06	3.35219e+06	3.18892e+06	5.32043e+06	3.76137e+06	5.92776e+06	5.06098e+06	2.43653e+06	2.13602e+06	2.85989e+06	3.38139e+06	4.7628e+06	4.95533e+06	1.65904e+06	4.6295e+06	1.00224e+07	6.53545e+06	3.8838e+06	4.9405e+06	7.08808e+06	2.07018e+06	2.73965e+06	4.72254e+06	3.27191e+06	2.76265e+06	5.66581e+06	4.88549e+06	5.73488e+06	5.05113e+06	3.84285e+06	2.47667e+06	4.14125e+06	7.47204e+06	5.24943e+06	2.68565e+06	4.89923e+06	5.03957e+06	5.30121e+06	4.11972e+06	5.38592e+06	5.65885e+06	2.53787e+06	4.86481e+06	5.96899e+06	5.4866e+06	7.31669e+06	2.40284e+06	6.06151e+06	5.04658e+06	2.54414e+06	4.51805e+06	1.05016e+07	3.78507e+06
6.582_506.2383	NA	C23 H35 N6 O5 P	506.238	6.582	NA	NA	NA	NA	NA	level5	NA	NA	NA	NA	NA	42323.3	141157	2.89585e+06	1.45304e+06	119649	643039	958180	1.01442e+06	35648.3	841141	687999	287282	690118	228726	625659	625251	68630	1.57997e+06	53478	952594	270233	748124	213777	52098.3	1.15362e+06	470437	182856	269772	51406.4	848210	541492	1.9044e+06	1.00223e+06	59759.7	337947	395431	1.2177e+06	764963	1.90102e+06	147809	537686	443913	2.86886e+06	1.33421e+06	421308	59667	1.12284e+06	194467	604691	332213	998141	782217	980092	247466	148468	360671	232196	1.71306e+06	926908	1.15576e+06	795625	1.51718e+06	151698	281576	2.18031e+06	476856	343299	908048	1.27679e+06	1.78123e+06	731107	1.28418e+06	107685	959709	1.01241e+06	655725	1.13184e+06	292489	2.84955e+06	92752.8	27421.7	670531	219094	195793	145882	723959	1.194e+06	457023	29207.7	586780	149239	830265	575651	1.02303e+06	341622	580038	301279	30319.7	43145.2	550318	96060.5	453787	325138	218931	775625	223255	655817	60442.7	267311	1.66276e+06	326246	231765	166350	66305.9	45202.4	130267	176943	137643	39247.4	224264	99128.2	101438	211374	481575	1.24929e+06	166639	68416.9	162081	321445	474837	96212.5	291364
6.583_442.1854	Lusitanicoside	C21 H30 O10	442.185	6.583	C10474	S391127	NA	NA	NA	level4	NA	NA	NA	NA	NULL	81721.8	324761	3.2521e+06	2.76179e+06	234454	1.06206e+06	1.59523e+06	1.71083e+06	123409	1.58519e+06	1.23928e+06	384803	1.29578e+06	394531	831580	1.2982e+06	169221	2.6048e+06	134257	1.49691e+06	362228	1.17682e+06	470930	166346	1.89043e+06	693573	349007	466429	182555	1.54046e+06	765708	2.76009e+06	2.15049e+06	118024	579484	703643	2.10134e+06	1.12197e+06	3.08356e+06	281564	1.15929e+06	733567	4.52466e+06	1.92322e+06	730010	115753	1.67166e+06	443556	1.21613e+06	662914	1.70377e+06	1.44049e+06	1.45437e+06	440803	374780	639085	462969	3.07959e+06	1.26021e+06	1.97468e+06	1.26946e+06	2.53537e+06	257889	491326	3.50788e+06	948694	676867	1.63977e+06	1.85219e+06	3.05155e+06	1.17439e+06	1.58089e+06	571544	1.74898e+06	1.88523e+06	1.25657e+06	2.00649e+06	617726	4.44747e+06	225737	45892.7	1.09172e+06	462550	389255	348672	1.07239e+06	1.79585e+06	740270	31125.8	1.01586e+06	212258	1.5752e+06	985069	1.67303e+06	884024	1.34569e+06	609796	37774.9	34767.5	826506	175561	874056	672275	397138	1.18079e+06	533606	1.32607e+06	57194.7	526895	2.57918e+06	695989	392007	289615	191426	42033.8	349451	350663	221776	168486	468365	210655	221413	352949	937003	2.3376e+06	337154	62496	332293	265149	996790	155438	563169
6.583_562.2779	Deglucohellebrin	C30 H42 O10	562.278	6.583	NA	S24685984	NA	NA	NA	level4	NA	NA	NA	NA	NA	97252.6	283995	45.4402	8363.21	87488.7	42.2307	39.0182	43.1649	47.0463	43.244	46.5799	48.3007	39.786	48.5732	38.0134	43.311	54.5229	4602.01	47.6814	54561.7	51.727	46.2745	43.9227	47.2369	45.6683	46.4334	43.8244	46.6316	51.1724	40.9912	43.8038	41.9101	40067.1	55353.5	43.6362	46.1463	45.3757	42.9477	40.4581	46.7991	42.7247	45.3985	43.3144	43.8278	62596.4	47.3323	40.6573	45.4998	44.9343	47.9871	37.7988	40.3632	42.338	43.3892	46.0817	51.1811	38.4743	43.8065	43.9202	43.2767	42.9199	47.5254	45.4943	45.7712	46.9182	43.5836	44.2873	41.8922	48.3191	39.2332	41.229	42.9938	45.2457	43.1463	37.7392	42.6514	45.5031	46.1518	37.4754	47.3511	48.9241	46.6736	43.7989	45.8783	44.6293	40.1023	48.0004	39.606	50.3683	45.5832	47.316	43.1891	46.6477	37.2445	43.0031	43.0661	44.1445	47.0035	50.8425	42.6459	51.3174	47.3952	48.8742	46.0993	46.866	46.1769	43.9495	47.7388	47.1701	41.8615	48.0559	49.5654	46.6374	47.5902	49.0495	46.9482	50.2963	51.8029	47.9611	45.3993	46.7155	44.5903	45.0483	136076	42.5024	45.9085	49.9047	49.5358	52.0945	43.3211	55.466	49.5733
6.584_362.1477	NA	C18 H22 N2 O6	362.148	6.584	NA	NA	NA	NA	NA	level5	NA	NA	NA	NA	NA	37866.5	232795	3.18104e+06	92982.6	88490.7	786650	1.29182e+06	146214	28402.5	69502.2	43562	1.02427e+06	162031	27982.4	78268.4	39691	94364.3	1.06845e+06	20017.5	516319	27978.1	67925.2	33089.6	32572.5	70274.2	489668	35014.4	48624.8	81389	103870	1.5307e+06	1.46189e+06	374191	39439.8	48325.4	141187	57858.6	120267	123856	24048.9	97129.8	26342	4.49278e+06	258848	93957.6	29007.6	121586	42986.3	34936.2	20759.9	180924	134962	40018.9	29495.6	35351.3	46608.6	177911	62857.7	88477.5	257670	333532	1.39889e+06	32074	64948.5	128684	205017	298836	193850	103554	1.37982e+06	336453	331586	26479	194314	1.44833e+06	303454	3.54731e+06	35918.9	1.18145e+06	26549.3	74682.6	305424	54386.6	36661.6	80172.1	2.0562e+06	454217	1.33447e+06	47324	24189.9	40053.5	2.30793e+06	50574.3	755432	64514.2	26191.2	23490.4	23598.4	17638.1	30704.8	23750.8	66398.5	20768.4	33103.9	49629.1	27782.8	31391.3	34901	57135.5	67074.6	21222	23081.1	22253.1	22996	27225.4	25444.2	28271.7	19701.3	21215.5	53999	27250.9	25338	49895.6	898094	6.19375e+06	22748.4	21957.6	26954.3	23215.5	36829.5	30734.9	21717.1
6.585_202.1208	Sebacic acid	C10 H18 O4	202.121	6.585	C08277	MReference-916	HMDB0000792	NA	44.7	level3	Lipids and lipid-like molecules	Fatty Acyls	Fatty acids and conjugates	Fatty acyls[FA]	NULL	8.21748e+06	1.06141e+07	8.76654e+06	8.59466e+06	8.54581e+06	9.46185e+06	1.0347e+07	9.0168e+06	1.06312e+07	7.96845e+06	8.96104e+06	9.33073e+06	9.76121e+06	7.99969e+06	1.11385e+07	9.28561e+06	9.0295e+06	9.62953e+06	1.0723e+07	9.62327e+06	1.08529e+07	9.08998e+06	1.14089e+07	6.48776e+06	1.15122e+07	1.7274e+07	9.48299e+06	9.77912e+06	8.25614e+06	8.2238e+06	6.9447e+06	8.60555e+06	7.75761e+06	9.18492e+06	8.02863e+06	9.88503e+06	1.01545e+07	8.1831e+06	1.07184e+07	9.95877e+06	1.0504e+07	1.10361e+07	1.22314e+07	7.98538e+06	9.82322e+06	8.93501e+06	1.07945e+07	9.18288e+06	1.02289e+07	9.54885e+06	1.00307e+07	1.05634e+07	7.92374e+06	1.00433e+07	9.25493e+06	9.12157e+06	8.49176e+06	7.30096e+06	9.00414e+06	9.86363e+06	8.68646e+06	9.29602e+06	7.38834e+06	7.83432e+06	9.19124e+06	8.71249e+06	7.25322e+06	1.031e+07	1.01432e+07	8.51501e+06	9.14199e+06	8.43179e+06	1.04273e+07	7.93823e+06	9.23564e+06	7.16422e+06	1.00617e+07	7.80912e+06	8.67144e+06	9.49545e+06	8.51025e+06	7.41372e+06	7.77549e+06	8.57658e+06	7.89367e+06	1.06952e+07	8.38408e+06	6.42761e+06	8.1607e+06	9.68982e+06	7.6981e+06	9.43802e+06	8.05002e+06	9.73729e+06	8.00712e+06	9.59789e+06	8.58597e+06	9.21217e+06	1.00798e+07	8.76212e+06	7.34017e+06	8.35824e+06	9.03044e+06	8.7454e+06	8.69817e+06	8.78027e+06	9.24377e+06	5.96956e+06	8.30302e+06	9.36087e+06	1.06987e+07	1.06763e+07	7.99548e+06	7.85418e+06	8.00131e+06	9.93606e+06	8.7564e+06	7.82422e+06	9.89657e+06	9.11731e+06	8.53617e+06	9.52121e+06	8.24577e+06	8.8299e+06	8.95651e+06	7.97201e+06	9.3592e+06	8.38693e+06	7.72201e+06	8.23627e+06	1.19327e+07	6.73085e+06
6.586_399.2621	(5z)-13-carboxytridec-5-enoylcarnitine	C21 H37 N O6	399.262	6.586	NA	S28639185	NA	NA	NA	level4	NA	NA	NA	NA	NA	74649.1	91545.9	169574	151042	25509.1	81288.1	131028	156792	50046.8	27959.5	43386.2	645279	253209	19313.1	64532.2	33448.8	92987.7	593332	115752	105056	29447.2	24561.8	20328.7	40226.5	34562.6	78890.2	42404.8	19824.7	76079.4	17855.7	346580	22379.9	139606	212500	47876.8	64707.2	20954.5	83529.2	72814.8	20816.5	65427.8	22680.4	171014	368564	26268.5	19824.5	92224.1	32213.2	26312.2	51943.3	100119	83846.5	18182.5	19833.4	67568.1	72771	149728	23008.4	24512.6	274187	65140	33352.5	83719.4	153273	115571	52803.3	791001	44900.6	33252	1.87975e+06	266698	57696.5	17424	89455.1	268820	49027.6	168411	49310.9	158823	62990.3	81336.3	144481	57691.8	31013.5	67968.5	151918	62834	910716	58912.2	21804.4	24095.4	329090	20846.4	101799	33711.6	37446.2	18573.8	32313.7	31776.5	38208.1	22847.5	26828.3	48942.6	18714.7	19236.4	24681.5	20578.5	23177.7	19391.9	38412.9	21452.2	22642.1	54388.8	18496.9	22085.5	22813.8	24288.2	25158.2	29322.7	66771.8	19097.4	23901	32916.7	82834.8	297168	18662.7	22069.8	26686.7	22741.4	85188.6	37698.7	47675.4
6.588_270.0821	NA	C15 H14 N2 O S	270.082	6.588	NA	NA	NA	NA	NA	level5	NA	NA	NA	NA	NA	36166.3	148668	4326.78	15913.5	81161.2	3658	3757.63	3911.55	4633.09	3843.84	4302.98	4493.58	4157.73	4207.06	3688.64	4172.68	5059.92	15391.4	4637.37	31962.8	5103.02	4084.5	4041.24	4434.17	4457.84	4325.67	3828.79	4221.57	9808.66	3670.29	4149.44	3643.51	29222.4	53605	3926.79	4166.95	4067.7	3805.22	3537.93	4303.3	4068.06	3997.58	3929.18	3970.62	38658.6	4209.92	3557.87	4303.16	4297.36	4413.54	3427.62	3734.44	3752.44	3916.57	4103.7	4745.97	1.08776e+06	3985.98	3891.47	3886.68	3983.57	4272.05	4025.35	4006.31	4379.25	3942.53	4049.42	3637.62	4524.54	3657.84	3632.24	4278.35	4419.14	3993.94	3455.83	3887.6	4199.64	4321.75	3499.15	4163.31	4593.68	4232.46	4077.67	4110.56	3985.96	3791.42	4433.55	126357	4604.41	4010.52	4187.5	3970.81	4496.87	3450.46	4218.27	4167.3	3911.47	4243.19	4791.07	3743.71	4714.93	4490.86	4397.16	4003.39	4067.59	4133.19	4186.97	4385.96	4228.69	3795.75	4422.62	4467.1	4128.02	4199.27	4340.69	4069.81	4627.98	4849.21	4381.81	4214.26	4075.84	4213.36	4193.44	89837.9	4136.89	4007.31	4568.66	4762.9	4826.81	3970.53	5178.04	4486.65
6.593_457.2082	O-demethylpuromycin	C21 H27 N7 O5	457.208	6.593	C02864	S388879	NA	NA	NA	level4	NA	NA	NA	NA	NULL	3315.12	9559.57	269.399	687.727	4875.92	235.676	227.964	247.433	298.576	243.678	254.704	261.551	245.513	270.839	229.318	260.001	293.029	1547.82	275.297	2883.64	295.157	385323	253.572	282.071	248.14	249.873	252.434	271.891	559.99	229.566	252.661	233.791	1757.77	4918.15	240.868	257.762	251.263	247.5	1081.53	259.237	243.207	250.551	250.977	253.543	3564	833.701	228.161	270.096	304.688	267.886	226.405	221.187	238.305	248.267	253.127	275.186	571.815	247.627	249.804	236.805	259.893	404070	255.817	253.257	256.69	247.935	247.049	234.388	259.353	227.233	244.987	235.753	266.597	236.015	213.512	231.593	245.286	259.318	214.935	214331	265.365	255.065	242.632	258.795	269.326	227.757	258.637	333.124	273.027	260413	269.192	240.057	266.04	218.336	306.307	245.217	245.867	363.395	274.265	242.076	277.34	270.291	267.205	261.297	260.539	257.915	249.82	270.202	309.166	241.821	266.695	270.752	256.838	262.808	290.32	262.339	271.589	277.222	273.931	903.454	341.276	507.052	269.292	7057.66	231.278	254.344	342.819	278.516	280.217	261.42	985.019	270.217
6.597_298.1317	NA	C17 H18 N2 O3	298.132	6.597	NA	NA	NA	NA	NA	level5	NA	NA	NA	NA	NA	868494	1.24872e+06	1.62296e+07	7.85609e+06	1.03838e+06	4.08068e+06	5.27433e+06	4.53487e+06	624522	4.52182e+06	3.1525e+06	2.14955e+06	1.86827e+06	1.57571e+06	3.50311e+06	3.65376e+06	850922	1.3859e+07	467024	3.60072e+06	1.4012e+06	3.58419e+06	1.02485e+06	1.77265e+06	5.12587e+06	3.3068e+06	1.73728e+06	2.33622e+06	6.36321e+06	6.22645e+06	4.00579e+06	1.62606e+07	5.94153e+06	708950	2.93014e+06	2.31452e+06	5.36387e+06	4.14444e+06	1.17537e+07	1.3385e+06	4.13523e+06	2.57535e+06	1.59208e+07	7.00428e+06	2.91609e+06	696421	6.06427e+06	1.8067e+06	2.54352e+06	2.12914e+06	5.23379e+06	6.17308e+06	4.09203e+06	1.22139e+06	1.61115e+06	2.78801e+06	1.53764e+06	7.57364e+06	8.20154e+06	8.81217e+06	6.78161e+06	1.19077e+07	1.28462e+06	1.70549e+06	3.31191e+07	3.47496e+06	2.40399e+06	5.55801e+06	7.66418e+06	1.35561e+07	3.71878e+06	4.9907e+06	1.4004e+06	6.71636e+06	6.21196e+06	5.14451e+06	1.03846e+07	1.75027e+06	3.01966e+07	941138	252161	4.25904e+06	5.06371e+06	1.12259e+06	1.26562e+06	3.23485e+06	8.03857e+06	3.10405e+06	1.50135e+06	3.59666e+06	1.22411e+06	7.19549e+06	5.20525e+06	5.79456e+06	2.23283e+06	2.71836e+06	4.63052e+06	272649	248631	3.70636e+06	1.73679e+06	3.59875e+06	1.65866e+06	2.34762e+06	3.65359e+06	1.604e+06	2.69125e+06	1.05588e+06	2.20928e+06	1.09177e+07	2.26117e+06	3.16809e+06	1.11887e+06	848632	1.14991e+06	1.17036e+06	1.35762e+06	640487	1.15122e+06	1.3735e+06	1.0198e+06	780986	1.38365e+06	2.90362e+06	1.01345e+07	1.78085e+06	5.97189e+06	1.3391e+06	1.4568e+06	2.33694e+06	427555	2.28465e+06
6.597_453.146	NA	C21 H27 N O8 S	453.146	6.597	NA	NA	NA	NA	NA	level5	NA	NA	NA	NA	NA	44303.2	35201.8	32825.5	41477.3	40110.7	33895.6	34204	35515	35820.7	33664.1	34502.6	34623.2	35412.4	36220	35264.4	32533.7	39769.3	30869.7	35080.9	32901.6	35781.5	35547.7	35112.7	44791.6	34193.6	34540.7	34506.1	37246.7	36615.3	30951.5	36099.9	34913.9	35525.8	43833.2	32844.3	34841.8	37997.6	35535.5	33509.6	36398.5	34267.9	34687.3	37963.4	34909.4	2.53018e+06	36974.5	34048.8	34272.7	38197.2	33553.8	30834.7	32266.6	35957.9	33965.5	34030.2	34424.2	40695.7	35216.7	34309	33452.2	33477.4	33793.7	34904.5	35547.9	34686.3	35749.8	34172.6	33871	32484.1	35860.5	33350.4	32483.7	34573.8	34232.3	34730.5	33272.7	32365.6	34236.6	33243.4	35247.4	33942.3	33885.6	34774	35638	32497.2	34616.7	33550.3	37520.8	39571.5	36294.2	33903.8	33669.5	33097.3	31506.5	36619.5	36654.1	33713.3	33799.9	37395.7	35513.9	47723.9	35981.2	34879.9	35593	34156.4	38227.8	38505.4	48244.1	34107.6	34253.7	36461.9	41144.3	34203.6	36212.8	46056.4	37776.4	40328.4	38643.6	35540.7	36673.2	36324.6	34265.4	36137	34056.3	37461.5	33786.6	37460.3	36350.1	37555	36697.3	37429.4	39106.7
6.598_356.0864	NA	C13 H25 O5 P S2	356.086	6.598	NA	NA	NA	NA	NA	level5	NA	NA	NA	NA	NA	367896	754208	409776	97134.3	28952.2	306826	383230	444856	132733	170529	612608	758160	905908	811564	453038	433987	505082	97885.7	277064	265602	802797	304923	466458	619945	605326	430391	814128	626459	203046	330994	319778	430244	111821	39958.6	375250	717151	4.61948e+06	473287	894547	108373	576563	916640	268569	212041	522856	261150	324438	116962	606956	451355	341678	46935.5	278686	180175	576726	387570	1.07609e+06	394193	1.63104e+06	438244	244200	94547	483410	556804	372395	1.57239e+06	471424	1.54521e+06	125461	278550	394183	293422	607957	626633	196026	321634	329325	150756	79620.6	271642	215425	219690	396102	233310	622412	384326	143251	120377	106411	376680	143747	77920.4	283904	161326	881032	1.38304e+06	439719	221016	515623	833730	59110.3	754549	439856	700437	257873	510343	615349	47129.2	146968	496344	242830	186380	173613	184699	121538	217652	236781	376840	395861	382274	371860	681897	601847	229540	27297.8	824006	37893.5	709890	332290	98088.5	952336	103982
6.601_337.2253	NA	C19 H31 N O4	337.225	6.601	NA	NA	NA	NA	NA	level5	NA	NA	NA	NA	NA	2.19187e+06	2.30356e+06	776338	578818	1.10291e+06	1.30105e+06	859250	690585	1.46837e+06	844754	1.16285e+06	1.51723e+06	1.9908e+06	819720	2.37041e+06	519515	1.18417e+06	703342	849878	1.43835e+06	1.37835e+06	790161	1.74764e+06	1.423e+06	1.36104e+06	483247	609186	1.93667e+06	1.22182e+06	347681	1.95885e+06	924742	1.33149e+06	1.01687e+06	1.00938e+06	1.33779e+06	485504	867619	1.09793e+06	1.05569e+06	1.11281e+06	925637	3.05218e+06	936658	1.28451e+06	584574	1.03486e+06	649970	654279	1.35488e+06	1.97751e+06	975598	2.41752e+06	1.23905e+06	1.04837e+06	836915	929174	727523	1.69295e+06	2.59012e+06	718811	1.00723e+06	539957	384897	340868	1.24581e+06	1.16327e+06	1.67569e+06	246073	1.72425e+06	732515	289049	1.0973e+06	837174	661526	1.26294e+06	621911	710471	530009	469293	848963	843545	1.5553e+06	695926	1.09902e+06	1.71629e+06	1.0637e+06	2.04652e+06	1.87219e+06	1.50482e+06	2.33384e+06	573834	639093	596710	2.75143e+06	2.73586e+06	2.71307e+06	1.01788e+06	1.10845e+06	2.0526e+06	933603	2.40531e+06	762256	1.02374e+06	928093	1.4205e+06	2.2351e+06	1.88715e+06	1.30708e+06	2.56696e+06	812063	1.69591e+06	930412	1.48931e+06	2.32773e+06	1.57993e+06	2.81712e+06	1.85426e+06	1.85696e+06	1.21074e+06	1.21998e+06	1.95214e+06	768182	881517	4.26301e+06	732229	1.46007e+06	673196	729250	1.06703e+06	2.72615e+06	2.15036e+06
6.603_557.2837	Perphenazine decanoate	C31 H44 Cl N3 O2 S	557.284	6.603	NA	S56603	NA	NA	NA	level4	NA	NA	NA	NA	NA	878919	2.26289e+06	29024.3	587875	1.52951e+06	171465	102796	1.22748e+06	1.87751e+06	1.07545e+06	858160	228200	1.54286e+06	1.42779e+06	2.85332e+06	512647	520481	472249	191400	700017	986974	1.07778e+06	257287	1.03807e+06	2.93798e+06	1.04411e+06	2.2363e+06	528089	943814	174982	183492	131379	2.95117e+06	1.06615e+06	111430	788568	981750	782035	63917.7	1.99381e+06	688642	1.00242e+06	719922	650654	3.41009e+06	696809	101296	1.13912e+06	713500	2.78607e+06	189985	644924	1.88272e+06	1.76716e+06	1.58003e+06	712047	1.11933e+06	959474	24704	206761	544314	101346	1.26559e+06	483455	409620	349524	985702	1.38561e+06	255695	298106	930435	333570	223580	291681	334750	244682	181771	1.51758e+06	111334	2.09191e+06	1.36086e+06	350654	1.10474e+06	1.04381e+06	715316	1.38717e+06	113631	58348.1	264861	615645	61879.3	84890.7	293888	491778	2.5311e+06	2.76455e+06	2.8004e+06	1.67487e+06	3.79107e+06	1.71061e+06	2.13242e+06	3.05683e+06	1.36581e+06	4.54414e+06	1.61508e+06	1.79325e+06	3.1992e+06	1.79287e+06	2.12351e+06	461867	1.58765e+06	2.21942e+06	1.5276e+06	2.39934e+06	929032	3.29694e+06	1.32141e+06	2.65731e+06	1.04722e+06	1.20156e+06	2.81707e+06	1.63647e+06	680385	1.42051e+06	84135.2	2.1448e+06	1.53468e+06	4.33167e+06	2.50444e+06	3.52923e+06	2.05084e+06	1.64297e+06
6.604_364.2249	Tetrahydrocortisone	C21 H32 O5	364.225	6.604	C05470	MReference-6173	HMDB0000903	NA	80.7	level2	Lipids and lipid-like molecules	Steroids and steroid derivatives	Hydroxysteroids	Steroids and derivatives	map00140 Steroid hormone biosynthesis	2.1196e+06	5.23626e+06	198153	1.29647e+06	3.54644e+06	412898	231272	2.78138e+06	3.92823e+06	2.37136e+06	1.89422e+06	456260	3.54261e+06	2.99309e+06	6.18115e+06	1.11936e+06	1.15057e+06	1.00235e+06	488417	1.73683e+06	2.09937e+06	2.39202e+06	409473	2.86908e+06	7.02473e+06	2.20323e+06	4.89333e+06	1.06428e+06	965722	506820	509671	342210	7.84539e+06	3.08414e+06	300081	1.75589e+06	2.29057e+06	1.70572e+06	132462	4.60698e+06	1.70072e+06	2.13797e+06	1.68249e+06	1.38186e+06	7.54701e+06	1.40852e+06	260937	2.28432e+06	1.70901e+06	6.89188e+06	465070	1.44925e+06	4.10526e+06	3.53295e+06	3.5704e+06	1.7324e+06	2.61343e+06	2.26677e+06	69082	501091	1.20813e+06	339277	2.60287e+06	1.15013e+06	841182	926289	2.19699e+06	3.19943e+06	604345	811641	1.96605e+06	723301	561944	828501	777752	636243	454711	3.49886e+06	349344	4.69024e+06	2.80358e+06	779202	2.61685e+06	2.25035e+06	1.81275e+06	2.94344e+06	297670	205275	663970	1.39797e+06	229635	221974	874416	1.00151e+06	5.8618e+06	5.84038e+06	5.87404e+06	3.71326e+06	7.38007e+06	3.49872e+06	4.77631e+06	6.58883e+06	3.22765e+06	9.36852e+06	3.68061e+06	4.09e+06	6.6433e+06	4.10391e+06	4.63919e+06	1.31783e+06	3.30508e+06	5.05465e+06	3.61458e+06	5.3516e+06	2.45452e+06	6.72602e+06	2.95458e+06	5.07187e+06	2.54832e+06	2.81012e+06	6.096e+06	3.71293e+06	1.48317e+06	3.33363e+06	170617	5.00742e+06	3.46803e+06	9.15132e+06	5.17794e+06	7.64795e+06	3.98191e+06	3.65343e+06
6.605_410.0971	NA	C16 H27 O6 P S2	410.097	6.605	NA	NA	NA	NA	NA	level5	NA	NA	NA	NA	NA	39035.8	31028.1	27590.8	36533.5	35332.7	30397.6	28806.3	30436.7	31570.9	29540.5	30790.1	30489.3	32354.4	34882.6	33734.6	28790.1	35021.9	27186.9	30998	29008.4	33637.2	29917.8	32590.6	39526.5	31266.4	29025.8	30406.9	32827.1	31773.8	28029.9	31812.2	30769.4	34420.9	4.64962e+06	28788.3	30770.4	33478	31319.8	29528.5	32068.2	30184.8	30564.2	33468.1	30697.9	31924.8	31532.5	29351.3	30778.5	31380.6	29555.6	28060.5	28419.8	31697.5	29939.4	32911.7	30969.6	34520.5	31935.2	30575.4	29328.9	28862.2	29771	30912.8	31324.3	31052	31515.5	30105.4	29853.9	28354.8	28783.7	31449.8	27935.8	30483	30150.6	28872	28123.8	27336.1	30158.1	27999.2	31063	29889.9	29851.5	29528.9	31416	29336.5	30267	29546.9	31107.4	36220	31990.7	30241.3	30219.8	31153.1	27772.4	32288.1	32319.3	30725.8	32116	32928.9	31304.6	42032	32330.1	30727.6	31371.1	31245.9	33683	32784.2	42533	30048.4	30185.6	33339.1	36245.6	30412.9	31908.1	40680.4	33295.2	35993.3	34027.4	34356	33601.8	32013.2	31496.8	31847.6	30001.3	30545.8	30324.4	33002.7	33666.2	33072.5	32352.6	34430	34449.1
6.606_186.1254	Queen bee acid	C10 H18 O3	186.125	6.606	NA	S4472163	NA	NA	NA	level4	NA	NA	NA	NA	NA	4.02806e+06	4.20789e+06	4.60292e+07	1.32937e+06	2.86614e+06	9.14367e+06	6.56851e+06	8.96423e+06	5.11236e+07	1.50049e+07	1.26122e+07	7.05184e+06	9.32821e+06	7.22544e+06	1.29161e+07	2.36741e+07	1.03171e+07	6.889e+06	2.37278e+07	3.92316e+06	2.01111e+07	1.88767e+07	1.82089e+07	2.05348e+07	1.29181e+07	4.00441e+06	9.13342e+06	1.34369e+07	8.52733e+06	2.86051e+06	8.36631e+06	6.89367e+06	1.7126e+06	5.24458e+06	4.08435e+06	1.76851e+07	6.32507e+06	1.26592e+07	1.36498e+07	1.43068e+07	6.35175e+06	6.39841e+06	1.43657e+07	3.098e+07	5.82608e+06	7.42621e+06	9.53937e+06	2.2769e+07	2.0017e+07	1.44019e+07	1.89835e+07	8.84887e+06	1.07333e+07	6.3676e+06	5.25662e+06	5.65844e+06	2.61157e+07	1.20966e+07	1.17335e+07	5.56456e+06	2.21134e+07	6.94482e+06	4.40738e+06	6.39778e+06	6.04826e+06	6.49592e+06	7.93738e+06	7.86357e+06	8.0168e+06	1.29959e+07	1.00299e+07	3.82723e+06	2.20978e+07	1.16854e+07	1.47024e+07	6.83862e+06	3.11306e+07	8.15091e+06	4.393e+06	8.61164e+06	1.00739e+07	6.10644e+06	7.53752e+06	7.03986e+06	1.1957e+07	1.55681e+07	2.23001e+07	3.14783e+07	8.48754e+06	1.09072e+07	1.48798e+07	6.72317e+06	2.86772e+06	1.03019e+07	6.00738e+07	7.76902e+06	1.28279e+07	1.93715e+07	1.9199e+07	3.69739e+06	4.1508e+06	2.03664e+07	3.50784e+06	1.09151e+07	9.37764e+06	8.25782e+06	7.12016e+06	1.87285e+07	1.78137e+07	4.98191e+06	4.96847e+06	1.07934e+07	6.75335e+06	8.89732e+06	2.8442e+07	7.1533e+06	1.04389e+07	1.44685e+07	3.93189e+07	1.34993e+07	6.32143e+06	2.85574e+07	2.79365e+07	4.08115e+06	6.40623e+06	8.45502e+06	3.45036e+07	2.34858e+07	1.72285e+07	2.39369e+07	4.26532e+07	2.00492e+07
6.606_254.1125	NA	C10 H25 O P3	254.113	6.606	NA	NA	NA	NA	NA	level5	NA	NA	NA	NA	NA	92113.2	260437	2.72767e+06	43568	159424	994740	700988	1.19398e+06	6.22792e+06	1.85009e+06	1.61027e+06	611692	1.09239e+06	1.00877e+06	1.43974e+06	3.04852e+06	1.3212e+06	164770	3.3033e+06	133084	2.8924e+06	2.1719e+06	2.28541e+06	2.54858e+06	1.41851e+06	439819	1.23784e+06	1.95848e+06	421351	339741	838557	699824	61536.9	137538	583239	1.96984e+06	664876	1.67114e+06	1.41376e+06	1.84699e+06	749564	842715	840497	3.19199e+06	100295	1.16052e+06	1.20129e+06	2.97602e+06	2.47758e+06	1.97376e+06	2.22054e+06	999424	1.34323e+06	833572	685169	731811	2.25702e+06	1.33635e+06	1.61657e+06	698167	2.72266e+06	460402	626908	858899	591575	727856	886137	1.02751e+06	1.00802e+06	1.14092e+06	1.36036e+06	453899	2.69893e+06	1.41895e+06	1.09738e+06	730339	2.07582e+06	1.10359e+06	368284	1.10375e+06	1.25155e+06	739881	868762	965951	1.55251e+06	1.29863e+06	2.58259e+06	3.20622e+06	888088	1.35098e+06	1.75502e+06	517769	379171	1.1117e+06	6.10344e+06	947987	1.52262e+06	2.50428e+06	2.48364e+06	487360	509790	2.60792e+06	421955	1.54937e+06	1.13126e+06	1.08961e+06	861504	2.29569e+06	2.36197e+06	603126	701056	1.52148e+06	929501	1.14449e+06	3.97458e+06	913250	1.52723e+06	1.86758e+06	5.2278e+06	1.45592e+06	889206	3.40237e+06	3.62014e+06	195631	335483	1.11494e+06	4.61851e+06	3.15746e+06	2.39326e+06	2.78669e+06	5.74793e+06	2.39842e+06
6.608_746.2923	NA	C45 H48 O6 P2	746.292	6.608	NA	NA	NA	NA	NA	level5	NA	NA	NA	NA	NA	171318	442020	1031.76	20529.1	322156	1079.61	1154.5	1160.4	1444.17	1148.82	1076.27	1038.39	1393.66	1219.8	1110.23	1427.58	1217	42417.2	1239.99	139273	1198.56	1249.31	1189.56	1343.5	1045.92	1102.55	1261.24	1253.2	2676.37	903.298	1150.84	973.565	146404	215952	1033.21	1006.55	981.045	1225.53	1150.19	1051.98	1293.22	1287.85	1200.99	1075.19	166384	1176.68	1166.5	1408.21	1471.97	1379.3	1191.39	962.419	1186.73	1254.09	995.029	1168.81	1080.63	1164.32	1298.46	1245.57	1078.7	1365.35	1201.61	1332.81	1120.72	1162.68	1222.02	1224.27	1025.21	1225.17	1314.1	908.953	1406.43	1003.44	963.657	1106.04	1099.97	1549.02	1031.22	1105.52	1074.83	1433.63	1186.69	1216.62	1017.52	1281.45	1189.76	1232.7	1218.91	1380.58	1126.45	1481.41	1142.04	1071.81	1738.88	1381.11	1327.75	1038.94	1115.44	1204.98	1176.55	1215.34	1485.03	1348.62	1077.81	1171.35	1402.48	1246.06	1228.05	1070.64	1661.77	1577.09	1090.77	1287.51	1523.15	1327.78	1173.07	1169.26	1293	1208.14	1107.49	1071.64	1131.84	346123	1309.62	1222.67	1265.24	1248.97	1250.92	1233.64	1151.87	1671
6.611_157.147	NA	C9 H19 N O	157.147	6.611	NA	NA	NA	NA	NA	level5	NA	NA	NA	NA	NA	24728.5	45923.6	43293.7	27665.7	39355.6	44484.7	50166.4	47638.5	56456.7	52781.7	58878.1	37324.8	40056.3	45545.5	44623.9	64134.1	19416.6	18779	47574.8	147480	62266.5	45157	16290.3	33980.7	62312.2	56530.2	17842.5	62006.2	25848	44910.7	65028.6	53803.5	129895	47097.5	63585.8	49308.2	49570.2	68830.1	46174.7	46397.5	31684.3	34197.6	50078.3	30375.3	26673.4	61135.5	47890.9	23318	53746.3	34609.7	42245.4	596011	43293.7	54670.7	81937.9	38981.2	39992.9	43386	47488.1	42002.2	363208	38778.2	152369	44164.1	43654.9	160413	37407.1	43218.3	48177.4	35380.8	45264.1	42881.5	48456	40606.5	38114.3	32827.5	131547	40821.7	2.1586e+06	17402.2	33156.3	36045.6	41317.5	45767.9	41318.1	16393.3	49771.2	39551	41647.4	41592.1	46595.1	40005.5	54399.2	36192.1	544106	22354.5	15540	26658	48323.7	52695.1	37594.5	30287.6	21762.7	55444.6	48221.6	41021.8	46710.8	17048.4	49752.9	31656.4	48704.4	12029.5	65596.4	44085.5	47947.9	52851.8	54239.2	58173.4	47845	38975.7	103130	93612.4	58844.3	8.21346e+06	50123.6	2.24137e+06	52260.8	51646.5	12093	20553.7	309191	199145
6.612_178.1348	[similar to: 17(s)-hpdha; δmass: -182.0953 da]	NA	178.135	6.612	NA	NA	NA	NA	NA	level5	NA	NA	NA	NA	NA	63061.5	199607	36.8993	12258.2	109037	30.0433	30.7163	33.9319	39.6453	33.5136	36.059	36.3624	32.8532	34.4784	31.047	35.8126	39.8924	22725.6	38.7427	51747	40.3452	35.4465	34.7016	38.8594	35.1137	33.8088	33.915	35.7314	83.4195	30.9052	33.3402	30.2024	43243.6	95234.9	31.9802	34.5881	33.6132	33.0427	37.5411	34.419	33.6155	35.0008	34.851	32.9883	69980.5	35.3256	31.433	37.2157	34.9013	37.1521	31.2359	31.2646	34.5017	34.2952	32.6127	37.1261	31.6074	33.6994	34.4923	32.014	33.6351	33.7888	33.9545	34.4606	35.9066	33.9659	32.6615	31.2843	35.5956	31.1491	33.6098	32.2682	35.8013	33.4076	27.6568	31.3884	33.2089	36.3676	29.1531	34.4746	36.9563	32.8774	35.2146	35.5599	32.1393	31.1585	36.483	31.4931	540.245	35.4908	34.9167	32.186	37.6298	30.1401	40.9639	31.7936	34.3395	34.7125	37.6652	33.4322	37.9885	37.1935	33.8055	35.26	31.898	35.311	33.6652	35.1174	33.8723	31.7376	35.9814	35.5085	34.9156	36.1479	39.3712	34.1137	38.1138	38.0819	37.6015	32.9515	33.5635	35.4855	34.8232	140672	30.1838	33.6853	37.8811	38.96	39.4795	35.5786	40.4262	36.4645
6.612_248.1025	NA	C10 H20 N2 O S2	248.102	6.612	NA	NA	NA	NA	NA	level5	NA	NA	NA	NA	NA	356889	461862	158433	328161	356674	221512	129023	297121	718010	381642	334848	127718	1.3775e+06	378013	506259	413673	345463	153090	256791	137704	481680	440849	472270	339769	604861	255251	324583	205824	357688	116615	60407.1	46891.2	893706	569675	100657	487872	732453	869159	82773	371719	901411	682254	1.0015e+06	2.83076e+06	475989	430413	263021	243792	777402	207521	139656	139921	635081	912371	795547	122870	1.60838e+06	984776	135748	126999	170969	48573.1	781395	269084	918465	255835	274113	743672	145075	2.9433e+06	1.13008e+06	111760	383068	369227	347917	669986	46921.7	230199	72818.7	379775	452309	192994	343584	346841	510759	223606	112145	1.52252e+06	57288.6	208074	586014	198367	177946	40285.5	979738	297097	476856	409909	444358	194607	172102	1.04597e+06	478951	468094	394818	440401	658031	340691	689400	558808	432327	387653	557488	292484	194394	343299	407896	492869	453853	367218	445263	512205	685893	589341	191231	281749	260230	681418	329602	952011	1.01447e+06	1.21953e+06
6.612_284.0316	Rhein	C15 H8 O6	284.032	6.612	C10401	S9762	HMDB0032876	NA	NA	level4	Benzenoids	Anthracenes	Anthracenecarboxylic acids and derivatives	Benzene and derivatives	NULL	167.986	479.901	12.8747	42.5095	297.284	11.2738	11.3419	12.4847	14.8192	12.3025	12.5377	12.7401	12.0844	13.0262	11.455	12.9496	14.0474	64.611	13.6145	143.274	14.1866	12.9754	12.7824	14.2387	12.199	11.9285	12.2862	13.4567	448932	11.3196	12.315	11.4808	114.778	252.187	12.0171	15.9275	12.4228	12.3015	10.8095	14.1253	12.1055	12.4022	12.8498	69.6075	183.907	13.1808	11.4539	13.1689	12.8791	13.3244	76.2993	10.9338	12.6539	69.7721	12.1026	13.0875	11.6214	12.2333	12.5636	12.0714	12.7208	113.611	12.4615	12.0408	12.5349	12.5049	12.3216	11.4762	12.3439	11.0593	12.2722	433.961	13.2278	11.6323	10.201	11.1667	11.6642	29.7532	209.076	13.0924	12.9729	12.3429	50.1862	13.0646	12.0475	11.5138	12.837	11.2233	13.6422	57.3063	13.1631	16.3116	13.128	11.0104	15.0963	11.6648	12.1485	12.9303	13.0366	12.2011	13.2023	13.1056	12.7154	13.0233	12.0934	12.6303	12.157	12.9539	12.7774	11.7948	13.3156	13.3002	12.6027	12.1296	14.4892	12.6491	13.1248	13.1562	13.3978	12.1599	12.7545	12.8713	13.2401	364.959	10.8551	12.2819	14.2615	13.6569	13.9265	13.1218	14.0469	13.4464
6.612_736.3301	NA	C48 H49 O5 P	736.33	6.612	NA	NA	NA	NA	NA	level5	NA	NA	NA	NA	NA	307870	1.53454e+06	2713.08	29248.7	868385	2312.05	2215.86	2452.8	3032.45	2424.73	2598.17	2680.67	2357.12	2683	2238.96	2666.83	3613.21	81384.1	2811.87	291397	2980.33	2567.58	2507.1	2813.58	2529.86	2497.77	2592.64	2765.74	6085.83	2365.69	2591.79	2388.04	161853	666918	2490	2656.35	2589.43	2511.66	2282.39	2671.46	2493.61	2616.22	2515.85	2597.13	409108	2726.04	2285.29	2779.92	2513.47	2745.53	2278.49	2261.04	2497.1	2490.58	2519.43	2744.98	2285.41	2394.14	2511.37	2491.1	2659.34	2925.68	2625.29	2543.49	2609.71	2454.6	2544.33	2322.42	2606.69	2730.81	2472.86	2375.81	2583.53	2408.79	2575.39	2302.73	2434.38	2729.25	2078.5	2728.04	2727.52	2543.55	2574.6	2571.96	2498.98	2248.4	2681.35	2371.41	2819.3	2602.26	2755.99	2468.7	2716.61	2185.45	2945.44	2274.58	2565.87	2688.4	2754.73	2425.8	2742.14	2739.72	2621.35	2647.18	2524.13	2656.53	2373.08	2532.89	2640.36	2479.46	2741.09	2739.95	2644.29	2706.03	2938.61	2576.86	2730.34	2781.71	2821.06	2376.38	2643.07	2697.14	2748.92	1.27131e+06	2256.42	2589.78	2952.1	2847.93	2918.55	2567.1	2964.31	2767.87
6.613_715.3267	NA	NA	715.327	6.613	NA	NA	NA	NA	NA	level5	NA	NA	NA	NA	NA	406468	1.54149e+06	625.297	24262	1.00203e+06	1060.03	550.765	573.146	657.432	559.926	579.065	616.073	609.074	577.736	548.756	581.363	674.717	99523.4	621.04	292408	682.958	586.269	586.408	644.817	564.843	568.944	545.589	596.854	1414.3	497.384	546.786	509.279	267372	859596	526.617	558.839	545.138	545.847	479.983	563.835	544.623	548.905	600.294	549.754	557399	584.592	512.775	583.306	643.105	600.773	507.935	501.211	574.439	560.717	530.812	627.162	531.898	573.741	561.653	530.195	564.45	559.536	553.339	547.835	587.737	575.901	540.77	510.056	603.294	490.724	546.222	546.789	648.307	535.897	482.366	505.771	1518.79	592.75	507.095	580.817	625.936	543.806	566.539	596.234	527.955	566.934	607.874	498.169	623.825	576.525	1399.25	530.417	603.292	495.442	757.346	590.663	538.486	566.889	638.433	548.009	614.39	622.104	559.569	578.238	536.552	557.471	604.219	615.149	560.431	523.624	590.998	586.736	555.191	536.374	643.613	561.423	613.86	645.569	591.911	585.141	565.707	566.504	587.276	1.31934e+06	486.321	545.396	625.055	643.535	665.811	617.903	685.112	584.645
6.614_354.1678	Propofol glucuronide	C18 H26 O7	354.168	6.614	NA	S26324521	HMDB0060933	NA	NA	level4	Organic oxygen compounds	Organooxygen compounds	Carbohydrates and carbohydrate conjugates	Carbohydrates	NA	612864	1.90123e+06	1506.69	108951	1.05797e+06	73.0425	102.987	9.32552	8.79659	19.5025	42.6479	359.978	8.57841	7.78232	7.52183	27.7694	24.5273	218230	8.45709	499299	30.4796	15.8387	7.64263	8.69768	66.9612	158.074	10.7206	8.06868	85.3667	36.0864	216.564	213.782	398282	946046	7.26613	32.0545	43.3534	13.3565	204.89	10.6845	7.46204	16.4361	298.335	7.44255	702576	7.99484	21.5821	8.28085	8.01626	8.2358	6.9624	62.9104	15.9707	8.57393	70.5667	23.3522	12.4728	7.90126	19.1964	73.5375	7.62176	327.969	11.0298	7.57905	243.074	13.6008	83.6136	6.92807	112.137	441.847	30.3523	7.21485	8.10739	97.2233	191.774	114.431	1160.67	45.5243	109.398	7.77524	14.5315	79.101	30.8295	7.90263	11.6308	51.5602	158.723	138.741	4990.82	51.3947	7.96011	551.389	42.2979	77.979	9.41533	7.44571	60.3864	7.93212	9.04233	22.7154	13.1826	52.4819	8.03532	8.4999	7.24051	7.97155	7.60958	7.73464	7.85286	20.3319	18.3473	7.92346	16.9488	7.82035	9.677	28.4828	17.5956	21.6434	8.4559	7.32306	7.63605	9.64806	9.12954	1.36872e+06	2452.51	7.50028	8.58715	8.9602	8.89847	8.36684	8.98852	8.5877
6.614_716.3234	NA	C40 H49 N2 O8 P	716.323	6.614	NA	NA	NA	NA	NA	level5	NA	NA	NA	NA	NA	321043	1.25785e+06	126.007	22559.4	812240	3930.57	523.799	242.141	162.158	113.037	121.635	124.731	120.538	115.056	110.073	122.724	137.584	94203.5	130.989	354274	138.933	118.35	118.252	130.18	118.511	116.83	108.938	118.961	281.333	102.074	108.836	101.151	221139	682974	109.284	114.885	112.258	109.095	1309.15	116.664	114.994	110.991	120.897	109.22	449400	116.261	1908.36	117.734	127.662	126.865	260.534	2211.35	115.973	113.08	109.487	128.19	107.349	115.488	113.166	110.733	112.082	1520.09	110.241	3168.71	122.406	164.926	4876.25	102.331	120.767	98.5427	109.771	4343.65	129.379	112.686	270.431	106.791	2988.06	125.035	101.8	115.336	127.029	7866.8	119.593	117.707	109.404	113.001	125.641	99.8817	131.499	115.948	15690	111.438	126.976	3528.78	150.116	116.705	108.496	117.115	127.53	110.556	128.565	128.312	117.122	115.793	106.537	113.356	120.114	123.585	116.767	104.145	124.362	123.052	113.317	108.658	129.007	112.317	128.061	128.684	120.133	117.267	112.444	115.841	116.68	943543	5834.62	108.773	129.892	133.541	136.408	124.305	137.443	123.113
6.615_632.248	NA	C32 H40 O13	632.248	6.615	NA	NA	NA	NA	NA	level5	NA	NA	NA	NA	NA	57482.3	148367	4.5552e+06	389902	288263	627765	1.46491e+06	571321	128097	367046	380927	1.00542e+06	329719	404515	413531	469206	224910	770766	509489	770770	130618	209049	249230	65162.1	236841	791120	190415	260762	316287	726738	696783	904505	699148	157671	487219	293874	373006	278278	541673	457657	195296	119202	4.6114e+06	636139	188491	80414.5	513193	469904	205393	249561	522523	1.20484e+06	418028	369187	471867	116732	439211	375559	284377	623217	499882	891221	343420	346311	212988	943006	483265	342287	686126	2.54767e+06	609848	481030	449383	869655	662418	614759	1.81267e+06	306453	1.37649e+06	184403	218556	389004	352176	332584	370489	1.75143e+06	524209	833869	557455	237900	366655	1.18124e+06	403335	954386	228204	170397	153688	126043	65825.7	222823	106392	109316	430475	195590	301047	202745	191776	64432.6	282028	673787	163401	110606	138700	151259	44681.6	129519	36887.8	177348	99426.7	253763	127727	212302	89411.6	409137	1.83798e+06	237065	95222.4	252173	91038.8	410440	129275	150256
6.615_730.319	NA	C39 H46 N4 O10	730.319	6.615	NA	NA	NA	NA	NA	level5	NA	NA	NA	NA	NA	77019.4	140826	16.1074	11786.3	106610	13.2704	13.5955	17.3183	17.4275	14.1858	15.0263	15.8741	14.0725	15.1695	13.6531	15.2278	17.3943	25018.6	16.1708	58608.9	17.6034	15.1538	14.9108	16.2056	14.2037	14.6778	14.6426	15.8548	36.41	13.316	14.6638	13.5995	48584.2	98852.9	14.6327	14.9538	14.5794	14.4535	12.8838	15.0518	14.2523	14.7322	15.1591	14.7255	79185.1	15.5728	13.0664	15.6576	15.6164	15.7075	13.2878	13.0318	14.7912	14.5972	14.1881	16.1717	13.6128	14.4541	14.6699	14.0761	15.1029	14.8416	14.844	14.7067	15.2018	14.0666	14.3695	13.4397	15.5355	13.1747	14.3533	14.0869	15.9173	13.9149	12.0929	13.2008	14.2333	15.5556	12.649	15.5209	16.1308	14.3975	14.7747	14.9547	14.0843	13.8815	15.6969	13.3743	29.2002	15.1278	15.6387	14.0022	15.6752	12.853	18.3391	14.2226	14.4559	15.1432	16.4388	14.2419	15.9152	16.0588	14.4185	15.2751	14.3476	14.9525	14.713	15.3832	14.9046	14.0377	15.5707	15.5192	14.8821	14.3934	16.9808	14.8487	15.8851	16.621	15.8803	14.5206	15.0826	15.1796	15.0483	115487	12.7504	14.6345	16.6501	16.6305	17.1723	15.529	17.6442	15.3881
6.616_417.1632	NA	C13 H32 N5 O4 P S2	417.163	6.616	NA	NA	NA	NA	NA	level5	NA	NA	NA	NA	NA	28721.3	12395.8	33.8275	13168.5	13068.5	27.8421	27.4103	29.8892	36.3427	29.4649	31.7608	33.3571	29.4423	31.7101	27.6004	32.2928	36.5842	19269.5	34.2306	7162.9	37.0129	31.1192	30.3908	34.1299	30.9525	30.8991	30.9202	33.1165	76.336	28.2685	30.9173	28.5325	8323.13	12517.6	29.8267	31.7509	30.9607	30.1158	30.6804	31.975	30.217	31.2111	30.8115	30.9945	28268.6	33.1635	26.9591	33.1604	31.3174	33.2942	27.467	27.5699	30.3172	30.0894	30.1338	34.0233	27.823	29.3517	30.2957	29.9082	31.7496	31.5335	31.3138	31.0845	32.0826	28.6968	30.5322	28.0078	32.5984	27.8702	29.7509	29.5929	32.0342	29.4207	24.5124	27.9666	30.0005	33.0024	25.8887	32.5858	33.9065	30.5859	31.2927	30.5946	29.9222	28.5886	33.0752	28.2806	286.873	31.3278	32.8966	29.7369	33.1524	26.4443	36.7451	28.4469	30.6043	32.1659	34.4841	29.3294	33.6087	33.8273	31.5044	31.7736	30.1424	31.7067	30.2031	31.1539	31.6695	29.581	33.0586	32.9659	31.5734	30.5032	35.2911	30.9132	33.5241	34.8567	33.6645	29.3278	31.5995	32.2121	32.8543	14253.9	27.0451	30.8878	35.3769	35.0643	36.1394	31.5059	37.0337	32.6655
6.618_254.1414	Elymoclavine	C16 H18 N2 O	254.141	6.618	C06068	S389734	NA	NA	NA	level4	Alkaloids	Alkaloids derived from tryptophan and anthranilic acid	Indole alkaloids	Alkaloids	NULL	49644.2	234593	659859	246178	67682.9	237863	301403	178186	38471.7	257388	181040	252260	167108	87636.4	133339	99799.1	85923.6	424332	21053.9	140827	109447	128255	58856.4	357473	240050	259620	56788.8	104058	399905	152454	273152	758274	152262	161030	54281.6	154218	235935	232778	372921	37868.9	185706	94223.7	938220	195980	207570	32826.9	268174	40927.2	89867.3	105639	223612	143473	198549	58838.1	65014	235221	82582.8	179746	189019	234869	174533	527087	93646.6	75157.8	905693	386616	150265	226038	423198	564208	138304	276488	45439.6	203401	491914	322342	427655	99687.7	619005	27128.3	27973.7	294812	126399	70368.4	59444.6	270584	456307	190229	143349	149792	40810.2	499016	210967	257878	135877	189207	82051.3	18926.6	20963.2	167025	63896.2	251686	134763	97328.8	230724	90590.6	101065	115652	81310.4	416532	104004	105965	44638.5	48494.4	84347.4	91756.5	113235	57343.5	44960.9	74397.8	50915.9	51763.5	83683.3	253373	1.01385e+06	124698	24293.5	75390.2	116891	93801.9	75644.5	227334
6.619_298.1313	NA	C17 H18 N2 O3	298.131	6.619	NA	NA	NA	NA	NA	level5	NA	NA	NA	NA	NA	45844.5	214897	349669	185756	63013.4	151078	200429	120641	23527.1	226875	103189	202743	98644.8	70541.6	99565.8	76298.2	73016.3	337874	15242.6	99653.1	80598.5	102214	35589.9	278655	196713	208534	39454.6	78431.2	247451	116374	177255	535803	134495	217520	35447.7	99374.4	148167	194459	270477	30696	132520	85789.7	611012	136529	150657	33747.5	172366	19951.9	82910.3	70302.3	136623	87507.7	157148	49681.6	67874.5	169661	41938.2	117460	121136	189272	118177	395524	60752.7	58765.7	382091	357183	112707	167648	322533	421399	101380	196848	27977.9	152458	294663	206014	297843	77404.6	435335	21496.6	21071	190074	93090.7	30345.5	38863.7	201549	353584	122795	111661	123020	37978.8	343492	132998	179435	58445.8	97865.5	55068.9	20596.1	10085.5	117770	52955	183091	96160.8	49734.5	152409	57400.7	82684.5	79968.7	62713.7	332633	68600.1	54769.9	35390.7	33185	66545.6	68490.7	70611.3	33054	23756.7	45470.4	49292.5	31506.8	44588.1	211497	768838	86751.8	19592.7	67490.7	86088.9	72447.9	50525.5	155652
6.621_429.1723	NA	C24 H24 N5 O P	429.172	6.621	NA	NA	NA	NA	NA	level5	NA	NA	NA	NA	NA	35922.9	28480.1	27424.3	32344.9	32572	29307.9	26927.6	29470.1	30471.6	28803.7	28411.9	28959.1	29628.6	32042.9	1.78246e+06	27554.2	33198.1	26152.9	28594.4	28051.6	31427.5	28538.5	30032.1	36889.4	28853.2	26436	27897.2	29643.9	29398	25801.3	28498.6	28330.5	31729.4	35401.7	29132.1	28325.9	30820.3	29542.9	27154.5	29665.7	28179.6	29414.9	33520	29725	29466.5	29967.6	26935.8	28315	29999.2	27927.3	25754.6	26219.6	29758.9	30204.6	30301	28605.2	31659.2	29274.9	28061	29247.4	27589.6	26843.6	28422	27710.2	28512.6	27512.1	28509.3	28604.9	27427.8	26970.1	31325.4	27577.7	28049.3	27820	28633.8	28304.3	25239.3	28674.8	26842.7	29456.4	29297.7	28534.8	29303.2	30421.2	30077	27726	27829.2	30014.3	34201.6	29166.6	27819.9	27849.6	28743.1	25895.1	35325.9	31041.3	28906	29570.2	31345.9	34605.5	38792.9	30104.4	30232.5	29579.2	31641.2	31907.6	33573.2	38982.4	27677.3	28935.3	31109.4	33398.4	28262	31475.5	37351.9	33174.4	34134.4	32235.1	31612.3	31298.9	30651.6	29927.8	29288.1	27646.4	28103	29138.7	31304.5	31081.8	30545.6	29655.6	31817.8	31944.9
6.622_304.1787	Tilisolol	C17 H24 N2 O3	304.179	6.622	NA	S5275	NA	NA	NA	level4	NA	NA	NA	NA	NA	35607.6	95536.8	9696.41	43438.1	261167	13022	9731.73	9780.16	54786.5	287790	486365	9918.17	10803.2	12346.9	13410.2	13445	177780	9820.12	51312.2	18815.7	18752.6	66641.2	230362	37495	16065.8	174917	42577.8	15778.1	104750	12382.6	11430.9	320707	15871.5	11448.9	13660	530206	72583.1	11089.6	401248	13675.5	14196.4	35203.2	88372.3	11881.3	94610.3	29237.8	11407.5	20256.8	10832.6	50964.3	8969.48	11393.3	16219.9	10542	15399.7	10036.2	10358.6	803094	9688.59	16320.7	11342.3	62397.8	11409.1	16224.4	11863.3	10009.6	13808.7	13412.6	9411.82	12213	13342.6	56782.3	154687	11702.8	2.46797e+06	13229.6	9724.54	272505	16369.5	27732.1	238590	15343.6	160306	9878.52	13984.2	611608	9962.56	14908.4	225324	64054.1	11099.2	14198.3	12290.4	11575.5	12041.5	15824.5	17144.9	13514.2	13325.7	40626.5	43772.7	221318	23473	23807	13230.6	15941.2	35783.2	12909.1	13301.5	11595.8	15636	16677.2	24840.5	16216.1	13700.5	12360.8	13767.3	25343.7	20789.5	35553.6	12290.5	42229.9	11853.1	13853.4	14576	11706.2	14801.7	11374.7	24513.1	283070	10910.5	102752
6.622_439.1448	NA	C17 H30 N O8 P S	439.145	6.622	NA	NA	NA	NA	NA	level5	NA	NA	NA	NA	NA	6694.75	1665.27	24.8291	7883.04	2218.43	20.4223	20.0998	21.9199	25.5316	21.304	23.3087	26.3939	20.9761	23.2598	20.2397	23.6971	26.8516	3941.2	25.1204	3506	27.1663	22.823	22.2874	24.3838	22.1989	22.9962	22.683	24.2913	56.0323	20.7401	22.4333	20.9297	2379.98	2571.86	21.8845	22.853	22.7157	22.0897	28.7897	23.4604	22.174	22.8978	22.5954	22.7365	3675.04	24.3263	19.7727	24.3276	22.9638	24.4323	20.1455	20.2326	22.2345	22.0683	22.1091	24.9717	20.4048	21.5248	22.0637	21.945	23.2901	21.6079	22.9714	22.8039	22.7614	21.0453	21.8509	20.5697	22.7738	20.3561	21.8211	21.2518	23.4902	21.5912	370.361	20.523	22.0183	24.2175	18.9846	23.1925	24.8866	22.4428	22.964	23.0387	21.9543	21.6224	24.275	20.7471	639.192	22.9775	24.1317	21.8203	23.9594	19.3947	26.9436	20.8585	22.4522	23.6003	25.3118	21.5108	24.6653	24.8272	22.4769	23.3053	22.111	23.2619	22.1469	22.8458	23.237	21.6999	23.6423	24.1893	23.3222	22.3785	25.8852	22.6745	24.6036	25.5854	24.698	21.5062	23.1792	23.1429	23.1432	1692.96	19.8461	22.6591	25.9569	25.7345	26.5247	23.1043	27.1828	23.9698
6.623_422.1547	NA	C15 H27 N4 O8 P	422.155	6.623	NA	NA	NA	NA	NA	level5	NA	NA	NA	NA	NA	5779.82	10254.9	4.05924	9004.43	11554.3	3.50582	3.56892	3.85367	4.38561	3.73237	3.76252	4.30087	3.71117	3.98848	3.59183	3.86772	4.35636	8241.51	4.06882	10660.2	4.41345	3.98432	3.92695	4.26182	3.58171	3.71817	3.8674	4.16759	9.26004	3.50198	3.82859	3.61411	9988	12234.8	3.66603	3.85487	3.82768	3.79687	31.6991	3.93969	3.61453	3.89003	4.06709	3.88392	11265.9	4.16733	3.4322	4.13525	4.06849	3.9778	3.48952	3.27196	3.89078	3.83491	6.82703	4.04628	3.5832	3.80755	3.82578	3.65218	3.98096	3.5912	3.9192	3.88514	3.66848	3.70405	3.64142	3.5463	3.74296	3.46523	3.76868	3.46857	4.16959	3.48714	3.18477	3.3338	3.55075	3.96319	3.36762	3.96689	4.04899	3.71967	3.72648	4.04102	3.68231	10.8696	3.91641	3.5333	886.001	4.13518	4.12351	3.60128	3.87199	3.37794	4.7704	3.68755	5.60066	3.96785	4.16768	7.74877	3.97689	4.00782	3.73049	4.01155	3.78064	3.94428	3.92612	4.0503	3.87756	3.70459	3.89088	4.00354	3.94851	3.79954	4.45907	4.49198	3.96553	4.22049	4.19066	3.8178	3.96911	3.91488	3.96136	9756.36	3.36779	3.86464	4.34272	4.14876	4.29301	4.09036	4.45958	3.93916
6.623_543.3054	NA	C26 H46 N3 O7 P	543.305	6.623	NA	NA	NA	NA	NA	level5	NA	NA	NA	NA	NA	45700.8	453664	29953.3	1.63444e+06	756335	22694.2	19915.6	405790	602792	202282	449206	87178.5	217511	551301	365885	44846.6	99325.8	28987.6	115873	72817.8	869601	207815	21311	307229	655500	390644	397835	44747.1	83211.2	58908.2	23207.3	24417.7	5.28384e+06	249938	32193.7	228672	226278	70404.2	29127.9	457666	276244	207175	198188	603711	556348	70732.4	19966.6	188812	326820	205888	19791.1	25594.4	365944	213375	261148	31624.2	590833	836322	20870.6	49116.9	116319	24338.3	132318	59778.7	171913	120574	96225.8	320157	72136.7	81830.2	23613.6	29080.8	119233	93601.2	42583.7	36529	27338.7	297635	18542.9	201397	143484	31175.4	354743	169625	256272	111057	28377.4	54698.6	93275.6	64244.7	22379.8	25677.8	184843	19002.8	1.10482e+06	762622	518590	821709	1.2757e+06	733486	642693	731909	574019	781250	412466	261158	671159	480003	301950	67729.3	316069	166463	432582	689939	121014	657627	579073	169896	151763	220962	637811	243890	130362	320763	27778.4	1.12127e+06	588811	798315	539565	798150	424223	170259
6.623_548.2608	Archangelolide	C29 H40 O10	548.261	6.623	C09296	S4444770	NA	NA	NA	level4	Terpenoids	Sesquiterpenoids (C15)	Guaianolide	Terpenoids	NULL	29945.2	159826	28366.2	661775	318108	24590.6	21229.3	186650	237430	78039.5	228782	28644.1	74697.8	311097	155574	33471.8	32215.3	24049.3	90508.3	25023.2	473278	101853	30744.5	172762	243944	162551	147276	33062.7	30635	28350.4	24001.2	24360.8	1.94092e+06	62143.8	24124.7	86397.5	91463.7	29062.4	54140.1	202347	103457	99809.8	71213	284345	263096	28564	21955.5	96919.1	132119	86531.4	24546.3	22929.5	214113	86885.6	97777.4	27584.7	216562	424977	22942.7	24744.5	35788.8	22244.3	42494.4	23271.4	55269.1	60743.5	23607.1	148688	28024.7	22618.7	25892.5	27454.1	31990.3	26640.2	21506.6	24265	25019.9	117877	19942.1	120965	47547.2	23677.3	78417.6	102149	146937	36222	26034.6	25189.5	33100.3	45989	25243.5	23532.3	55496.3	20898.6	445640	372428	237833	426810	670058	393643	333418	327946	214213	369621	170364	110327	302570	188253	102430	24379.3	135585	49217.8	165620	341644	102137	331103	303558	116036	53700.6	99665.3	324088	149786	58135.3	79809.5	23722	528224	254250	344900	196452	293309	281666	56031.5
6.624_203.0949	Ethyl 3-indoleacetate	C12 H13 N O2	203.095	6.624	NA	BGI262	NA	89.7	38.5	level1	NA	NA	NA	NA	NA	241394	278458	67753.1	84142.2	7.55426e+06	83963.9	101997	146070	148798	323367	148384	42957.2	137938	200146	81255.9	142804	93865	19798.7	353386	138732	251592	149321	227864	173530	220383	122367	191337	183717	591286	78760.6	179821	203113	42648.1	99420.8	195083	264819	4.58893e+06	137123	64954.4	155771	92445.3	218531	188444	638633	438419	124916	99189.7	131421	230546	95769.8	485116	216606	105132	141346	142858	119913	38178.9	87180.2	81483.9	145961	282771	163697	127693	88452.2	26733.6	64971.9	93670.2	88729.6	84078.9	76721.4	132828	90133.3	126077	36268.1	93217	29535.7	104800	359869	157928	497764	190137	94835.4	166397	135366	246031	221412	166838	67175.1	162140	309644	95002.1	125709	148473	197694	87233.3	440347	57087.2	109228	178597	156263	331650	299703	252214	310550	201276	182548	196632	84167.7	101257	394121	214660	649785	299024	113273	157474	95372.9	107175	97302.7	196163	1.08919e+07	162026	162926	145776	76130.5	124585	139796	263965	61510.6	100357	188111	87001.4	3.71655e+06
6.624_296.214	(2e,4z,6e)-7-(8,8-dimethyl-3,4,5,6,7,8-hexahydro-2-naphthalenyl)-3-methyl-2,4,6-octatrienal	C21 H28 O	296.214	6.624	NA	S8147412	NA	NA	NA	level4	NA	NA	NA	NA	NA	35708.5	293869	23846	1.15536e+06	489950	22863.7	22114.1	259882	470559	140422	323986	30446.9	124327	388552	276476	24368.5	28257.3	22626.7	69047.7	64872	583084	137125	22771.5	250352	423629	177931	228551	37826.5	24451.5	46534	23278.2	26274.6	4.17471e+06	112958	25641.8	138442	155431	39424.1	31839.5	305951	232215	184826	112880	464358	406251	27315.2	20580.4	139232	212509	162848	19719.2	22991	261117	162913	205747	61058	391817	678115	21461.7	54719.3	56663.4	23775.3	99650.2	23043.9	127633	67728.6	52828.3	251797	22957.1	66549.4	24076.3	25496.5	73129	71908.6	32708.7	24947.5	23198.4	243823	20315.4	183696	94838.4	25299.6	152781	142349	243810	54182	23958.3	25049	38781.2	33496.9	22408.8	24707.7	80147.4	19734.5	768525	503712	371003	690516	980328	519019	508151	475864	389836	456878	358836	202801	500834	360171	186461	23551	259679	145844	267278	505337	140384	429020	453307	174040	106637	185551	564995	203140	60545.3	179212	24871.3	809711	471110	504444	337996	391295	340081	118504
6.624_490.2571	NA	C27 H38 O8	490.257	6.624	NA	NA	NA	NA	NA	level5	NA	NA	NA	NA	NA	59807.9	330319	43807.1	1.64523e+06	708898	44094.5	45490.4	291498	689876	174519	449380	44739.8	154075	581567	395889	65902.6	61061	40034.8	73854.7	86663.2	814883	180035	46145.6	347106	617448	252557	309989	54845.4	45712.5	83868.4	42616.9	43312.9	5.63207e+06	140396	43625.3	173040	132450	52854.2	80513.2	422452	260181	198679	151261	640007	489286	54586.5	40892.4	181542	307862	162274	39036.9	39861.3	330023	199827	202214	82904.4	540659	848829	42566.3	45203.2	67418.8	40297.7	117421	41397.7	103146	108839	95539.6	296849	44979.1	46837.9	47374	42639.7	80123.8	52661.7	44278.5	42893.5	41239.9	242671	41600.8	206932	105821	42877.6	163991	140727	299708	54955.4	42695	44834.4	63849	47158.6	41650.1	42238.8	117148	39411.8	1.15903e+06	744883	516096	850893	1.29476e+06	817604	550945	649133	508175	778067	424361	204641	749681	539944	179719	56942	349667	152070	400760	691308	166440	651761	598544	149081	146991	215929	710319	252430	88608.4	203738	42459.6	1.10786e+06	548500	772426	401143	575019	480005	80549.7
6.625_266.0548	Methoxybrassinin	C12 H14 N2 O S2	266.055	6.625	C08506	S2301195	HMDB0033351	NA	NA	level4	Organoheterocyclic compounds	Indoles and derivatives	Indoles	Indoles	NULL	2.38354e+06	7.37783e+06	1.15412e+07	7.63851e+06	1.68379e+06	7.44633e+06	9.15221e+06	5.98173e+06	4.54233e+06	2.64665e+06	7.902e+06	5.73661e+06	3.88069e+06	3.99082e+06	1.20796e+07	9.07652e+06	2.39984e+06	1.08586e+07	2.68641e+06	6.61071e+06	2.52657e+07	9.05799e+06	8.56597e+06	2.80746e+06	2.37806e+07	9.63687e+06	4.60184e+06	2.39457e+06	9.62677e+06	7.46043e+06	3.29901e+06	8.6239e+06	4.51718e+06	1.21066e+07	1.11254e+07	9.0782e+06	1.40654e+07	3.35624e+06	5.32047e+06	9.10098e+06	9.0683e+06	8.4459e+06	8.74118e+06	2.52407e+06	7.84462e+06	3.0057e+06	9.07915e+06	1.07855e+06	3.64301e+06	1.1992e+07	1.09213e+07	8.3544e+06	1.20432e+07	3.61664e+06	1.24619e+07	1.5184e+07	4.46079e+06	2.18446e+06	4.72021e+06	9.19502e+06	2.85067e+06	3.09136e+06	2.84013e+06	1.53066e+06	8.07518e+06	8.3155e+06	6.09467e+06	5.669e+06	1.22988e+07	6.69762e+06	1.01827e+07	1.67113e+07	1.53638e+06	1.57969e+07	9.69161e+06	3.96594e+06	7.52436e+06	4.52324e+06	5.66531e+06	1.22555e+07	2.6926e+07	2.15356e+07	1.3709e+07	3.96063e+06	6.09772e+06	1.80097e+07	1.37633e+07	6.48386e+06	1.57954e+07	5.65749e+06	4.41056e+06	7.27795e+06	9.14058e+06	1.38873e+07	5.11763e+06	3.73356e+06	5.20214e+06	2.78693e+06	3.71396e+06	5.28967e+06	1.33519e+06	1.07047e+07	1.07309e+07	6.16026e+06	1.07324e+07	7.06288e+06	1.80319e+07	1.06202e+06	3.82547e+06	3.028e+06	2.09882e+07	5.82253e+06	1.29701e+06	2.24789e+06	7.18274e+06	9.82587e+06	2.77865e+06	1.24481e+07	6.52747e+06	6.3249e+06	1.06601e+06	6.9194e+06	3.10694e+06	2.17502e+06	1.81729e+06	6.11318e+06	1.18028e+06	4.22912e+06	2.85755e+06	2.77721e+06	4.49576e+06	1.62444e+06
6.626_265.0773	NA	C13 H15 N O3 S	265.077	6.626	NA	NA	NA	NA	NA	level5	NA	NA	NA	NA	NA	1.86358e+06	2.20109e+06	72627.4	213224	344043	23390.9	33074.3	32084.7	24184.8	29246.8	33771.6	34703.9	34469.7	25971.3	35126.9	32071.7	40150.2	111095	33466.1	1.12564e+06	37910.3	27513.8	32607.8	36214.1	34409.8	57239.5	28667.4	25055.9	33749.1	30623.7	27546.6	24769.2	448627	392967	35048.3	33827.1	36823.5	23356.9	27937.6	35644.3	32770.4	33067.3	37347.3	27403.6	742536	24778.8	23565.8	31506	34694.5	34777.7	21730.5	30861.5	29724	27688.8	36290.5	35246.1	33464.8	32816.8	24096.7	58707.5	25482.6	32132.3	27912.5	28933.3	38137.4	30688.2	48877.9	22726.2	32087.5	28953.4	25318.6	32917.7	34262.4	32957.9	32377.5	32937.9	32681.7	33477.9	30482.1	26296.3	35233.2	34026.4	34149	31372.2	36169.8	31202.1	33883.6	32757.3	40137	25769.7	25256.6	33476.9	33939.4	24028.2	38779.4	33719.8	32078.3	35481.5	36452.6	31588.6	46551.8	36615.5	36123.3	23338.7	28665.1	38308.8	37551.1	44196.6	33261.6	27527.3	36656	39739.4	33049.4	35719.5	29537.8	26175	41180.7	37251.1	36186.2	35550.5	26267.6	35547.9	25533	1.09371e+06	32754.3	29071.3	37662.1	37715.7	37081.1	33407	37433.4	37546
6.626_444.1625	NA	C20 H28 O11	444.163	6.626	NA	NA	NA	NA	NA	level5	NA	NA	NA	NA	NA	151874	142611	11655.1	201272	146139	101752	58759.2	83459.7	408574	275685	89103.4	158138	58599.3	130692	302839	56983	143037	33863.4	86887.9	100385	219995	121675	275809	175039	103040	95707.5	100835	90841.3	90167.1	19694.5	53931.6	31052.5	316715	76481.8	36502.1	97006.2	86253.5	58993.8	127157	61685.3	141653	146879	89577.7	48614.3	285470	106955	126974	59603.7	75881.8	99382.2	101843	43990.3	249828	104413	271800	94040.3	148224	27448.9	48263	60994.9	60519.9	19701.5	273099	91704.7	9912.66	49133.8	91045.2	91751.8	67308.6	29142.7	7733.52	27197.8	36281.1	24286.6	169959	70323.1	35632.5	114487	15042.9	82925.2	117088	26258.2	106328	275085	108631	187123	85687.5	75621.8	54605.3	91182.5	102299	13122.8	113115	54120.7	281070	201515	250442	181339	226770	167837	2.46683e+06	96370.9	113472	153097	254245	112232	193273	118739	219520	134559	195702	222588	82149.5	708257	139811	213933	197571	102600	122050	55417.7	232412	170348	178773	144723	50683.7	163207	223947	120003	83742.6	76361.4	166447	335675
6.627_330.1976	(2e,4e,6e,8e,10e,12e,14e,16e,18e,20e,22e)-2,4,6,8,10,12,14,16,18,20,22-tetracosaundecaenal	C24 H26 O	330.198	6.627	NA	S113368513	NA	NA	NA	level4	NA	NA	NA	NA	NA	1.72022e+06	1.44811e+06	1.55227e+06	1.082e+06	531436	405991	544215	1.31168e+06	702009	952271	1.10248e+06	1.59373e+06	418914	858972	924320	947330	2.00337e+06	906576	2.46076e+06	469518	1.40812e+06	1.61587e+06	778199	1.06941e+06	1.08851e+06	1.14112e+06	2.78034e+06	565331	1.01529e+06	374113	583840	902166	674511	1.58716e+06	353355	598635	938132	984730	1.07395e+06	714142	1.49233e+06	3.33262e+06	332030	2.21069e+06	2.41558e+06	924026	1.8804e+06	662931	350095	879905	477468	392120	534320	523620	431889	1.26766e+06	995683	555391	513331	371122	846046	237261	551546	1.11659e+06	2.81238e+06	837908	1.0154e+06	2.94998e+06	1.76612e+06	535090	580881	1.3589e+06	261993	679641	669788	1.00579e+06	607703	488974	407525	375282	943605	211299	1.08333e+06	429792	329833	414719	943502	210443	354134	622573	436009	151049	421227	215132	1.89538e+06	651954	495270	644933	4.12205e+06	916143	1.02074e+06	1.16266e+06	520483	509065	465440	695007	488666	581385	408364	726405	779990	348361	893831	342231	1.15396e+06	576152	1.80117e+06	868532	702525	547936	2.89557e+06	603884	994381	831591	490246	940674	640761	663583	1.53626e+06	1.62863e+06	3.15112e+06	2.93702e+06
6.627_490.142	NA	C23 H28 N2 O6 P2	490.142	6.627	NA	NA	NA	NA	NA	level5	NA	NA	NA	NA	NA	12179	6272.79	10.8232	8904.86	6768.63	9.27378	9.11383	10.0595	11.599	9.76397	10.2547	11.5154	9.71997	10.4255	9.33348	10.4807	11.6794	7086.84	10.9824	6838.58	11.1755	10.4463	10.2192	11.1656	9.76209	10.0595	10.2192	10.4377	24.3605	9.27833	11.7889	9.76057	8189.29	5802.85	9.7951	10.2191	9.72809	10.0398	16.5464	10.4722	9.61846	10.2797	10.3923	9.79416	9465.15	11.0272	9.03028	10.5476	10.6317	10.7963	9.19245	9.78688	10.1859	10.0832	9.79809	10.7187	8.93135	9.84546	10.0722	9.76569	10.5297	12.2223	10.1686	10.2646	9.98747	9.66237	9.7281	9.36539	9.91414	9.15471	9.94391	9.26787	10.8563	9.30572	8.27846	9.0609	130.404	10.7202	8.75085	10.4947	10.8625	9.93371	10.1341	10.5636	9.79565	9.99747	10.6329	9.33465	770.616	10.152	10.9053	13.1871	10.5502	8.86936	9.96267	9.66976	10.0885	10.5393	10.9455	9.83274	10.8372	10.87	10.4159	10.6016	9.89944	10.122	10.249	10.1556	10.2221	178.231	10.6727	10.7455	10.4472	10.0422	11.7804	10.3101	10.7118	10.6592	11.0781	9.78429	10.5026	10.3623	10.4816	5247.61	9.11801	10.2129	11.5714	11.2821	11.5979	10.6357	11.8387	10.6246
6.628_268.0341	Methyl [(3-hydroxy-2-oxo-2,3-dihydro-1h-indol-3-yl)methyl]carbamodithioate	C11 H12 N2 O2 S2	268.034	6.628	NA	S9982363	HMDB0038634	NA	NA	level4	Organic acids and derivatives	Carboxylic acids and derivatives	Amino acids, peptides, and analogues	Amino acids, peptides, and analogues	NA	145541	420406	894609	502078	78712.4	579781	531269	318502	213149	115321	552764	350071	112505	194677	781351	577212	62577.2	628892	146883	387523	1.96357e+06	529336	404693	217807	1.97385e+06	577847	291814	114832	1.12642e+06	514184	209545	611463	241475	1.52623e+06	748847	668588	1.1252e+06	131320	360242	596243	628228	513417	602708	178076	407950	165731	664441	35915.5	125932	804473	740009	611324	802166	148806	879632	1.16527e+06	197419	129725	219949	504127	143728	151002	125169	59556.6	503384	416852	261793	297215	833993	395631	984489	1.36633e+06	41927.4	1.19828e+06	747537	219697	413600	274609	363266	913203	2.57628e+06	1.36499e+06	943744	196128	274993	1.10231e+06	1.05903e+06	398579	1.61166e+06	308424	299592	456503	584210	943354	184030	137193	263096	137620	136589	231692	33326.6	633015	672159	290790	883791	449179	1.04312e+06	93366.9	189500	186322	1.72164e+06	220739	92976.2	153830	659091	715097	127115	713974	467381	353866	31089.9	499082	158638	86285.7	78456.2	343039	30366.4	248126	128887	140655	268878	51469.6
6.628_270.1468	NA	C14 H22 O5	270.147	6.628	NA	NA	NA	NA	NA	level5	NA	NA	NA	NA	NA	285272	631573	380646	52581.5	139027	189373	90099.1	299975	217032	157918	98890.6	62153	206262	52032.8	368480	31995.4	147539	633239	250513	274603	118143	217073	171145	115765	59905.8	55964.5	230872	83770.9	245474	188539	121567	44886.2	127278	423922	44236.5	222256	156889	484320	123134	59910.3	75867.5	91379.7	399925	2.51013e+06	299892	94751.2	242364	70610	225924	58759.7	154101	203082	212950	151429	120956	126539	938975	140405	31936.7	191407	179175	259615	103523	314842	129343	31791	308385	131443	122000	2.2961e+06	1.46077e+06	142178	380240	166569	461773	32655.5	525597	74916.3	300731	143196	43433.3	176803	84619.2	32140.7	228164	420638	292574	1.20422e+06	159420	236221	429357	786065	81639.5	217883	203247	59520.7	38217	134363	198316	69382.1	62556.1	396896	142771	33342.4	88985.8	202717	67764.2	106606	118256	158890	115801	185603	146592	37375.5	81192.6	198606	61033.2	151142	262243	190611	61887	199485	190276	254793	334513	138747	167331	290895	75805.4	126008	179940	194526
6.629_527.254	NA	C26 H41 N O8 S	527.254	6.629	NA	NA	NA	NA	NA	level5	NA	NA	NA	NA	NA	47835.4	147562	581148	117098	90638.2	363130	345932	110922	165058	64728.7	13921.1	1.91738e+06	337197	45775.6	58996.5	91240.1	361105	270735	372436	95119.7	137488	47734.5	42474.7	96738.5	104541	793629	274565	26492.6	89295.4	55908.8	922125	179014	112376	74517.1	125923	131674	121146	32188.8	89001.5	40391.2	156071	304858	3.25606e+06	154168	53644.9	82995.2	65224.7	51696.7	124548	64283	93264.4	234015	179822	106671	57269	119342	135058	256169	43559.2	89994.2	57452.3	196377	67467.4	67991.1	174792	180445	281748	86914.2	78439.7	285705	167028	104693	301608	79068.9	427869	362752	560785	308125	128987	53089.2	1.22682e+06	43150.9	243813	38114.1	90628	1.50839e+06	358131	404768	389285	70138	460440	101199	45357.7	379563	111678	49746.7	39798.8	34253.3	227646	56949.7	203682	6054.67	128417	145523	23387.6	156989	45883.8	85096.7	135108	16292.3	44651.4	26876.9	176075	130508	74487	31278.9	107663	160584	176554	195946	42989.6	3608.93	94600.3	111143	736642	144125	86326	67881.9	124658	367287	24365.6	39315.7
6.631_237.0461	NA	C11 H11 N O3 S	237.046	6.631	NA	NA	NA	NA	NA	level5	NA	NA	NA	NA	NA	6.38021e+06	6.85023e+06	3.56794e+06	5.4621e+06	998763	5.6085e+06	6.65692e+06	1.69422e+06	1.1945e+06	1.72223e+06	4.19898e+06	7.32208e+06	3.12422e+06	4.2707e+06	3.94789e+06	3.72699e+06	4.87709e+06	3.55478e+06	2.08862e+06	5.74342e+06	3.62631e+06	4.24875e+06	1.62572e+06	5.955e+06	5.33963e+06	3.56529e+06	6.25372e+06	5.23762e+06	4.48683e+06	4.88249e+06	2.84624e+06	1.19882e+07	4.14607e+06	9.32803e+06	5.36973e+06	5.16321e+06	3.05123e+06	4.15586e+06	7.52625e+06	1.47376e+06	6.48709e+06	5.17934e+06	5.96215e+06	1.83283e+06	5.10554e+06	2.61285e+06	9.34455e+06	842080	4.84367e+06	4.82103e+06	3.79574e+06	2.61396e+06	2.19726e+06	1.77188e+06	6.44818e+06	7.64734e+06	3.1027e+06	2.33011e+06	4.99098e+06	1.45061e+07	3.01907e+06	1.61836e+06	2.6166e+06	2.7594e+06	4.35439e+06	6.2432e+06	9.4868e+06	4.3841e+06	4.06077e+06	4.9599e+06	5.7581e+06	4.76106e+06	2.33329e+06	5.8874e+06	7.83777e+06	2.76233e+06	4.34294e+06	1.47966e+06	2.81921e+06	3.87307e+06	4.8246e+06	7.41536e+06	5.38657e+06	2.52684e+06	4.84658e+06	7.20025e+06	6.03118e+06	4.23317e+06	7.20685e+06	3.95198e+06	2.60716e+06	6.72649e+06	5.79516e+06	5.07032e+06	2.99784e+06	4.71677e+06	2.79879e+06	1.37539e+06	3.36678e+06	4.91785e+06	1.14975e+06	3.85407e+06	3.07216e+06	2.72693e+06	3.30363e+06	3.73202e+06	4.55228e+06	1.48543e+06	1.27934e+06	3.96102e+06	6.73107e+06	3.45382e+06	1.23735e+06	1.88664e+06	4.06459e+06	3.68687e+06	2.72097e+06	4.37493e+06	4.35664e+06	1.83557e+06	1.87799e+06	3.44769e+06	3.54117e+06	1.53528e+06	1.37043e+06	4.31515e+06	1.04198e+06	2.90183e+06	4.06871e+06	1.12491e+06	4.5803e+06	1.38555e+06
6.631_260.9953	NA	C8 H9 N O5 P2	260.995	6.631	NA	NA	NA	NA	NA	level5	NA	NA	NA	NA	NA	19661.7	34187.5	1308.93	4035.95	27754.3	13299	1314.85	1018.97	1397.76	996.418	1236.76	1493.25	27006.3	1243.2	1398.39	1140.91	1474.53	6229.92	1276.67	15697.5	1505.57	1090.79	1064.68	40711.6	7418.04	1242	1026.2	4414.28	3300.3	1344.02	1267.21	1117.03	10669.2	22077.1	1309.91	1495.51	1439.33	1198.67	964.756	44595.4	79053.4	24767.2	53077.2	10545.1	17276.5	26809.5	1046.41	1285.39	15785.9	804597	3416.33	1903.24	1045.32	4003.99	68758.1	1315.12	97441.3	5225.71	1131.14	2366.52	1123.16	1148.23	1111.57	35308.7	1151.21	994.518	1194.46	1116.11	1381.82	5965.54	1129.9	123995	13738.4	1988.06	2229.87	4889.08	1062.95	1243.7	1132.97	1189.17	143708	54005.1	281270	56008.9	67470.3	3535.3	1278.65	39167.1	1303.3	6597.64	3896.51	3822.33	1168.52	934.566	8236.37	17516.3	5853.18	28867.3	1982.35	1146.72	1219.76	1295.74	3103.58	3697.79	28269.2	10644.2	32403.3	1256.52	120459	1035.16	1221.16	1242.51	71761.7	1320.27	1385.61	1242.42	2469.04	77582.8	6353.07	1328.75	2265.78	1531.72	1207.83	33896.6	170837	1750.76	1511.08	2861.21	1485.19	1181.34	258312	78140
6.631_364.1634	(10s)-juvenile hormone iii diol phosphate	C16 H29 O7 P	364.163	6.631	C16507	S30791923	NA	NA	NA	level4	NA	NA	NA	NA	map00981 Insect hormone biosynthesis	387150	930911	1.02144e+07	4.33934e+06	620246	2.35947e+06	4.37586e+06	3.29378e+06	705719	3.29327e+06	2.70412e+06	2.40129e+06	1.59949e+06	943946	2.12663e+06	2.39679e+06	435058	9.54208e+06	512877	1.60427e+06	1.04313e+06	1.65318e+06	863576	896584	4.15004e+06	2.68567e+06	1.17957e+06	1.356e+06	2.21718e+06	2.63077e+06	3.53894e+06	6.02198e+06	3.87257e+06	544526	1.73198e+06	2.10652e+06	3.69257e+06	3.10832e+06	3.70056e+06	1.21303e+06	2.46614e+06	1.45156e+06	5.55241e+06	4.10095e+06	2.09051e+06	578900	2.35139e+06	1.24999e+06	1.09128e+06	1.6266e+06	1.94037e+06	3.77997e+06	3.028e+06	1.46159e+06	1.03977e+06	1.61065e+06	1.3251e+06	2.12891e+06	1.98734e+06	4.19118e+06	2.48463e+06	4.34225e+06	1.14247e+06	1.11619e+06	5.96884e+06	2.66659e+06	1.64395e+06	2.99358e+06	3.92653e+06	7.00894e+06	2.22385e+06	3.27588e+06	645895	6.88911e+06	9.73714e+06	4.27629e+06	6.6149e+06	1.25722e+06	1.04265e+07	785511	382386	2.59314e+06	1.53437e+06	1.24398e+06	1.00968e+06	2.44414e+06	5.86895e+06	2.08178e+06	363359	1.84843e+06	476589	4.06652e+06	3.26976e+06	3.4407e+06	1.71688e+06	1.92404e+06	1.5613e+06	326787	256653	2.25195e+06	812276	2.48524e+06	3.21725e+06	1.0135e+06	2.49342e+06	1.8865e+06	1.77212e+06	203745	2.59712e+06	4.4417e+06	1.31417e+06	809981	558155	1.13854e+06	143813	1.1217e+06	975087	1.22934e+06	932009	1.615e+06	616739	843676	811979	2.87732e+06	6.47639e+06	1.01794e+06	147796	1.17489e+06	883701	641731	527228	1.18019e+06
6.633_463.1746	NA	C27 H30 N O2 P S	463.175	6.633	NA	NA	NA	NA	NA	level5	NA	NA	NA	NA	NA	27416.5	60205.4	212883	125012	46762.5	328470	64354.1	298587	31091.6	127581	70781	20288.2	90949.2	35717.2	38238.9	36457	23357.4	1.03285e+06	20492.4	103021	62448.7	81520.4	32515.2	40162.9	196630	33539.2	25907.5	56727.8	338674	206127	120634	398329	133052	38326.8	56997.6	45823.5	134983	359796	231296	22720.3	194111	31207.6	100170	145644	81003.8	37872.6	413102	23593.6	45251.1	21556.4	617472	430200	311947	36810.9	31388.5	34552	56189.8	148576	91893.7	66516	36265.2	463025	25385.8	29497.8	139600	34377	46019	75834.2	355633	282220	297958	261966	31195	87265.1	88521.9	94349.3	46535.8	27546.5	249095	28845.6	76966.6	451909	55970.1	33110.6	48099.3	218065	231029	141491	27519.8	80459.1	25882.7	427489	22302.5	280637	61448.4	87176.8	24467.5	22755.7	21734.6	108333	27624.6	33608.1	71871.1	30760.3	193245	96927.1	114739	41271.8	59769	227353	22705.7	22342.5	23613.8	64767.9	39065.6	68868.4	24272.3	25203.5	50850.2	38595.7	30666.7	24039.4	29755	134112	244400	25817.1	23663.5	22051.4	28567.2	122393	22143.1	23269.8
6.634_313.2253	Cis-4-decenoyl carnitine	C17 H31 N O4	313.225	6.634	NA	S28639171	NA	NA	NA	level4	NA	NA	NA	NA	NA	2.39461e+07	4.39956e+07	2.0144e+07	9.54251e+06	2.73521e+07	4.75364e+07	2.44736e+07	2.85017e+07	5.44323e+07	2.93955e+07	3.47311e+07	3.07377e+07	5.25412e+07	3.44847e+07	6.37691e+07	1.44389e+07	4.71355e+07	2.75614e+07	2.80457e+07	3.69568e+07	3.06131e+07	3.09608e+07	3.64227e+07	2.97304e+07	2.284e+07	1.81379e+07	3.82001e+07	4.59142e+07	2.22594e+07	9.83057e+06	2.00365e+07	1.91773e+07	2.54519e+07	3.33264e+07	2.26836e+07	3.69213e+07	2.10839e+07	3.88369e+07	2.81246e+07	5.33282e+07	5.81282e+07	3.33815e+07	7.26761e+07	4.47991e+07	2.75082e+07	2.5743e+07	2.52636e+07	3.3192e+07	4.02295e+07	2.72559e+07	5.03672e+07	3.47659e+07	3.70663e+07	4.95188e+07	2.69037e+07	2.49714e+07	5.91219e+07	2.29637e+07	3.39913e+07	4.43741e+07	1.71716e+07	2.09983e+07	2.09493e+07	1.63179e+07	3.02637e+07	3.45336e+07	3.2716e+07	5.09065e+07	1.6885e+07	4.04228e+07	5.04002e+07	1.74669e+07	4.55402e+07	3.26604e+07	2.60125e+07	4.16291e+07	1.34942e+07	3.08518e+07	2.761e+07	2.50009e+07	1.4182e+07	2.31524e+07	3.39882e+07	2.99683e+07	5.8892e+07	2.71276e+07	1.7983e+07	4.19093e+07	3.4522e+07	3.3454e+07	2.59724e+07	3.06427e+07	1.20746e+07	1.89094e+07	1.49581e+08	1.17105e+08	5.58107e+07	2.76268e+07	3.68783e+07	1.03541e+08	1.47111e+08	4.44673e+07	4.15294e+07	4.6352e+07	8.05767e+07	1.10218e+08	1.04256e+08	4.03735e+07	3.99845e+07	3.35134e+07	4.25135e+07	6.62998e+07	3.448e+07	7.47151e+07	4.54427e+07	5.64621e+07	1.26307e+08	2.8459e+07	5.22477e+07	3.58954e+07	5.85147e+07	4.84843e+07	3.19509e+07	2.8622e+07	3.83112e+07	3.17866e+07	5.71394e+07	5.32834e+07	8.18361e+07	5.11397e+07	7.43176e+07	7.21658e+07
6.643_390.144	NA	C18 H27 Cl O7	390.144	6.643	NA	NA	NA	NA	NA	level5	NA	NA	NA	NA	NA	13340.7	7693.56	19.7431	11732.3	10009.4	18.265	18.1464	19.2154	21.1166	18.194	21.1137	33.162	17.1429	20.2324	18.2662	20.5858	27.7132	16106	22.2035	8033.63	23.3693	18.0354	18.1286	20.7321	21.6278	24.0193	19.638	20.834	42.8637	18.3334	29.5694	19.6653	10424.4	9308.24	20.7871	21.0566	21.1606	18.8815	18.1293	21.5621	21.7115	20.9005	19.2059	20.1784	9436.32	21.4928	16.7755	20.8073	17.4877	22.465	17.0363	19.1501	18.2372	18.6076	20.1974	22.7513	17.1893	18.928	18.6189	19.9628	19.7171	21.6081	21.8895	20.7527	21.3244	18.272	20.0044	17.955	23.2032	17.5617	18.3377	19.8615	18.847	19.9212	15.0389	19.8443	21.0057	23.1602	16.9639	19.9232	24.258	21.5932	21.2235	19.5934	20.0737	28.7807	22.3407	18.3122	334.482	19.0629	23.229	21.0022	22.5681	16.1607	15.9097	15.895	20.4787	20.1676	23.6673	19.3759	23.2165	22.2092	21.618	20.3422	19.2013	20.6221	17.8023	18.8391	20.1661	19.0685	22.2953	22.3471	22.9505	21.4459	21.0158	20.0861	23.1676	24.1293	21.9525	17.7975	20.6931	19.6306	20.2122	7813.34	19.926	20.1653	22.9082	22.7457	25.096	17.9408	23.6777	22.0615
6.645_187.194	NA	C11 H25 N O	187.194	6.645	NA	NA	NA	NA	NA	level5	NA	NA	NA	NA	NA	20912.2	21604.5	16234.8	21245.8	24247.3	16208.8	34044.1	16141.6	16852.5	14944.3	103079	16641.8	14772.9	19222.7	14281.6	17489.9	18966.4	58904.4	64105.4	14945.7	17923.5	43152.7	15066.4	19050.5	18876.4	17314.7	17086.7	18921.6	18624.6	15796.2	17198.6	53304.6	19860.8	18935.4	28778.9	17714	18277.4	16234.2	15462.9	17391	17662.8	18003.8	16599.8	17002.4	18280.4	17100.7	43205.2	18164.7	14549.4	17754.6	31742.6	15824.5	34392.7	16347	17824.8	17073.4	16823.9	14080.1	15435.7	81467	16216.4	20548	16319.5	17736.1	18326.5	16198.1	1.03438e+06	16019.8	17040	16918.1	23292.2	15645.8	14528	17091.6	14337.6	156800	16961.3	17665.2	13954.5	17341.8	17356.8	16833.4	17336.8	16396	17938.4	14383	28328.4	18621	20162.9	16894	16932.6	400156	19209.6	18021.5	17784.9	16256	17085.7	17858.4	17784.6	53762.9	21830.5	17348	17623.6	28371.1	18461.5	19605.6	16887.8	17314.7	62076.9	17477	786104	27785.5	18352.4	18533.8	19332.6	21926.1	19865.2	18101.5	18258.9	96962.6	17635.4	17912.3	42523	22325.5	19331.4	25732.3	26500.9	17073	17472.6	38431.3	17193.7	19544.3
6.647_392.1947	NA	C14 H29 N6 O5 P	392.195	6.647	NA	NA	NA	NA	NA	level5	NA	NA	NA	NA	NA	33244.7	28159.9	1.33549e+06	35009.5	31322	177812	287961	29707.1	28363.1	26795	31777.8	364929	30293.7	29042.1	29091	28451	31915.3	122787	30408.8	40781.1	31473.9	26951.3	27983.2	34297.7	28141.1	107138	27501.3	31650.9	33697.8	26167.9	358720	329188	29521.3	35499.3	27625.8	28118.6	29012	28961.5	32802.5	27617.6	28789.4	28701	876497	118466	30907	28360.4	28363.3	28983.9	29531.5	28998.6	26016.6	26265.5	28331.1	28827.7	28295.5	32207.2	30823.7	28480.4	27006.7	29164.1	27382.6	262323	29421.1	28023.3	31158.6	28374.5	56179.3	27413.6	30557.4	262104	42243.4	51560	28893.7	40127.8	228491	34002.1	827497	28628	201209	28465.9	30720.3	99810.1	29197.6	28764	28496.2	231246	39531.2	199656	33384.1	29223.8	27862	521526	31550.1	156709	36283.7	33506.6	27289.1	28353.1	31987.5	32252	32021	29923.2	28154.2	28437.5	30232.5	31185.3	34103.1	33252.6	26523.3	28321.8	29887	29212.3	29161.5	30050.7	32968.1	30777.5	33680	32654.3	29062.2	30865.9	29168.3	28451.1	28763.7	59038.3	1.42911e+06	27173.7	29713	29199.3	30407.2	28883.1	30830.2	30530
6.649_274.0954	1-methyl-2,3,4,9-tetrahydro-1h-beta-carboline-1,3-dicarboxylic acid	C14 H14 N2 O4	274.095	6.649	NA	S231414	HMDB0035115	NA	NA	level4	Alkaloids and derivatives	Harmala alkaloids	null	Alkaloids and derivatives	NA	36115.6	51581.9	1.79914e+06	218183	29784.6	365366	605103	117456	44142.6	227568	141995	385476	76262.8	50724.4	76414.5	141017	36588.6	826226	25417.3	143386	84451.2	99433.9	85941.6	49734.7	223741	251164	34452.6	38325.6	180583	138670	387467	657894	280634	46914.8	37643.9	200712	265872	148548	240805	35382.9	184531	79268.1	851671	240314	131322	31112.6	230213	73824.9	117084	69477	182749	141489	126908	42258.3	75886.2	87594.5	46630.3	227444	176193	206189	203364	581307	24613.1	47171.6	827154	199003	109395	267235	325279	433350	156399	345821	51833.3	285525	628197	281823	975724	117487	670103	29843	52507.2	216987	64869.3	39209.2	38402	380012	236392	195201	28158.6	182767	25511.9	619953	132808	291994	139021	125513	38920.7	34471.5	36728.6	95753.6	29454.6	185444	128704	98322.6	102909	76851.2	57332.6	48863.6	95129.8	172389	36163.3	30708.3	36610	30305.3	47858.1	54908.1	70039.7	35063	73382	129878	76346.3	80588.2	29759.2	390919	1.32334e+06	23059.4	34595.7	62993.4	30140.9	77679.3	27013.9	105870
6.65_384.0674	3-c-carboxy-2-deoxy-4-o-[(2e)-3-(4-hydroxy-3-methoxyphenyl)-2-propenoyl]pentaric acid	C16 H16 O11	384.067	6.65	NA	S35014964	HMDB0040571	NA	NA	level4	Organic acids and derivatives	Carboxylic acids and derivatives	Tetracarboxylic acids and derivatives	Organic acids	NA	4809.53	9120.35	503.79	2476.59	5458.85	675.11	989.664	921.308	787.613	835.65	534.331	908.078	1046.02	734.424	958.924	569.678	670.46	2334.78	610.112	6012.03	563.566	846.502	858.828	914.714	545.879	600.652	668.692	763.129	702.764	562.721	1057.65	1128.37	1.05876e+06	15062.1	594.854	624.908	618.095	710.669	575.358	622.137	568.73	640.553	955.384	671.825	4977.13	766.226	698.776	677.297	1114.77	593.568	700.91	489.492	812.59	802.676	627.857	572.11	789.312	936.784	768.314	559.025	661.28	602.369	708.035	658.399	536.542	856.549	577.49	751.077	544.247	547.823	759.84	510.369	1072.9	525.658	812.854	528.729	518.649	614.185	879.74	679.03	583.051	596.471	560.518	890.626	597.202	1780.08	550.053	582.538	669.664	759.587	779.537	582.042	574.243	692.61	951.439	984.555	636.103	634.001	552.432	822.515	582.835	545.262	599.904	794.497	655.102	620.954	1039.7	965.337	580.842	665.315	601.845	614.456	684.805	651.929	824.716	762.913	594.943	560.383	641.902	946.04	731.121	583.167	700.618	8065.89	575.488	669.223	618.415	567.6	610.83	946.015	551.112	604.275
6.653_674.1029	C-gmp-amp	C20 H24 N10 O13 P2	674.103	6.653	NA	S9356547	HMDB0060465	NA	NA	level4	Organic oxygen compounds	Organooxygen compounds	Carbohydrates and carbohydrate conjugates	Carbohydrates	NA	42477.9	35794.3	35430.5	45637.3	36575.8	34397.7	33815.3	39814.5	36260.5	38336.9	42010.2	27152.9	37545.7	38299.3	34260.5	35519.9	22445.3	20519.6	40502.2	36595.7	23299.5	34183.3	36533.1	49073.4	35700.6	16315.7	30825.7	39819.4	41746.7	35477.9	32212.2	35309.1	34937.3	46588.3	35157.8	37515	39490.9	36691.2	28745.1	33515.3	35816.8	37104	39838.7	4.1087e+06	30992.4	38046.1	36661.9	38128.1	37057.6	34763.6	32032.7	36350.6	37657.8	35764.3	37546.4	19804.6	40239.4	35828.4	35382.2	34219.6	27469.6	40810.6	30191.8	32151.2	27453.9	42379.4	34303.1	34104.8	41124.9	33676.9	33674.8	29251.3	35434.8	38662.7	33517	34264.9	17537.1	37855.2	32072.4	32729.4	25519.9	33343.6	37172.4	39005.7	33332.9	35397	16705.5	36912.3	44143.2	35994.2	27999.6	35912.4	44696.3	33003.8	43767.2	40743	36714.4	34081.3	39954.9	40189	35320.7	18415.1	33089.3	36168.8	32374.6	41262.1	40563.8	40151.4	35984.1	28143	34696.4	34397.3	38332.7	38715.1	41233.8	38873.5	30404.2	39949.3	41417.1	36470.4	34185.5	38453.1	33328.5	35978.6	36726.3	32376.9	35597.5	19205.1	17366.2	39727.4	37987.4	35776
6.653_714.3634	NA	C43 H56 O5 P2	714.363	6.653	NA	NA	NA	NA	NA	level5	NA	NA	NA	NA	NA	238790	420702	167.758	1756.21	426189	137.881	130.447	139.419	159.256	135.464	183.78	344.651	124.949	152.981	131.144	173.388	250.705	165741	190.664	188894	211.787	129.646	131.111	151.826	188.773	215.957	150.707	157.41	224.767	146.665	225.722	149.084	7331.82	245814	169.646	168.947	170.281	141.51	139.415	175.015	183.924	160.76	455.28	153.463	535727	154.111	124.285	172.093	136.483	185.868	126.676	165.32	133.296	141.158	163.005	205.418	124.935	136.217	131.669	164.84	148.411	178.785	167.365	157.438	190.574	132.354	164.756	134.588	211.671	135.976	137.043	180.77	132.914	179.814	105.934	173.952	187.14	195.17	121.802	149.671	220.2	179.334	181.339	142.047	163.26	207.614	199.503	141.451	222.642	141.228	176.511	175.319	195.36	119.046	115.06	116.166	157.098	177.123	215.897	143.007	203.736	192.978	179.21	152.894	145.712	162.622	122.03	135.304	165.377	145.353	186.704	185.922	182.009	168.194	156.691	151.154	210.201	220.065	157.278	127.801	156.734	156.129	151.609	259734	183.953	154.456	177.39	203.737	226.123	129.002	213.303	179.449
6.656_657.3189	NA	C32 H51 N O11 S	657.319	6.656	NA	NA	NA	NA	NA	level5	NA	NA	NA	NA	NA	12243.9	19639.7	500898	21121.1	15273.3	201603	500887	79897.7	61434.6	2176.61	12436.4	1.99481e+06	323613	23612.5	10864.3	26255.2	152955	379437	22775.4	204207	18286.7	24635.2	4776.38	17057.1	9627.74	209854	17232.5	1949.73	75423.5	49269.7	846347	540879	125624	69587	76787.2	212899	30491.6	16229.3	29888.7	8111.28	27072.5	10773.9	464296	320148	10396.8	1889.58	22767.4	6799.04	36080.4	23517	79888.3	65905.3	6281.51	3307.8	25906.5	7239.47	143186	26636.3	31827.3	8857.74	117295	411470	28559	14880.7	26513	140358	19820.2	64641.7	24019.4	162189	12595.5	30139.3	52273.3	67150.9	305806	76558.7	131876	15321	185686	4519.58	94556.3	140005	58456.7	7753.69	11752.9	2.18382e+06	207155	205786	609781	13992.4	321864	601202	26831.8	52158.3	3303.99	6458.14	22920.7	1969.59	41356.6	38928.5	8564.15	5372.55	22638.6	37027.8	3986.18	4124.27	11961.7	4016.58	8108.11	43992	5498.26	3172.29	4707.83	3416.92	5421.2	1659.25	2540.56	5861.97	9911.62	10418.3	4692.21	1527.68	7553.62	56002.3	353279	3475.12	11809.3	4727.69	1830.68	14289.5	3216.4	22219.3
6.657_417.1701	NA	C16 H27 N5 O6 S	417.17	6.657	NA	NA	NA	NA	NA	level5	NA	NA	NA	NA	NA	47509.8	35641.3	35769	41172.3	36619.2	35442.6	34359.4	37158	34884.5	36302.2	37419.9	33263.9	35503.5	37444.8	35315.9	35397.6	38196.1	39065.3	36683.2	37013.6	35647.8	36480.4	39241.7	47125	38466	39523.3	34351.3	38563.5	38137.2	33971.8	38622.2	38687.5	34910.3	43856.9	34901	36160.7	38304.4	38433.5	31078.1	33028.6	35439.6	34589.8	38357.7	34295.6	37884.7	38504.2	36379	35832.1	35709.9	37315.6	31895.4	31268.9	35903.6	37520.6	36631.5	37065	37684.8	34364.1	35189.2	34077	35784.4	40589.1	35484.4	33710.8	39816.8	39489.4	34190.9	33530.3	36106	33369.7	33406.6	32313	35583.2	33596.1	32878.6	173916	34003.3	37923.9	34724.6	36874.9	35378.5	195200	34319.7	36711.3	32981.6	35223.6	34610	209620	38349.2	35797	3.73396e+06	35571.1	38420.6	35202.8	41750.1	38269.9	34938.4	33428.2	35171.3	39577.2	37674	39766.7	32582.9	35148.1	37437.4	38344.1	39515.4	39820.2	35877.6	38621.4	34482.4	36006.8	35964.7	35941.5	43780.5	36461.4	36548.3	34285.8	38416.7	37023	36481.1	36314.9	35502.3	35629.3	36743.8	37116.7	35422.7	36849.2	35108.8	38529.8	35970.3	35653.1
6.658_292.0434	Proclonol	C16 H14 Cl2 O	292.043	6.658	NA	S24639	NA	NA	NA	level4	NA	NA	NA	NA	NA	15580.9	29259.6	5270.35	5420.53	171955	2131.98	10195.3	2026.85	2106.38	1879.74	7426.92	15658.7	2694.66	6585.61	7935.13	11277	10885	21962	4542.99	13880.5	6579.88	55832	2888.47	38370.9	8318.11	9827.66	6667.71	9572.46	4795.47	7896.48	3155.52	1934.38	8807.83	11614.3	7126.71	9837.84	75715.8	2383.42	128894	4580.63	7285.61	13036.9	117421	2019.08	11982.3	3001.96	7141.23	2138.58	6991.76	9817.14	15377.5	1851.91	4803.99	1926.15	50610.9	5627.64	111387	2673.17	7409.7	2118.14	79246.3	12125.1	2968.58	2022.77	5773.94	82312.8	8379.39	9526.94	2218.49	5341.65	4530.17	2059.88	106380	8254.08	3458.93	10085	18477.5	42048.3	1743.69	6089.54	1.58481e+06	6362.58	10438.3	1975.83	38403.5	4460.8	2162.38	3257.31	5931.21	12357.1	3038.96	2077.27	8820.7	12172.3	300716	8573.11	172590	2133.51	9577.87	8419.02	2441.82	198403	6942.6	8663.81	4622.89	95509.3	2454.9	2804.64	5934.07	2199.96	5858.42	7722.6	14090.9	10355.3	6668.13	3776.85	6601.22	17540.2	2058.65	2345.77	66033.2	6936.65	6415.04	15534.4	2106.93	11359.9	2116.32	598109	2812.59	13220.2	12105.5	2181.01
6.658_716.3787	Spinoside a	C39 H56 O12	716.379	6.658	C08809	S4444702	NA	NA	NA	level4	Terpenoids	Triterpenoids (C30)	Others	Terpenoids	NULL	109.558	277.421	55.2242	13788	2802.8	39.5244	37.4282	41.3277	45.6526	38.8516	52.5875	98.5733	35.8575	43.8506	37.6254	52.4269	71.7091	82.1854	58.422	4899.1	60.5761	40.769	37.6077	43.5422	54.0149	63.2837	46.0482	45.1213	62.3058	42.007	71.0383	42.7284	36431.4	5469.33	48.5806	48.9599	48.7685	40.5667	39.9453	50.1206	52.643	46.9837	40.3404	43.978	3883.53	44.1723	35.6383	49.301	39.1658	55.2584	36.5537	47.3927	38.2287	40.4777	49.8865	60.8857	35.8336	39.076	37.7548	47.1985	42.5323	51.1899	47.9573	46.0811	54.5235	37.9634	48.4388	41.348	60.5323	38.5003	40.947	55.6732	39.5923	51.4539	33.0881	49.7852	53.537	55.8661	34.9443	42.8955	62.9807	51.3445	53.0766	40.7407	48.4421	64.8875	57.0725	41.099	86.3293	40.4926	50.584	51.0574	55.9039	34.1387	33.0189	33.3379	45.947	50.7255	61.7394	41.0089	58.2936	54.0888	51.3105	44.6635	41.7598	45.8016	35.5095	38.817	48.3993	44.3091	49.7719	53.2295	52.1338	48.1814	45.882	43.3323	60.1403	62.9297	45.0533	36.6673	44.9232	44.7198	43.4531	25229.4	52.6542	45.7069	50.797	58.2865	64.6813	38.9822	61.0006	53.9903
6.659_330.1215	4-[(e)-2-{[2-(4-hydroxyphenyl)ethyl]amino}vinyl]-2,3-dihydro-2,6-pyridinedicarboxylic acid	C17 H18 N2 O5	330.122	6.659	NA	S4444620	NA	NA	NA	level4	NA	NA	NA	NA	NA	123632	639532	5.307e+06	304075	304679	1.06618e+06	2.45887e+06	286876	301712	328354	111479	1.78403e+06	439204	330757	392354	154308	556830	1.86324e+06	194519	719155	264929	198138	297428	33329.7	302592	1.09155e+06	319483	191423	168668	295302	2.65055e+06	2.94322e+06	1.04846e+06	302431	188655	545623	374671	338947	276601	178555	227219	210257	5.81724e+06	1.20822e+06	249769	90047	253758	246339	391540	121649	377193	217664	260689	239102	237745	227825	772335	393570	163823	409631	407701	2.72749e+06	463676	284760	793671	806491	604053	1.04146e+06	216077	4.04785e+06	534499	741370	240832	837917	2.56158e+06	950663	5.25437e+06	247987	1.45325e+06	90701.6	244917	524233	348698	92119.7	390091	2.20492e+06	576695	2.33347e+06	159907	194842	188711	3.5155e+06	206273	1.32351e+06	497255	188147	134341	99911	135027	446938	99830.7	227155	178315	324706	252597	198412	404706	33711.9	371603	293392	23401.5	139623	135230	152140	30927.8	235071	119437	60830.8	143518	522191	151991	193506	141017	1.87493e+06	8.95169e+06	261850	120111	284191	107764	247831	116384	107075
6.661_193.1231	NA	C8 H20 N O2 P	193.123	6.661	NA	NA	NA	NA	NA	level5	NA	NA	NA	NA	NA	3.04785e+06	3.86309e+06	106769	93941.5	1.15547e+06	83471.9	75002.4	79332.7	75649.4	76003	92437.8	73270.5	69652.1	81248.5	72685.9	82805.4	84343.9	97019.8	70513.8	2.05558e+06	73228.4	68461.8	72884.8	88031.1	89752.8	78218.5	70286.3	83697.5	96796	81292.5	84601.3	87067.8	181744	81641	74225.7	79765.4	104214	86769.9	123422	74883.5	80696.7	80407.9	92023.7	91121.2	83525.9	70806.1	90075.4	79907.9	76072.2	81475.3	63837	77937.3	79878.2	76000.3	78713.3	78818.4	75605.6	78971.6	81825.7	87129.5	75719.1	120777	77923.6	80664.9	90344.8	75837.5	88560.7	84202.5	81340.5	98372.8	67115	85677.9	72107.8	82542.2	84524.7	80329.3	77028.5	80300.2	81258	75089.4	70881.2	87863.1	72602.6	81045.5	70275.3	67483.3	88201.4	82219.3	75501.9	72694.4	79054.5	80305.4	80400.2	68792.2	74563.3	71390.6	76811	72703.4	73897.2	76931.8	98780.2	79551.3	77947.2	76450.8	77569.1	76389.3	75042.1	82557.3	75576.7	80089.3	72470.3	79140	78003.1	73061.3	78162.9	75154.6	76160.4	75463.2	75967.4	71504.4	73325	76540.7	76564.2	446683	90796.2	73731.9	76209.5	71333.9	73095.7	70420.1	77041.6	80441.6
6.661_362.1477	NA	C18 H22 N2 O6	362.148	6.661	NA	NA	NA	NA	NA	level5	NA	NA	NA	NA	NA	75575.5	383670	4.7269e+06	88093.3	102404	969291	1.9011e+06	149653	27391.8	63275.5	30946.6	1.45961e+06	158391	28099.8	54516	61974.5	85274.1	1.46004e+06	18864.4	562888	36623.6	40928.2	41135.5	28091.5	35077.6	554131	52828	29329.3	89629	151323	2.0779e+06	1.80042e+06	426802	65967	63731.8	148069	33175	108887	154716	20386.4	101591	23537.7	4.71825e+06	333769	92638.8	22950.1	147913	37492.6	49948.9	23579.2	279418	175934	49905.3	65067.5	48050.8	50340.3	138878	29400.4	94252.8	297686	312103	2.2717e+06	46770.1	82821.1	131135	208144	429753	245723	146266	2.55756e+06	377132	496276	22485.3	263003	1.74972e+06	391720	4.5427e+06	29371.7	1.25406e+06	24467.3	67907.8	388831	54981.5	22877.5	86021.9	2.12382e+06	488258	1.78935e+06	44537.2	37424.7	44664.6	3.37814e+06	41446.3	1.15883e+06	52817.5	43961.9	25279.8	19006.3	17039.4	35869.2	20565.6	54554.6	18863.4	24004.9	48695.3	22114.2	24443.8	28533.3	44723.1	39689.6	18774	19891.6	20674.2	20797.9	26153.7	26967.2	17783.2	18296.2	22192.9	26194.1	22621.9	20842.2	22900.3	1.46329e+06	8.48892e+06	21838.5	19993.9	18027.8	17927.5	28943.9	18407.3	21428.3
6.661_462.1883	Methyl (3s)-3-[(3s,3as,6s,9as,9br,10as)-3-(3-furyl)-9-hydroxy-3a,6,9a-trimethyl-1,8-dioxododecahydrobenzo[f]oxireno[d]isochromen-6-yl]-3-hydroxypropanoate	C24 H30 O9	462.188	6.661	NA	S35014523	HMDB0038159	NA	NA	level4	Organoheterocyclic compounds	Naphthopyrans	null	Naphthopyrans	NA	5445.46	7033.66	974.637	1408.71	5314.92	964.69	1066.46	1116.94	1116.79	1030.33	1062.49	1750.69	1057.45	1116.94	1058.41	1029.67	1403.14	2697.59	1120.94	3647.63	1169.27	1076.62	1033.25	1182.12	1016.16	1145.48	1048.12	1110.51	1208.09	965.8	1634.95	1013.42	4350.79	6447.12	1018.37	1048.2	1040.42	1069.81	905.878	1058.03	1030.45	1039.63	1106.25	2753.72	5808.56	1143.19	914.59	1093.9	1145.1	1105.48	930.518	942.721	315112	1072.33	1060.52	1095.1	9626.07	1076.11	1017.51	1036.56	1101.9	1050.93	1174.72	1041.21	1023.63	1385.94	2741.71	1031.67	1058.29	919.542	1051.78	985.659	1139.14	992.908	918.969	983.738	981.491	1123.69	978.812	1041.26	1173.96	2233.49	1182.96	1088.37	1162.79	1872.81	1042.97	925.249	1233.1	1047.74	1181.71	1030.35	1062.07	886.887	2269.47	998.991	1034.14	1074.57	1208.91	1062.38	3078.93	1072.59	1114.59	1105.58	1017.35	1045.79	1043.09	1082.67	1075.59	1023.57	1072.95	1146.63	1143.59	1077.2	1140.25	1101.12	1159.35	1108.03	1049.15	1037.88	1073.66	998.91	935580	7713.31	1037.62	1044.19	1109.8	1080.92	1178.39	1078.09	1069.83	1129.82
6.661_607.3352	NA	C33 H45 N5 O6	607.335	6.661	NA	NA	NA	NA	NA	level5	NA	NA	NA	NA	NA	103673	236709	1.51736e+06	204805	158763	1.23928e+06	2.45467e+06	596903	1.07562e+06	147284	181874	1.04159e+07	1.15855e+06	436391	139986	267380	1.50686e+06	1.85076e+06	579503	338345	368554	358286	216127	394082	331448	2.83475e+06	221915	153202	249327	360641	8.58202e+06	2.96506e+06	726477	751494	214169	1.48776e+06	627296	179424	671399	268671	595247	397385	2.78166e+06	1.66035e+06	135028	108793	286175	94156.4	341808	222964	591147	528534	184041	175243	319278	265709	1.17655e+06	595552	391313	363157	310810	2.69287e+06	405271	223725	309782	424619	347979	630638	265827	646347	201173	388147	871783	567573	2.02226e+06	1.16409e+06	2.10601e+06	258771	1.75162e+06	232302	1.91961e+06	552385	962897	164091	163575	1.50066e+07	1.73449e+06	999238	4.12645e+06	269739	3.7957e+06	1.45008e+06	377917	756378	214617	202143	330422	112100	409629	398035	146115	248991	494614	391508	194143	261046	192408	164854	316622	233096	111184	57390.4	205858	146514	98960.1	58565	131166	219344	175678	263547	146790	97511.6	258132	543692	3.79774e+06	237864	220138	143280	58588.1	359649	140295	268501
6.663_234.0571	Metisazone	C10 H10 N4 O S	234.057	6.663	NA	S5259074	NA	NA	NA	level4	NA	NA	NA	NA	NA	1.87032e+06	1.90153e+06	1.71256e+06	2.4125e+06	1.58652e+06	1.36234e+06	1.45775e+06	1.60913e+06	1.47678e+06	1.46879e+06	2.31697e+06	1.79756e+06	1.72568e+06	1.73422e+06	1.76089e+06	2.16265e+06	2.19833e+06	1.82855e+06	1.93944e+06	2.16451e+06	1.79613e+06	1.77262e+06	1.67974e+06	2.19003e+06	2.52007e+06	2.6237e+06	1.90583e+06	1.8531e+06	1.48867e+06	1.67506e+06	1.66892e+06	2.69469e+06	1.94179e+06	2.89205e+06	1.4813e+06	2.29201e+06	1.91983e+06	1.5803e+06	2.19328e+06	1.64241e+06	1.88348e+06	1.64058e+06	2.23504e+06	1.39767e+06	2.21047e+06	1.51889e+06	2.36157e+06	1.73221e+06	2.28879e+06	1.91055e+06	1.77971e+06	1.99472e+06	1.76333e+06	1.75019e+06	2.32505e+06	2.61475e+06	1.3498e+06	1.70152e+06	2.0711e+06	1.51657e+06	1.61927e+06	1.86021e+06	1.61659e+06	1.60523e+06	2.40569e+06	1.66585e+06	2.33698e+06	1.93089e+06	1.60042e+06	1.63053e+06	1.79038e+06	2.22864e+06	1.53015e+06	1.71359e+06	2.16558e+06	1.4814e+06	1.70475e+06	1.88695e+06	1.16386e+06	1.54902e+06	1.96271e+06	2.40513e+06	2.52996e+06	1.54278e+06	1.87599e+06	2.25861e+06	2.49397e+06	1.309e+06	1.8614e+06	1.58337e+06	1.63388e+06	2.4603e+06	2.64234e+06	1.70053e+06	1.57271e+06	1.96637e+06	1.77005e+06	1.59103e+06	1.70113e+06	1.78678e+06	1.87744e+06	1.76288e+06	2.08312e+06	1.48513e+06	1.4607e+06	1.96651e+06	2.03399e+06	1.42669e+06	1.72865e+06	1.48729e+06	2.79997e+06	2.02287e+06	1.58564e+06	1.54292e+06	2.02185e+06	1.55468e+06	2.05376e+06	2.17968e+06	1.94612e+06	1.54342e+06	1.56473e+06	1.85708e+06	1.68284e+06	1.41641e+06	1.36907e+06	1.78658e+06	1.83107e+06	2.152e+06	2.21208e+06	1.35261e+06	2.03135e+06	1.41877e+06
6.663_238.0142	NA	C9 H7 N2 O4 P	238.014	6.663	NA	NA	NA	NA	NA	level5	NA	NA	NA	NA	NA	2.71034e+06	2.82837e+06	2.92859e+06	3.51394e+06	3.01852e+06	3.40761e+06	2.53527e+06	3.55436e+06	3.30103e+06	3.1285e+06	3.59218e+06	3.63112e+06	3.52694e+06	3.0231e+06	3.44313e+06	4.53615e+06	3.33398e+06	3.04572e+06	3.41625e+06	3.30485e+06	3.47514e+06	3.30154e+06	4.07566e+06	4.86374e+06	4.22146e+06	4.02522e+06	3.11736e+06	3.52464e+06	2.16284e+06	3.56454e+06	3.25794e+06	3.32203e+06	2.82164e+06	6.36024e+06	3.22931e+06	3.95804e+06	3.43604e+06	3.02384e+06	3.53042e+06	3.37993e+06	3.68562e+06	3.77372e+06	3.74797e+06	2.93754e+06	3.55056e+06	2.97936e+06	3.50081e+06	3.83091e+06	4.04487e+06	3.5481e+06	3.04231e+06	4.0528e+06	3.47932e+06	3.86512e+06	3.55804e+06	4.05128e+06	2.52298e+06	3.16551e+06	3.53105e+06	3.02162e+06	3.30579e+06	3.45688e+06	3.3243e+06	3.03795e+06	3.6874e+06	2.42702e+06	2.61169e+06	3.29489e+06	3.70106e+06	2.50544e+06	3.16989e+06	3.48307e+06	3.56508e+06	3.42614e+06	2.89268e+06	2.62028e+06	2.405e+06	3.28959e+06	2.42721e+06	4.03795e+06	4.09906e+06	3.35074e+06	3.93415e+06	3.72061e+06	3.07213e+06	3.67051e+06	3.47396e+06	2.0645e+06	3.7721e+06	3.86024e+06	3.48063e+06	3.29965e+06	3.74628e+06	2.83997e+06	2.82413e+06	3.31077e+06	3.58347e+06	3.33032e+06	3.69141e+06	2.81973e+06	3.78547e+06	3.33648e+06	3.49493e+06	3.53752e+06	3.59552e+06	3.5895e+06	3.76899e+06	4.0422e+06	3.29151e+06	3.80618e+06	4.03862e+06	3.62217e+06	3.72144e+06	3.48559e+06	5.25255e+06	4.17053e+06	3.43877e+06	3.99473e+06	3.5937e+06	3.92937e+06	3.43244e+06	3.6535e+06	2.93388e+06	3.11882e+06	2.5367e+06	3.34149e+06	3.54116e+06	3.44799e+06	3.45731e+06	3.14399e+06	3.81149e+06	2.88493e+06
6.663_249.0215	NA	C8 H12 N O4 P S	249.022	6.663	NA	NA	NA	NA	NA	level5	NA	NA	NA	NA	NA	1.03053e+07	1.03436e+07	1.03275e+07	1.22086e+07	1.10085e+07	1.28506e+07	1.00597e+07	1.26587e+07	1.27182e+07	1.14698e+07	1.29734e+07	1.24838e+07	1.28863e+07	1.12728e+07	1.27256e+07	1.61705e+07	1.13324e+07	1.11339e+07	1.19254e+07	1.1875e+07	1.35358e+07	1.24146e+07	1.43081e+07	1.45383e+07	1.42673e+07	1.43884e+07	1.13597e+07	1.33864e+07	5.88545e+06	1.37479e+07	1.21264e+07	1.24222e+07	1.06069e+07	1.86771e+07	1.27846e+07	1.40164e+07	1.31707e+07	1.16094e+07	1.21369e+07	1.3018e+07	1.41228e+07	1.35681e+07	1.44213e+07	1.15373e+07	1.17468e+07	1.1748e+07	1.20062e+07	1.5623e+07	1.56827e+07	1.32991e+07	1.19662e+07	1.43565e+07	1.32714e+07	1.41079e+07	1.36273e+07	1.36323e+07	9.90981e+06	1.2545e+07	1.324e+07	1.11657e+07	1.27566e+07	1.36279e+07	1.14683e+07	1.18042e+07	1.2678e+07	8.75321e+06	1.00952e+07	1.22594e+07	1.26936e+07	9.22077e+06	1.11932e+07	1.2522e+07	1.33564e+07	1.36386e+07	1.0802e+07	9.9919e+06	9.11751e+06	1.32123e+07	8.86e+06	1.50277e+07	1.45616e+07	1.30886e+07	1.4632e+07	1.32159e+07	1.23564e+07	1.30036e+07	1.27557e+07	8.19986e+06	1.48536e+07	1.32315e+07	1.35284e+07	1.27484e+07	1.40727e+07	1.1489e+07	1.03976e+07	1.19553e+07	1.26566e+07	1.24563e+07	1.35333e+07	1.12438e+07	1.39297e+07	1.29184e+07	1.32163e+07	1.3518e+07	1.28699e+07	1.35861e+07	1.47068e+07	1.11435e+07	1.23914e+07	1.31749e+07	1.55429e+07	1.38586e+07	1.31597e+07	1.30708e+07	1.70696e+07	1.55893e+07	1.23168e+07	1.31741e+07	1.51059e+07	1.41276e+07	1.31456e+07	1.31314e+07	1.14303e+07	1.10231e+07	9.20687e+06	1.24457e+07	1.34935e+07	1.18781e+07	1.19317e+07	1.13262e+07	1.17564e+07	9.83071e+06
6.664_220.0036	NA	C9 H5 N2 O3 P	220.004	6.664	NA	NA	NA	NA	NA	level5	NA	NA	NA	NA	NA	1.30591e+06	1.36093e+06	1.46904e+06	1.53712e+06	1.32685e+06	1.68966e+06	1.223e+06	1.55494e+06	1.57981e+06	1.49325e+06	1.72877e+06	1.72816e+06	1.73406e+06	1.38856e+06	1.70165e+06	2.10716e+06	1.57071e+06	1.44758e+06	1.60888e+06	1.57838e+06	1.6119e+06	1.6628e+06	1.8536e+06	2.31092e+06	2.03383e+06	1.97049e+06	1.45005e+06	1.66096e+06	1.0024e+06	1.79562e+06	1.59069e+06	1.59373e+06	1.34237e+06	3.32193e+06	1.58951e+06	1.89075e+06	1.62926e+06	1.54803e+06	1.6396e+06	1.73652e+06	1.79302e+06	1.70112e+06	1.92344e+06	1.36922e+06	1.70793e+06	1.39634e+06	1.6544e+06	1.82244e+06	1.90216e+06	1.65946e+06	1.47695e+06	1.99508e+06	1.75426e+06	1.82112e+06	1.80535e+06	1.89592e+06	1.22892e+06	1.55209e+06	1.72433e+06	1.50733e+06	1.58945e+06	1.73622e+06	1.49463e+06	1.39395e+06	1.87588e+06	1.24321e+06	1.24231e+06	1.5812e+06	1.81248e+06	1.22422e+06	1.469e+06	1.67938e+06	1.70255e+06	1.64258e+06	1.36535e+06	1.36115e+06	1.10425e+06	1.69607e+06	1.24945e+06	1.97026e+06	2.022e+06	1.59464e+06	1.85358e+06	1.76744e+06	1.53662e+06	1.76737e+06	1.7153e+06	981236	1.77889e+06	1.7401e+06	1.62488e+06	1.59737e+06	1.74804e+06	1.40631e+06	1.37669e+06	1.65418e+06	1.72029e+06	1.57051e+06	1.81955e+06	1.38347e+06	1.76518e+06	1.66352e+06	1.66477e+06	1.70716e+06	1.6729e+06	1.73038e+06	1.85479e+06	1.95821e+06	1.57488e+06	1.8069e+06	1.97423e+06	1.73534e+06	1.6941e+06	1.6545e+06	2.59126e+06	2.03649e+06	1.53984e+06	1.97153e+06	1.73705e+06	1.85902e+06	1.5681e+06	1.68447e+06	1.40632e+06	1.54151e+06	1.17709e+06	1.50732e+06	1.64753e+06	1.54146e+06	1.60632e+06	1.59277e+06	1.73396e+06	1.35844e+06
6.664_250.0294	Bisphenol s	C12 H10 O4 S	250.029	6.664	C14216	S6374	NA	NA	NA	level4	NA	NA	NA	NA	NULL	4.80086e+06	2.74806e+06	3.36664e+06	1.78462e+06	2.48845e+06	3.81653e+06	2.55364e+06	3.59169e+06	3.8928e+06	3.27869e+06	1.97031e+06	3.60418e+06	3.49944e+06	5.59999e+06	3.69435e+06	2.9474e+06	3.71102e+06	2.49211e+06	1.75572e+06	3.12203e+06	4.24294e+06	3.60476e+06	4.04003e+06	2.77145e+06	2.50266e+06	4.64679e+06	3.10945e+06	3.97693e+06	3.12017e+06	3.8955e+06	3.60037e+06	4.0748e+06	4.45791e+06	3.48647e+06	4.05848e+06	3.98908e+06	3.84229e+06	5.33771e+06	3.08764e+06	3.7551e+06	2.45774e+06	3.57614e+06	4.43352e+06	3.91941e+06	2.14684e+06	3.54073e+06	3.11828e+06	3.77876e+06	3.86615e+06	2.19931e+06	3.58243e+06	2.07268e+06	4.076e+06	3.39026e+06	3.6754e+06	4.24035e+06	2.93111e+06	3.39459e+06	3.10827e+06	3.34952e+06	3.83828e+06	7.21171e+06	3.23905e+06	3.0982e+06	5.00935e+06	2.60216e+06	3.17872e+06	3.79485e+06	4.18557e+06	2.43908e+06	3.46177e+06	3.64243e+06	3.79847e+06	1.93244e+06	3.01259e+06	1.35453e+06	2.25952e+06	2.59445e+06	2.49286e+06	4.78514e+06	5.23867e+06	4.36411e+06	2.04919e+06	3.34681e+06	3.57107e+06	4.10255e+06	3.36952e+06	2.24976e+06	1.65541e+06	5.97831e+06	4.75741e+06	3.50313e+06	2.07415e+06	2.7227e+06	3.03613e+06	3.70068e+06	3.25555e+06	3.21235e+06	7.25361e+06	3.59741e+06	2.36924e+06	3.33036e+06	7.59996e+06	3.83349e+06	4.06561e+06	3.70681e+06	4.24206e+06	2.77971e+06	3.66146e+06	3.90474e+06	4.47038e+06	3.89659e+06	3.35101e+06	3.2271e+06	3.12066e+06	4.00163e+06	2.40756e+06	4.19284e+06	3.62629e+06	5.35942e+06	4.19228e+06	3.53107e+06	3.50087e+06	5.96704e+06	1.95919e+06	3.41471e+06	4.13247e+06	5.23012e+06	3.78524e+06	2.91079e+06	3.55794e+06	2.44931e+06
6.664_252.0297	NA	C10 H9 N2 O4 P	252.03	6.664	NA	NA	NA	NA	NA	level5	NA	NA	NA	NA	NA	6.07545e+06	6.66502e+06	6.23827e+06	7.24915e+06	6.73756e+06	7.45531e+06	6.19275e+06	7.97421e+06	8.03274e+06	7.04486e+06	7.69473e+06	7.70906e+06	8.78786e+06	7.18268e+06	7.95433e+06	1.00855e+07	6.80641e+06	7.15445e+06	6.74192e+06	8.07356e+06	8.03508e+06	7.28928e+06	8.68763e+06	1.20032e+07	8.82056e+06	8.77801e+06	7.13654e+06	8.05312e+06	5.06468e+06	8.15814e+06	7.00513e+06	7.47781e+06	6.48794e+06	1.67215e+07	7.1537e+06	7.95293e+06	7.86168e+06	7.09866e+06	7.0435e+06	7.35034e+06	8.67386e+06	7.859e+06	8.70408e+06	6.35256e+06	7.49637e+06	6.82978e+06	8.06873e+06	8.94852e+06	1.00321e+07	7.64999e+06	7.10655e+06	8.48671e+06	8.0497e+06	9.23079e+06	8.08481e+06	8.47831e+06	6.13692e+06	7.72634e+06	8.59541e+06	6.4946e+06	7.29714e+06	8.12495e+06	6.70375e+06	7.18089e+06	7.82186e+06	6.01061e+06	5.92519e+06	7.3505e+06	7.79458e+06	5.75694e+06	6.67874e+06	7.77005e+06	8.51051e+06	7.19562e+06	7.09962e+06	5.64676e+06	4.97761e+06	6.96525e+06	5.66506e+06	9.46008e+06	9.16709e+06	7.52679e+06	8.42819e+06	8.46896e+06	7.05538e+06	9.00475e+06	7.53549e+06	4.84795e+06	8.58193e+06	8.48521e+06	7.22748e+06	7.41671e+06	8.2759e+06	6.90383e+06	7.33219e+06	8.35557e+06	7.92865e+06	7.14349e+06	7.68213e+06	6.77793e+06	7.74507e+06	7.69047e+06	7.7299e+06	8.49072e+06	7.81474e+06	7.86555e+06	9.22936e+06	1.10036e+07	7.23847e+06	8.62249e+06	9.5094e+06	7.5359e+06	7.87318e+06	7.46654e+06	1.27378e+07	9.59026e+06	7.33147e+06	8.08862e+06	7.72878e+06	6.81559e+06	8.15588e+06	7.89927e+06	7.19376e+06	6.69628e+06	5.30618e+06	7.17819e+06	8.05999e+06	7.29603e+06	7.12609e+06	8.05385e+06	7.72507e+06	5.7534e+06
6.664_261.03	2-methoxyacetaminophen sulfate	C9 H11 N O6 S	261.03	6.664	NA	S34448633	HMDB0062550	NA	NA	level4	Organic acids and derivatives	Organic sulfuric acids and derivatives	Arylsulfates	Organic acids	NA	2.16364e+06	2.35338e+06	2.25177e+06	2.555e+06	2.26628e+06	2.63506e+06	2.06102e+06	2.78403e+06	2.88622e+06	2.68428e+06	2.80231e+06	2.81704e+06	2.68398e+06	2.45306e+06	2.79367e+06	3.83277e+06	2.4388e+06	2.4976e+06	2.48609e+06	2.3654e+06	3.06678e+06	2.74274e+06	3.33507e+06	3.80077e+06	3.25693e+06	3.12701e+06	2.37673e+06	3.01741e+06	3.66421e+06	2.65388e+06	2.39177e+06	2.69532e+06	2.03153e+06	4.88455e+06	2.55503e+06	2.93699e+06	2.67269e+06	2.38148e+06	2.71828e+06	2.67876e+06	2.94384e+06	2.50561e+06	3.17477e+06	2.46592e+06	2.78474e+06	2.46317e+06	2.75248e+06	3.15979e+06	3.24736e+06	2.70559e+06	2.76109e+06	3.09918e+06	3.13263e+06	3.01455e+06	2.76469e+06	2.96873e+06	2.15337e+06	2.77037e+06	2.86675e+06	2.57121e+06	2.73674e+06	2.8202e+06	2.52149e+06	2.46612e+06	2.90484e+06	2.03894e+06	2.08576e+06	2.70274e+06	2.71867e+06	1.89959e+06	2.48925e+06	2.70175e+06	2.7898e+06	2.57816e+06	2.26433e+06	1.98447e+06	1.76427e+06	2.63612e+06	1.84956e+06	3.16344e+06	3.06042e+06	2.60903e+06	3.07939e+06	2.76759e+06	2.51565e+06	2.85224e+06	2.69823e+06	1.78297e+06	3.05247e+06	2.98654e+06	2.84131e+06	2.47073e+06	2.99233e+06	2.4051e+06	2.4748e+06	2.75532e+06	2.95352e+06	2.611e+06	2.7475e+06	2.48181e+06	2.70647e+06	2.6101e+06	2.75286e+06	2.92316e+06	2.89733e+06	2.80623e+06	2.85231e+06	4.40945e+06	2.60527e+06	3.01314e+06	3.58244e+06	2.53519e+06	2.7901e+06	2.84897e+06	4.23801e+06	3.5197e+06	2.79912e+06	3.02445e+06	2.85016e+06	3.22009e+06	3.2422e+06	2.62748e+06	2.55807e+06	2.5039e+06	1.86869e+06	2.47719e+06	2.92894e+06	2.87572e+06	2.53367e+06	2.69389e+06	2.96708e+06	2.11207e+06
6.664_281.0477	NA	C19 H7 N O2	281.048	6.664	NA	NA	NA	NA	NA	level5	NA	NA	NA	NA	NA	1.03137e+06	998066	967800	1.22446e+06	1.15717e+06	1.22561e+06	1.14592e+06	1.31259e+06	1.39573e+06	1.18371e+06	1.29685e+06	1.30151e+06	1.38319e+06	1.17998e+06	1.28166e+06	1.72954e+06	1.18454e+06	1.06992e+06	1.18767e+06	1.19681e+06	1.41846e+06	1.22063e+06	1.49111e+06	1.59573e+06	1.51498e+06	1.52011e+06	1.25168e+06	1.58753e+06	634662	1.44116e+06	1.26336e+06	1.25946e+06	976368	2.0021e+06	1.23596e+06	1.35452e+06	1.37774e+06	1.25026e+06	1.17736e+06	1.24822e+06	1.45202e+06	1.36833e+06	1.45497e+06	1.1639e+06	1.17384e+06	1.1258e+06	1.33111e+06	1.53391e+06	1.64787e+06	1.41207e+06	1.25939e+06	1.48938e+06	1.34061e+06	1.43874e+06	1.41312e+06	1.41631e+06	941360	1.2626e+06	1.44266e+06	1.06112e+06	1.30541e+06	1.39127e+06	1.16356e+06	1.25917e+06	1.28882e+06	918891	1.0024e+06	1.29431e+06	1.3098e+06	851194	1.09743e+06	1.44196e+06	1.49057e+06	1.35837e+06	1.17737e+06	1.06196e+06	833784	1.34284e+06	868217	1.58403e+06	1.44016e+06	1.33681e+06	1.53333e+06	1.42829e+06	1.25929e+06	1.425e+06	1.24741e+06	728446	1.63474e+06	1.44819e+06	1.39205e+06	1.23984e+06	1.41501e+06	1.02278e+06	1.11024e+06	1.36915e+06	1.2862e+06	1.16025e+06	1.24489e+06	1.01566e+06	1.38607e+06	1.32021e+06	1.35133e+06	1.45737e+06	1.23753e+06	1.43317e+06	1.36698e+06	1.26696e+06	1.29462e+06	1.3888e+06	1.54892e+06	1.37274e+06	1.34616e+06	1.27699e+06	1.73091e+06	1.5947e+06	1.26645e+06	1.27268e+06	1.42875e+06	1.51002e+06	1.35937e+06	1.33732e+06	1.19193e+06	1.23685e+06	831678	1.33357e+06	1.42045e+06	1.23823e+06	1.14042e+06	1.1578e+06	1.21657e+06	1.02275e+06
6.664_489.3459	NA	C25 H53 N3 P2 S	489.346	6.664	NA	NA	NA	NA	NA	level5	NA	NA	NA	NA	NA	25361.7	39542.7	40821.8	41943.4	34183.8	34923.8	34221.4	18230.9	68884.5	28235.4	43418.4	33968.7	67957.5	40016.2	19756.8	573752	40705.1	111275	36737.2	43277.7	36457.7	35303.9	15492.7	42222.2	39472.5	40663.1	38342.9	44065.5	40406.6	15371.2	41325.8	45173.8	33257.4	15989.1	15366.6	15631.4	16334.9	35953	38838	14164.1	37217	28452.3	13447.4	38911.8	39386.8	41298.3	42743.4	33059	785607	54975.5	771321	37494.7	39065.6	41496	15572.2	37326.5	21242.2	12236.2	37245.7	45069.2	36485.9	27410.5	36747	36985.1	42865.9	17318.1	19863	31617.1	39332.7	42037	30903.6	33273	1.08003e+06	36260	14109.3	35029.6	37498.3	39251.6	77192	42779.3	34550.6	25724.3	34094.9	23639.7	13430.2	59725.4	40281.5	39773.1	38558.7	38847.2	37864.1	2.8546e+06	38940.3	38191.3	89542.1	57889	31617.1	14796.9	35148.6	43786.9	42928	41523	21360	36099.6	38532.2	30497.4	84974.8	20489.9	17601.3	94656.9	29771	25638.2	18721.2	25398	38916.8	267113	36995.2	35742	24705	24555.5	408179	17658.2	42655.2	28995.5	38968.1	38835.4	17487.6	38719.8	38024.5	14957.5	35319.7	33901.4
6.666_232.1095	Dihydrokavain	C14 H16 O3	232.109	6.666	NA	S88817	HMDB0029504	NA	NA	level4	Phenylpropanoids and polyketides	Kavalactones	null	Polyketides[PK]	NA	17832.2	23170.5	3076.78	3814.4	17193.2	3179.06	3490.01	3670.69	3680.35	3388.39	3406.11	5535.26	3450.45	3680.49	3467.24	3325.32	4446.69	4837.82	3605.03	11932.8	3702.67	3542.73	3393.93	4108.38	3255.42	3638.39	3445.02	3659.49	3390.44	3157.98	5377.67	3337.94	7516.71	21165.5	3320.28	3426.06	3399.28	3525.57	2976.71	3452.57	3325.94	3409.15	3630.71	3457.06	218308	3766.52	3011.87	3588.25	3739.26	3566.05	4024.76	3028.06	3356.28	3530.86	3463.56	3473.11	3385.67	3530.77	3351.19	3163.04	3627.84	3417.06	3863	3420.48	3268.05	3659.16	3333.2	3399.52	3332.99	3019.09	3465.37	3161.1	3725.23	3173.7	3013.34	3169.59	3126.77	3633.03	3207.52	3429.2	3714.67	3400.55	3516.21	3578.47	3323.85	6122.29	3320.19	3118.79	3963.29	3451.79	3889.96	7562.07	3409.22	2919.38	3381.62	3258.47	3501.9	3508	3804.36	3497.59	3790.29	3411.95	3622.3	3643.34	3349.98	3425.84	3407.4	3630.3	3502.15	1.32488e+06	3532.74	3722.8	3743.56	3531.17	3757.48	3628.71	3703.96	3484.17	3438.04	3398.82	3537.1	3268.73	3407.93	12770.8	3352.89	3432.95	3616.8	3446.01	3740.12	3536.18	5563.72	6329.5
6.667_403.2203	NA	C19 H33 N O8	403.22	6.667	NA	NA	NA	NA	NA	level5	NA	NA	NA	NA	NA	16661.2	19857.6	2765.11	9814.44	14030.8	2769.8	27039.4	2842.76	21616.6	2687.32	3012.7	5693.83	15631.5	27378.8	2649.99	15295.9	14998.8	4469.88	7920.61	9320.56	47995.9	5116.28	9796.43	10963.8	2940.29	3386.62	2944.58	3186.82	16398.2	7743.5	4609.24	2890.94	6140.51	16062.6	23391.2	13928.3	98404.5	3072.35	2543.76	3061.67	4095.46	2961.01	2749.57	172578	8108.17	52326.6	2541.67	4180.44	3030.36	2932.08	8954.59	2617.32	7011.58	147842	3562.16	12268.5	9140.82	2671.35	2844.18	2692.82	121403	5583.56	6175.39	2923.83	3049.29	13188.8	2853.79	2950.41	59196.1	2587.03	2992.19	19085.4	2929.42	17808.4	198264	7989.79	25709.4	126049	13607.5	8995.48	3399.08	2847.99	31633.4	2814.35	10439.9	4848.83	3091.14	17936.1	15265.5	115406	16970.1	2760.34	2964.75	2414.22	2762.45	25639.4	47131.9	19363.2	111111	12986.6	83148.3	3179.22	3049.78	3171.32	2894.48	3015.86	28129.5	5002.32	981439	100606	2898.21	3102.31	3320.61	60639.1	3266.69	3161.03	3391.43	13116.4	3013.28	2609.44	60917.2	23283.2	36786.6	82068.7	2737.06	151548	3147.99	5675.64	3474.81	21618.2	2987.22	2994.23
6.668_450.0613	3,5,7-trihydroxy-2',2'-dimethyl-4-oxo-3',4'-dihydro-2'h,4h-2,6'-bichromen-3'-yl hydrogen sulfate	C20 H18 O10 S	450.061	6.668	NA	S74851831	HMDB0126015	NA	NA	level4	Phenylpropanoids and polyketides	Flavonoids	Flavones	Flavonoids	NA	853.65	2445.19	10574	435.694	1939.55	337.86	445.035	384.153	3252.02	6982.03	392.41	655.552	395.363	933.178	459.455	1.30144e+06	524.34	4455.18	1970.21	21967.3	437.242	1049.4	1030.86	408.141	423.752	427.161	371.687	911.288	406.243	6553.41	578.615	3392.41	10472.8	2269.3	367.009	1248.51	373.572	680.149	321.461	394.031	377.251	370.68	694.091	1637.44	1031.92	493.778	317.226	1490	1750.94	975.221	269855	348.225	352.018	371.655	381.068	408.944	1302.27	2871.36	6179.75	351.759	518.779	380.485	416.018	757.567	385.134	382.745	370.225	359.728	397.615	13905	366.193	374.92	1629.4	1771.17	350.553	3923.25	24634.9	410.395	334.053	372.724	439.298	379.605	401.067	31520.9	344445	635.751	1580.15	4369.88	495.085	364.511	810.591	1031.72	1014.67	62102.5	5789.91	405.416	9412.33	4008.56	1466.31	367.924	1850.56	1577.13	403.846	510.9	358.573	373.643	353.555	378.254	1661.34	362	1205.94	629.913	409.157	384.337	1863.07	384.798	429.827	416.864	1985.87	8332.28	377.367	5425.35	1463.72	3073.15	379.265	370.043	427.357	401.642	1266.83	1324.94	3183.32	411.64
6.669_280.1339	NA	C12 H24 O5 S	280.134	6.669	NA	NA	NA	NA	NA	level5	NA	NA	NA	NA	NA	4301.41	5701.84	876319	2129	4308.74	24830.1	73348.2	1975.92	151945	1826.17	1905.68	8421.08	1840.9	2002.11	3744.25	1851.57	2503.85	88243	2133.76	8878.06	2085.74	12042.1	1825.47	2097.76	11286.3	2624.25	16674.4	1989.88	1917.52	61420.4	5027.92	1819.43	4178.66	5305.98	3187.14	19604.5	1874.61	61420.6	17516	30586.3	1852.65	1872.51	8292.95	2586.56	19659.2	5619.26	18432.2	37437.5	13578.9	64221.9	7482.09	66456.8	17680.6	1908.35	18160	32626.1	2.31363e+06	1895.99	5812.57	4063.72	35203.3	14422	5784.32	27175.5	1858.61	22767.1	69849.8	1843.31	77147.7	14157.6	1877.5	25238.3	2321.32	1774.95	169617	104028	131037	33371.1	71043.9	4737.25	3734.41	3049.27	7206.08	10228	3169.88	36079.9	8289.28	33887	55592.2	5500.74	108588	22189.2	6825.82	401284	135580	58351.1	2905.33	211307	3782.51	9827.66	144090	33989.7	35722.1	31231	51914	34500.7	26679.8	204701	88382.2	1840.7	28547.7	51880.3	14376.7	5965.22	138173	28748.8	120201	1969.74	3959.14	2443.73	17793.5	122834	14689.6	7085.25	909645	31843	24941.2	6425.04	27472.7	8099	7113.75	15979.7
6.669_413.1952	NA	C22 H27 N3 O5	413.195	6.669	NA	NA	NA	NA	NA	level5	NA	NA	NA	NA	NA	58610.8	98095.6	815233	628815	37078.2	345354	262399	278543	51366.9	342025	216790	287092	173755	51696.7	262319	145985	51007.8	532951	27179.3	181800	110724	228326	69374.3	74372.1	521579	259342	227163	61019.8	60755.8	276536	271562	519560	528435	83555.5	49979.1	231155	698006	313864	381936	98474.6	346535	175914	1.09015e+06	394414	180568	57937	295942	124584	301639	166798	255982	219800	378755	127419	66953.1	171023	181445	330059	180402	362616	227217	588693	82260.3	89490.2	1.89242e+06	199244	231602	342088	608314	707696	79711.5	661914	95746.4	238394	584939	217702	648372	122007	618498	50327.3	83164	245243	222404	72845	59057.9	359633	243609	119048	28507.8	167882	52844.2	329259	172860	267722	187813	301770	127295	38187	43324.1	255981	85153.8	254322	182433	95225.8	401802	99124	315507	94123.1	161383	472304	85817.5	33354.5	45659.4	60521.4	54124.4	50475.2	62935.6	45231.1	46160.6	120885	49252.7	77054.6	51387.6	242821	600529	120223	37443.4	91969.6	65021.2	179186	56058.8	92253.8
6.67_200.1416	Mfcd00093300	C11 H20 O3	200.142	6.67	NA	S62809	NA	NA	NA	level4	NA	NA	NA	NA	NA	1.184e+06	1.75381e+06	1.15754e+06	1.10974e+06	1.28952e+06	1.22644e+06	1.16467e+06	1.61849e+06	1.71066e+06	1.52421e+06	1.37977e+06	777784	1.46951e+06	1.24867e+06	1.6338e+06	2.45367e+06	824675	1.34096e+06	1.18538e+06	1.72215e+06	1.14574e+06	1.60131e+06	2.37322e+06	849164	1.38862e+06	1.35393e+06	1.28494e+06	1.47593e+06	1.15906e+06	1.9178e+06	1.36371e+06	1.16746e+06	1.21224e+06	1.2789e+06	1.06057e+06	1.47793e+06	1.71182e+06	1.29222e+06	1.47238e+06	1.84941e+06	2.00991e+06	1.55482e+06	1.63478e+06	1.36072e+06	1.41898e+06	1.43676e+06	1.5676e+06	1.94016e+06	1.90517e+06	1.38048e+06	2.0911e+06	2.00585e+06	1.54438e+06	1.68135e+06	1.53524e+06	1.13997e+06	1.62799e+06	1.74894e+06	1.7776e+06	1.48192e+06	1.59006e+06	1.38511e+06	1.2057e+06	1.56063e+06	1.17428e+06	1.02011e+06	1.2469e+06	1.42808e+06	1.20754e+06	1.01059e+06	1.56962e+06	1.03388e+06	1.4249e+06	1.28994e+06	1.56861e+06	1.12394e+06	869657	1.89602e+06	1.22281e+06	1.47933e+06	1.09175e+06	1.57056e+06	1.46979e+06	1.92758e+06	1.33612e+06	1.34766e+06	1.28702e+06	1.07893e+06	692536	1.56512e+06	1.36781e+06	1.32698e+06	1.23815e+06	1.33559e+06	1.31562e+06	1.32406e+06	1.47344e+06	1.63962e+06	1.34658e+06	1.15892e+06	1.51278e+06	1.33182e+06	1.80465e+06	1.66033e+06	1.38319e+06	2.15798e+06	1.63024e+06	1.047e+06	1.54593e+06	1.18874e+06	1.40896e+06	1.91954e+06	1.47402e+06	1.74118e+06	1.96561e+06	1.78653e+06	1.18342e+06	1.02196e+06	1.9429e+06	2.44226e+06	1.28642e+06	1.6052e+06	1.23323e+06	1.72329e+06	1.09775e+06	1.37817e+06	1.51719e+06	1.0693e+06	837402	1.50561e+06	1.36065e+06	920679
6.67_298.0953	Amlexanox	C16 H14 N2 O4	298.095	6.67	NA	S2076	HMDB0015160	NA	NA	level4	Organoheterocyclic compounds	Benzopyrans	1-benzopyrans	1-benzopyrans	NA	48922.2	40751.2	42099.5	47713.3	39709.9	40706.4	38910.7	39080.5	42545.1	41408.8	43136.4	34846.7	40257.2	39194.3	40792.8	44174	40622.2	43949.7	37612.4	40330.4	36776	39973.2	42217.4	48968.3	43667.6	39859.9	1.45265e+06	44091.9	41535.5	39104.8	40953.4	43569.3	38041.3	47101.4	39120.1	41117.2	43803.2	42630.6	49662.8	39033.2	42598.7	37664.8	46081.1	42832.3	39886.6	39494.4	44197.7	40207.1	43801.3	41861.4	35034.6	37933.2	42590.8	40712.9	42017.8	38412	40283.2	42663.5	41838.8	40020.6	38776.5	48842.3	39387.9	35891.4	41080.7	41479.7	43705.4	38762.1	39745.4	49631.7	34107.6	42533.4	40638	43719.6	41059	41143.5	35649.9	43332.3	41312	41646.1	35461.8	46576.6	38843.2	47819.6	37155.1	38688.4	45402.1	42927.8	39501.9	41536.9	38750.6	51110.8	42320.5	35850.8	46624.6	43117.9	37959	39696.6	35964.3	39135.3	42027.4	39616	40423.3	43235	41221.9	41767.3	44697	50121.4	37705.1	42243	36163.5	41425.4	39386.7	37344.4	44289.7	41622.8	35634.8	36148	41544.3	40328.8	40838	40130.4	40853	2.30124e+06	75666.8	37710	41568.6	36948.3	37117.8	42537.9	37795.2	43534.6
6.671_240.1339	NA	C9 H16 N6 O2	240.134	6.671	NA	NA	NA	NA	NA	level5	NA	NA	NA	NA	NA	551943	459324	625929	578692	556581	707823	542840	818942	823172	691795	641634	444483	587868	606750	519668	1.22356e+06	435747	713726	648158	635026	662543	835556	1.06213e+06	410373	757974	839409	605142	766027	452077	1.32138e+06	892471	786437	341935	683694	593102	834280	647970	696508	689881	936045	706294	765146	512309	424109	758260	761119	624059	1.1255e+06	689167	777514	960605	1.21481e+06	925363	914242	689785	718349	636631	845505	1.03467e+06	455999	893569	627339	583881	924715	736303	454621	379811	731088	685738	226583	753607	701462	608751	722196	630859	391629	492522	862012	564321	975956	796012	687660	768077	804131	613073	709468	624456	423511	424337	903267	700262	622329	660234	747663	475371	589724	802673	926837	690398	677212	635596	656724	753267	893840	698329	1.13479e+06	681480	438005	615550	636650	788414	986685	750908	661461	1.15558e+06	1.25739e+06	653240	511646	1.1874e+06	1.11996e+06	752385	949158	583097	590045	478030	643796	738760	629032	511068	509449	405087	391130
6.674_245.2356	NA	C14 H31 N O2	245.236	6.674	NA	NA	NA	NA	NA	level5	NA	NA	NA	NA	NA	4.48639e+07	3.10957e+07	3.03601e+07	4.0208e+07	3.70759e+07	2.88776e+07	2.80586e+07	2.89461e+07	3.04455e+07	3.08605e+07	4.60467e+07	3.2427e+07	2.98504e+07	3.77058e+07	3.08071e+07	3.4682e+07	4.23364e+07	3.169e+07	4.20787e+07	5.1931e+07	3.84827e+07	3.16105e+07	3.24017e+07	3.12891e+07	3.72942e+07	3.98074e+07	3.63452e+07	3.80722e+07	3.56229e+07	3.54979e+07	4.01674e+07	3.12581e+07	3.61103e+07	3.87308e+07	3.49874e+07	3.66284e+07	4.16109e+07	3.34858e+07	3.09435e+07	3.64889e+07	3.6862e+07	3.58861e+07	3.55062e+07	3.43622e+07	3.84916e+07	3.72494e+07	2.95179e+07	3.74294e+07	3.32456e+07	3.95108e+07	2.53768e+07	3.76234e+07	2.99476e+07	3.54777e+07	3.56676e+07	4.03624e+07	2.65315e+07	3.28746e+07	2.69036e+07	3.20277e+07	3.11685e+07	3.33574e+07	3.82757e+07	3.77215e+07	3.86436e+07	3.15226e+07	3.28012e+07	3.05278e+07	3.5228e+07	3.33926e+07	3.06168e+07	3.4017e+07	4.59814e+07	4.614e+07	2.67138e+07	3.34316e+07	3.14953e+07	3.92759e+07	2.78259e+07	3.7556e+07	3.74245e+07	3.34602e+07	3.77339e+07	3.58296e+07	3.75023e+07	2.87013e+07	4.14801e+07	3.27094e+07	5.16642e+07	3.31653e+07	3.60073e+07	2.79572e+07	3.89633e+07	3.19724e+07	2.73206e+07	3.00407e+07	4.0593e+07	3.74095e+07	3.65543e+07	3.35371e+07	4.39836e+07	3.9961e+07	3.73026e+07	3.48292e+07	3.48584e+07	3.47564e+07	6.20062e+07	3.07233e+07	3.43926e+07	3.59274e+07	3.90011e+07	3.55636e+07	3.60144e+07	3.58055e+07	4.84695e+07	3.30231e+07	3.49018e+07	3.62665e+07	3.35986e+07	3.28595e+07	3.62669e+07	3.65888e+07	3.46574e+07	3.94362e+07	3.2398e+07	3.48764e+07	3.53249e+07	4.06623e+07	3.76859e+07	3.40055e+07	3.99425e+07	3.04924e+07
6.675_296.1384	NA	C12 H25 O6 P	296.138	6.675	NA	NA	NA	NA	NA	level5	NA	NA	NA	NA	NA	104409	134961	11170.1	107406	197001	80162.1	92377.7	243662	1.84074e+06	1.33877e+06	363313	118360	126841	297227	345360	636155	334537	84475.5	383918	38112.8	248504	356876	860548	213125	89279.7	189229	403388	123980	884606	989646	200959	18885.2	29391.9	214656	80269.7	738888	1.08731e+06	340089	153205	451987	118383	452689	665817	4.3124e+06	88350.7	1.04361e+06	63255.8	115125	1.29415e+06	703202	411312	533466	186318	319502	364185	514502	2.57459e+06	739860	146916	39629.7	333120	79522.5	379214	279656	24405.4	70909.4	42119.7	136889	149390	4844.94	15229	77214.1	519631	381614	198443	26989.3	149178	458976	57432.4	322629	366281	148811	293476	676073	332720	1.7776e+06	962538	38417.6	321208	287681	318406	21448.3	499328	53124.5	512151	187136	831276	693671	214240	210705	1.12579e+06	272753	269634	151324	335366	238266	250932	368324	410055	54322.5	261455	2.06333e+06	474443	381833	567824	809126	656626	803725	448671	252230	373492	756583	113236	77475.5	12644.4	487098	801419	1.29499e+06	312523	380834	324841	411423
6.675_398.1856	NA	C21 H31 Cl O5	398.186	6.675	NA	NA	NA	NA	NA	level5	NA	NA	NA	NA	NA	214825	448641	5.15268e+06	1.28322e+07	1.7818e+06	2.51551e+06	4.70648e+06	6.36618e+06	9.41193e+06	8.20064e+06	1.04022e+07	1.15713e+07	4.53818e+06	4.75141e+06	6.6563e+06	5.54276e+06	7.99974e+06	610941	6.25846e+06	464449	6.0087e+06	6.8833e+06	5.14164e+06	9.39592e+06	8.96726e+06	1.0078e+07	6.99262e+06	5.9459e+06	4.94869e+06	6.94474e+06	1.43367e+07	1.74727e+06	1.36842e+07	1.00117e+06	673528	4.57024e+06	5.25772e+06	4.17928e+06	2.35988e+06	6.48569e+06	8.35078e+06	5.3766e+06	5.82152e+06	8.91435e+06	1.72256e+06	2.44021e+06	279350	7.12333e+06	3.10992e+06	7.09343e+06	3.27266e+06	6.11617e+06	7.63641e+06	5.77852e+06	4.14201e+06	2.79551e+06	7.84554e+06	5.64377e+06	1.75284e+06	2.863e+06	8.01172e+06	5.16115e+06	5.54498e+06	4.31954e+06	4.18509e+06	4.52304e+06	5.11732e+06	8.73201e+06	4.13229e+06	4.95189e+06	8.01151e+06	4.08155e+06	4.63951e+06	6.27997e+06	3.90309e+06	8.29973e+06	2.80281e+06	8.07067e+06	1.80053e+06	4.1113e+06	5.21392e+06	2.87892e+06	7.01207e+06	5.2092e+06	4.58393e+06	2.95324e+06	729327	3.2337e+06	4.50794e+06	4.70148e+06	6.63217e+06	3.21574e+06	4.53635e+06	1.12154e+06	1.03738e+07	4.39465e+06	5.01261e+06	8.07326e+06	1.17676e+07	5.41372e+06	4.44265e+06	6.22161e+06	8.26308e+06	6.28776e+06	3.37345e+06	4.82776e+06	3.90277e+06	4.19985e+06	8.07044e+06	751956	4.51806e+06	4.65477e+06	8.94163e+06	1.13592e+07	3.77885e+06	5.55439e+06	5.94638e+06	2.20246e+06	2.61032e+06	3.21488e+06	5.27946e+06	3.16932e+06	498353	4.81759e+06	3.39922e+06	6.7577e+06	5.63262e+06	4.61636e+06	8.17398e+06	7.65928e+06	2.54332e+06	7.58414e+06
6.675_408.2142	Cascarillin	C22 H32 O7	408.214	6.675	C09071	S390570	HMDB0036836	NA	NA	level4	Terpenoids	Diterpenoids (C20)	Clerodanes	Terpenoids	NULL	1.67899e+06	2.31551e+06	1.21921e+07	3.57441e+07	5.80903e+06	5.99464e+06	1.11037e+07	1.72434e+07	2.33872e+07	2.15859e+07	2.66465e+07	2.32852e+07	1.11864e+07	1.42831e+07	1.82612e+07	1.39826e+07	2.05785e+07	2.22522e+06	1.68938e+07	3.58313e+06	1.71616e+07	1.87829e+07	1.38612e+07	2.54098e+07	2.19052e+07	2.4989e+07	1.91999e+07	1.79818e+07	1.33974e+07	1.63044e+07	2.95018e+07	4.20633e+06	3.60706e+07	4.24367e+06	1.87202e+06	1.17227e+07	1.1512e+07	1.20419e+07	6.09513e+06	1.75304e+07	2.13521e+07	1.43549e+07	1.35917e+07	1.89938e+07	6.72869e+06	7.01297e+06	759637	1.85336e+07	9.32893e+06	1.8936e+07	8.11908e+06	1.32988e+07	2.09517e+07	1.55852e+07	1.0682e+07	7.64514e+06	1.87029e+07	1.64941e+07	4.75756e+06	8.52328e+06	2.09589e+07	1.20534e+07	1.50569e+07	1.17525e+07	1.05627e+07	1.18409e+07	1.31592e+07	2.23058e+07	1.04445e+07	1.23007e+07	1.90749e+07	1.03215e+07	1.32675e+07	1.39831e+07	8.23284e+06	1.92713e+07	7.14388e+06	2.09819e+07	4.47504e+06	1.08941e+07	1.44054e+07	7.45765e+06	1.83851e+07	1.41917e+07	1.28801e+07	6.48916e+06	1.76059e+06	6.63012e+06	1.01424e+07	1.25673e+07	1.33208e+07	8.06465e+06	1.17974e+07	2.97204e+06	2.73376e+07	1.17685e+07	1.37651e+07	2.26139e+07	3.31652e+07	1.4521e+07	1.1703e+07	1.67236e+07	2.17966e+07	1.73204e+07	9.08426e+06	1.30892e+07	1.18065e+07	1.23401e+07	2.28533e+07	2.23947e+06	1.2539e+07	1.3401e+07	2.43139e+07	3.14197e+07	1.07546e+07	1.53458e+07	1.59637e+07	6.21184e+06	7.27514e+06	9.08056e+06	1.4778e+07	7.22695e+06	1.42497e+06	1.64136e+07	7.88455e+06	1.83332e+07	1.56955e+07	1.23455e+07	2.25008e+07	2.21895e+07	7.36247e+06	2.163e+07
6.675_425.2043	N,o-didesmethylvenlafaxine-glucuronide	C21 H31 N O8	425.204	6.675	NA	S32700206	HMDB0061167	NA	NA	level4	Organic oxygen compounds	Organooxygen compounds	Carbohydrates and carbohydrate conjugates	Carbohydrates	NA	43539.4	213149	1.57011e+06	3.88162e+06	627497	801961	1.4301e+06	2.00469e+06	2.8664e+06	2.54423e+06	2.81317e+06	3.37062e+06	1.59004e+06	1.60481e+06	2.2013e+06	1.35623e+06	2.51841e+06	149879	1.90412e+06	78252.7	1.91154e+06	2.25455e+06	1.61427e+06	2.71479e+06	2.48579e+06	2.9744e+06	2.04266e+06	1.91509e+06	1.40974e+06	1.81149e+06	4.0191e+06	584785	3.73712e+06	381664	210182	1.56505e+06	1.5212e+06	1.355e+06	779752	1.94257e+06	2.35564e+06	1.65483e+06	1.99057e+06	2.89835e+06	470109	783960	111993	1.9674e+06	1.00728e+06	1.99658e+06	1.01261e+06	1.52322e+06	2.37114e+06	1.695e+06	1.23565e+06	892103	2.44639e+06	1.90556e+06	567812	924368	2.40142e+06	1.5956e+06	1.68885e+06	1.3636e+06	1.32996e+06	1.56659e+06	1.56136e+06	2.55747e+06	1.21558e+06	1.51875e+06	2.05944e+06	1.19882e+06	1.54294e+06	1.86182e+06	1.35909e+06	2.36874e+06	907749	2.32029e+06	673819	1.24272e+06	1.67845e+06	943127	2.10583e+06	1.51168e+06	1.4375e+06	1.04865e+06	239517	1.03619e+06	1.47301e+06	1.47018e+06	2.04364e+06	988118	1.31908e+06	360449	3.04285e+06	1.4572e+06	1.65015e+06	2.43819e+06	3.58705e+06	1.72807e+06	1.30369e+06	2.00119e+06	2.37503e+06	1.95413e+06	1.06902e+06	1.4362e+06	1.26693e+06	1.31046e+06	2.41272e+06	227391	1.37333e+06	1.43188e+06	2.64117e+06	3.1481e+06	1.16051e+06	1.8056e+06	1.77135e+06	789860	794489	1.1265e+06	1.69019e+06	857364	246365	1.55541e+06	1.0778e+06	2.03193e+06	1.74255e+06	1.31956e+06	2.39793e+06	2.34059e+06	938699	2.50351e+06
6.682_262.1569	Homosalate	C16 H22 O3	262.157	6.682	NA	S8059	NA	NA	NA	level4	NA	NA	NA	NA	NA	50703.7	93121.5	33188.5	55583.3	41881.1	88415.3	41838.8	61067.7	41327.6	43220.8	56292.5	22928.9	29982.9	48895	40306.6	171091	37327.6	51185.9	42261.3	38265.2	26149.3	39570.2	306170	40497.9	54226.4	31534	44884.9	45371.9	42622.2	44766.9	53216.4	50075	38863.1	44612.2	35383.7	56350.2	55446.5	47545.7	68106.6	80830.5	43174.8	45093.4	50998.7	50205.3	48039.1	114379	78643.1	44607.4	40211.7	44651.5	68117.4	50861.1	37202.5	35706.4	48864.9	28600.1	150132	44397.9	39963.3	38380.9	41447.5	52808.7	88084.2	44501.9	49247.1	39086.3	49471.1	45753	35122.1	54358	38398.9	31808.2	39780.9	50464.6	203737	45954.2	51404.6	39833.9	45585.9	40796	22709.9	38202.3	88022.8	113496	34245.1	45551.1	41281	47894.6	57710.6	38123.5	43426.2	41050.3	49163.2	31860.4	143176	31222.6	43283.1	275201	27665.8	35609	58000.8	130785	33932.8	41939.7	367688	43469.5	33172.7	62534.6	142031	44277.2	445347	37488.4	85612.5	64209.2	42745.3	41247	97997.7	30547.6	80195.5	109206	39517.3	43051	42595	34876.3	46191	40741.4	2.93325e+06	36289.8	27937	88126	25460.5	78741.1
6.682_278.0548	NA	C5 H16 Cl N4 O5 P	278.055	6.682	NA	NA	NA	NA	NA	level5	NA	NA	NA	NA	NA	112456	393671	885889	493923	194760	500937	161747	472174	464577	588292	694288	635212	535474	535546	503144	532488	391135	604448	284922	421165	773626	1.25352e+06	518969	291661	860619	2.8125e+06	731774	375538	756643	444521	226388	309736	1.26183e+06	893486	128877	596712	699785	427528	289219	528932	1.42361e+06	647548	985828	635774	472063	350614	822414	538744	709608	477177	603473	427421	600529	399635	623100	610702	992872	588244	228668	996508	443118	159027	469691	306340	6.47939e+06	441250	357963	755924	588674	754217	432429	1.19097e+06	211702	852027	505166	1.20786e+06	349301	259920	42530.5	378277	670128	155618	3.05545e+06	364939	595019	467339	521325	464046	612320	348605	305161	327448	566841	127307	490304	678162	589510	101911	358865	666183	328801	511935	136815	619386	508738	113698	757934	76131.3	167112	707755	851253	99633.2	111888	327689	205839	378396	271892	496459	513627	377871	479961	837499	535815	1.01112e+06	184588	681142	150645	687692	1.39156e+06	575856	515941	113914
6.683_376.1885	Picrasin b	C21 H28 O6	376.188	6.683	C17050	S28425453	NA	NA	NA	level4	Terpenoids	Triterpenoids (C30)	Dammarenes	Terpenoids	NULL	4.02135e+08	1.95138e+08	1.00397e+08	1.46258e+08	2.02703e+08	1.7852e+08	1.8191e+08	1.88237e+08	2.39044e+08	1.82653e+08	2.37747e+08	4.5828e+07	2.15554e+08	2.04038e+08	2.2142e+08	2.76127e+08	1.23955e+08	5.25222e+07	1.20519e+08	1.75509e+08	8.80809e+07	1.92765e+08	2.04916e+08	1.04017e+08	2.63476e+08	2.25036e+08	1.92243e+08	2.36922e+08	9.1976e+07	1.79709e+08	1.85108e+08	1.8371e+08	1.23739e+08	1.11873e+08	1.79724e+08	2.01723e+08	2.18922e+08	2.2142e+08	1.609e+08	1.94362e+08	2.79539e+08	2.12896e+08	1.77816e+08	1.97001e+08	1.04079e+08	2.11681e+08	1.5344e+08	2.12919e+08	1.77164e+08	1.69604e+08	1.97712e+08	1.56318e+08	1.90317e+08	1.77234e+08	2.5246e+08	1.43767e+08	2.12127e+08	1.75192e+08	2.39811e+08	1.95834e+08	2.58101e+08	1.51077e+08	1.88005e+08	2.12767e+08	8.82098e+07	1.82037e+08	1.95894e+08	1.95725e+08	1.82239e+08	1.6779e+08	1.71347e+08	6.17877e+07	1.83874e+08	1.92124e+08	1.42209e+08	1.36124e+08	1.48136e+08	2.40641e+08	1.78373e+08	2.06184e+08	8.67143e+07	2.25265e+08	1.30323e+08	2.41311e+08	1.71375e+08	1.71382e+08	1.84418e+08	1.99886e+08	3.3782e+07	2.1714e+08	2.16285e+08	1.30468e+08	2.25079e+08	1.74658e+08	1.7332e+08	2.27807e+08	2.21863e+08	2.0279e+08	2.24959e+08	2.02913e+08	1.67893e+08	2.34235e+08	2.1629e+08	2.19261e+08	1.96107e+08	1.88359e+08	1.95298e+08	9.65902e+07	1.89467e+08	1.9719e+08	1.55478e+08	2.37369e+08	2.20549e+08	1.97159e+08	1.49167e+08	2.37469e+08	1.47834e+08	8.51224e+07	1.86424e+08	1.8883e+08	2.24902e+08	1.87442e+08	2.1363e+08	1.56977e+08	2.10673e+08	1.83919e+08	2.09561e+08	1.22394e+08	1.38583e+08	1.65734e+08	1.8902e+08	1.52725e+08
6.683_393.2151	NA	C21 H31 N O6	393.215	6.683	NA	NA	NA	NA	NA	level5	NA	NA	NA	NA	NA	2.44879e+08	1.22605e+08	5.60898e+07	8.5224e+07	1.18451e+08	9.89431e+07	9.54508e+07	1.06852e+08	1.35053e+08	1.02264e+08	1.39216e+08	2.53985e+07	1.18797e+08	1.16436e+08	1.23352e+08	1.60314e+08	7.06956e+07	3.13521e+07	7.01695e+07	9.80557e+07	5.0981e+07	1.05124e+08	1.20066e+08	5.45195e+07	1.51873e+08	1.28662e+08	1.05008e+08	1.39014e+08	6.35826e+07	1.09735e+08	9.96885e+07	1.02507e+08	7.60668e+07	6.36606e+07	1.04006e+08	1.1833e+08	1.26993e+08	1.26291e+08	8.67043e+07	1.12613e+08	1.62642e+08	1.22154e+08	1.04246e+08	1.09097e+08	6.11928e+07	1.20211e+08	8.87225e+07	1.21517e+08	9.53791e+07	9.82371e+07	1.05877e+08	8.94498e+07	1.08521e+08	9.53476e+07	1.50658e+08	8.28946e+07	1.25126e+08	1.00918e+08	1.3319e+08	1.12216e+08	1.40757e+08	8.78278e+07	1.01176e+08	1.17534e+08	5.06419e+07	1.05124e+08	1.1373e+08	1.12167e+08	1.02923e+08	9.24675e+07	1.01733e+08	3.5474e+07	9.33213e+07	1.13995e+08	8.34254e+07	7.67641e+07	8.73764e+07	1.37062e+08	9.38659e+07	1.14471e+08	4.77862e+07	1.23714e+08	7.45793e+07	1.35838e+08	1.00653e+08	9.06511e+07	1.10379e+08	9.98986e+07	1.92263e+07	1.23039e+08	1.16512e+08	7.15107e+07	1.31657e+08	9.59755e+07	9.36494e+07	1.33263e+08	1.27354e+08	1.18848e+08	1.28496e+08	1.09627e+08	9.95372e+07	1.33482e+08	1.21776e+08	1.22018e+08	1.05448e+08	1.10619e+08	1.02801e+08	5.58814e+07	1.09104e+08	1.07277e+08	8.72651e+07	1.31049e+08	1.28915e+08	1.11876e+08	8.12128e+07	1.35104e+08	8.55317e+07	5.07314e+07	1.05353e+08	9.97333e+07	1.24698e+08	1.10763e+08	1.21412e+08	9.45849e+07	1.18656e+08	9.70682e+07	1.19386e+08	7.10484e+07	7.99575e+07	9.97259e+07	1.06455e+08	8.51393e+07
6.684_398.1705	N-benzoyl-d-arginine-4-nitroanilide	C19 H22 N6 O4	398.171	6.684	C04303	S389265	NA	NA	NA	level4	NA	NA	NA	NA	NULL	8.56934e+07	2.67392e+07	1.74286e+07	3.37113e+07	4.80365e+07	4.11605e+07	3.65829e+07	4.12321e+07	5.91465e+07	3.92919e+07	5.61896e+07	1.00508e+07	4.56538e+07	5.07391e+07	4.28095e+07	6.31631e+07	2.77712e+07	8.9732e+06	2.87121e+07	2.69536e+07	1.87277e+07	4.33501e+07	4.51182e+07	2.03765e+07	6.50975e+07	5.04852e+07	4.64655e+07	5.24923e+07	1.8652e+07	4.07645e+07	4.22673e+07	4.14855e+07	2.04934e+07	2.08353e+07	4.25494e+07	4.65565e+07	4.91082e+07	5.18225e+07	3.22229e+07	4.69177e+07	6.336e+07	5.0206e+07	3.62691e+07	4.19401e+07	2.25371e+07	5.21439e+07	2.66681e+07	4.8846e+07	3.55497e+07	4.16777e+07	4.8096e+07	3.76266e+07	3.92295e+07	4.04877e+07	5.88719e+07	3.01351e+07	4.5336e+07	3.65034e+07	5.28547e+07	4.29294e+07	6.18087e+07	2.50263e+07	4.53642e+07	4.98847e+07	2.10107e+07	3.9698e+07	4.13654e+07	4.33736e+07	4.38822e+07	3.62397e+07	3.3728e+07	1.2912e+07	4.03748e+07	4.35448e+07	2.62651e+07	3.54333e+07	3.12362e+07	6.10309e+07	3.91565e+07	5.08977e+07	2.04404e+07	5.41644e+07	3.16492e+07	5.425e+07	3.88575e+07	3.41962e+07	3.83013e+07	5.82978e+07	8.34916e+06	4.93748e+07	5.50028e+07	3.07262e+07	5.39534e+07	3.80486e+07	3.39892e+07	4.31662e+07	5.29819e+07	4.74772e+07	5.52248e+07	4.49821e+07	3.91994e+07	5.46758e+07	5.28518e+07	5.32926e+07	4.88949e+07	4.524e+07	3.81067e+07	1.80702e+07	4.39917e+07	4.43149e+07	3.78227e+07	5.89482e+07	5.27085e+07	4.97045e+07	3.36357e+07	5.80846e+07	3.60707e+07	1.906e+07	4.66497e+07	4.00671e+07	5.68485e+07	4.48221e+07	5.23757e+07	2.51416e+07	4.58377e+07	4.64552e+07	5.163e+07	2.98422e+07	2.99502e+07	3.12538e+07	4.55679e+07	3.61964e+07
6.69_270.061	Leflunomide	C12 H9 F3 N2 O2	270.061	6.69	C07905	S3762	HMDB0015229	NA	NA	level4	Benzenoids	Benzene and substituted derivatives	Anilides	Benzene and derivatives	NULL	143.297	108.519	4515.5	123.787	151.895	101.342	105.98	116.363	119.745	107.435	115.036	167.136	115.041	115.696	105.124	108.338	148.325	13746.6	114.181	129.197	123.594	112.453	108.658	123.423	108.866	116.871	109.581	116.688	112.472	101.932	154.88	101.895	118.345	106.215	105.017	110.92	109.188	107.399	95.0399	112.252	108.056	110.245	110.892	1036.92	138.482	119.852	94.3033	114.293	111.63	116.899	95.2586	111.446	109.743	112.176	111.066	114.637	102.682	109.954	107.567	102.208	114.29	3086.78	116.185	108.417	109.78	115.972	108.191	105.92	110.404	100.9	110.248	293008	117.687	17666.1	311843	104.033	98.0492	118.803	94.6818	111.352	124.035	105.531	115.483	113.489	104.646	169.78	195.158	6466.07	119.742	109.867	122.922	106.446	111.346	6966.85	106.668	104.409	109.043	116.766	127.713	111.094	122.939	110.609	117.768	480.941	107.069	110.324	110.351	114.86	113.614	105.981	117.594	119.595	120.664	113.617	119.592	114.048	122.614	117.048	109.826	108.77	111.862	105.408	108.755	121.29	420.436	109.543	117.209	114.309	121.975	111.71	116.502	120.782
6.692_446.0851	Baicalin	C21 H18 O11	446.085	6.692	C10025	S58507	HMDB0041832	NA	NA	level4	Flavonoids	Flavonoids	Flavones	Flavonoids	NULL	16139.3	2.19477e+06	19179.9	18499.3	14260.3	16385	16000.9	17214.3	13382.6	17319.5	18232.2	13697.1	13252.5	14331.8	14854.2	16090.7	15604.5	18817.2	14921.7	14455.9	13983.5	13202.2	14931.6	16103.8	17683	15208.6	13470.9	15968.6	16953.5	14405	16845.3	16568.8	17059.5	15175.6	13360.1	15264	18531.7	15492	21603.5	13404.3	15975.5	14116.6	19072.1	18311.7	16358.4	12598.6	16233.9	14997.9	16248.3	15920.2	13669	15385.6	16641.2	14796.1	16705.4	14671.7	15288.7	18157.4	14716	15976.6	13279.5	1.43393e+07	14420.2	14121.8	17586.4	15906.6	16323	14986.7	14404.3	18384.6	12935.9	15476	12970.7	16291.7	16612.1	16058.3	855811	15502.9	18562.6	13184.4	12954.3	16330.2	14275.8	244340	12706.2	149699	16884.2	15404.7	152756	13714	15625.5	15308.3	16096.7	841979	14360.6	13055.5	13635.4	12982.7	13033.7	14478.1	20153.3	15151.6	15859.4	13570.6	13850.6	13447.2	13971.9	15252	13744.7	15847.5	13929.3	14777.2	13763	12837	13892.5	13866.4	15746.7	13261.3	13359.6	14440.4	12920.9	13522.8	13807.2	496108	17704.3	12904.8	13760.5	14040.9	14562.7	14477.4	39017	15529.3
6.694_209.0513	NA	C10 H11 N O2 S	209.051	6.694	NA	NA	NA	NA	NA	level5	NA	NA	NA	NA	NA	607566	822751	308268	226909	59613	236025	498050	345954	279424	338080	578013	858158	724367	872284	433041	566643	1.43292e+06	81335.1	401657	471017	524744	460881	334870	576875	576687	490351	745739	768674	367908	781297	498613	535579	379580	506536	649831	774128	348028	696064	866678	282395	653520	1.21456e+06	383974	281396	655317	505608	833352	537765	1.0731e+06	682435	229493	189659	273910	302050	741635	405997	352082	584676	413978	430112	467262	231500	915011	448060	312099	2.36924e+06	491167	1.54268e+06	293462	470399	510217	331421	946250	383066	179887	251875	246036	272433	217822	448686	577355	419713	475982	293885	537228	276684	265769	193927	262760	557860	294648	281270	772356	354973	445323	2.79738e+06	38010.1	233148	687270	957332	305632	504724	595052	795490	373384	689486	682122	149712	257344	1.22895e+06	651429	743340	501658	551211	247735	408371	470340	499015	687834	333170	663261	761083	791037	233176	186340	600603	496422	491247	818649	235608	643228	208748
6.694_499.2788	Aconine	C25 H41 N O9	499.279	6.694	C19990	S10202348	NA	NA	NA	level4	Alkaloids	Alkaloids derived by amination reactions	Terpenoid alkaloids	Alkaloids	NULL	256972	393304	62522.8	577544	525654	89670.7	38568.2	189589	1.35401e+06	531094	162792	64457.7	405238	537771	778579	57376.5	339489	84017.9	326011	64925.4	583555	756660	109633	806461	1.23628e+06	451065	687965	227671	85077.5	108113	64987.9	124452	544979	145858	37126.5	1.19013e+06	499830	355398	151527	986371	762053	704735	467930	281723	1.16506e+06	130558	42514.1	311575	501071	932315	133415	40439.8	677972	850227	392338	164094	951414	965237	38726.5	81212.5	50699.7	60521.9	293917	40319.7	109334	317603	311750	1.06729e+06	178628	73170.9	50331.1	88698.6	213262	189941	44715.2	579880	61832.9	411737	44665.9	599348	834738	139762	494066	355710	379873	234933	57599.6	55379.8	174349	248846	160355	40874.5	102693	60379.6	1.17891e+06	386971	944839	1.01008e+06	1.55169e+06	457211	822132	1.05584e+06	574370	1.5848e+06	533690	1.00661e+06	585381	429487	640769	45042.2	553342	649629	1.01247e+06	873265	162239	383800	370880	645426	133202	427054	1.28357e+06	1.09102e+06	41073.1	573661	46438.8	1.90303e+06	709123	1.01299e+06	1.32349e+06	813617	355694	507802
6.697_644.2846	NA	C26 H48 N2 O14 S	644.285	6.697	NA	NA	NA	NA	NA	level5	NA	NA	NA	NA	NA	96989.5	228109	1.90579e+06	308040	61163	933917	1.12195e+06	785128	64103.8	1.07652e+06	596615	323851	327976	177547	469953	503859	252675	1.26449e+06	68876.5	504425	150149	221223	253091	210675	486968	431611	261335	678313	164200	830065	909234	904013	223138	103404	371507	549212	905320	768603	1.893e+06	266914	388511	387497	606699	876860	281326	58758.6	896515	415293	624776	365610	510835	531466	611311	360037	343276	331268	424887	842217	769569	713311	301540	1.17771e+06	163563	336167	400524	714742	529631	687894	492378	956172	304720	646291	279566	568928	797567	439643	197754	86759.5	1.00638e+06	49798.8	74685.5	471280	191450	161683	223752	376407	611942	485846	63578.7	425486	245405	398871	219539	283706	309540	687986	292044	141108	41949.8	356375	135508	332943	285637	193330	449377	204972	299220	48563.6	321298	733840	143611	136484	200328	167231	34743.6	110562	53011.5	329321	82409.8	393244	117595	116679	41074.7	465451	310764	178741	41015.2	96816.7	118368	197319	127478	137235
6.698_417.1359	NA	C18 H28 N O6 P S	417.136	6.698	NA	NA	NA	NA	NA	level5	NA	NA	NA	NA	NA	321449	693900	4.38674e+06	1.39372e+06	313871	907975	2.0245e+06	1.13455e+06	315808	1.27306e+06	1.24512e+06	1.03666e+06	1.16584e+06	606106	839282	718584	569050	1.99312e+06	177720	1.12015e+06	534402	953044	384289	805495	1.30136e+06	1.04271e+06	530019	669385	602664	1.00321e+06	1.00834e+06	2.6569e+06	2.01556e+06	1.67791e+06	476812	841062	1.53897e+06	1.2723e+06	2.9047e+06	522070	791259	705239	6.39112e+06	2.52742e+06	614834	173544	1.37745e+06	617856	512652	598066	1.73386e+06	1.07516e+06	1.15933e+06	593226	456550	508267	1.05749e+06	2.38275e+06	854749	1.21345e+06	1.13183e+06	1.87744e+06	394527	570604	3.02446e+06	1.67684e+06	467925	1.42009e+06	1.45244e+06	4.08696e+06	566610	1.15311e+06	378728	1.33363e+06	1.97006e+06	3.10148e+06	1.8006e+06	572477	3.70946e+06	211229	104369	959621	500160	353664	571753	931546	1.34319e+06	801760	537235	978735	469565	854733	1.08714e+06	1.1081e+06	964220	1.01544e+06	518566	165988	118400	1.03247e+06	333666	732327	703696	503389	1.22722e+06	507377	1.11743e+06	393607	617842	3.49777e+06	350570	353560	694120	308483	243669	209946	356122	290454	227533	282655	560821	424813	564847	465368	1.97766e+06	1.41208e+06	326375	421406	609749	1.64969e+06	380537	2.07025e+06
6.698_615.2432	NA	C34 H37 N3 O6 S	615.243	6.698	NA	NA	NA	NA	NA	level5	NA	NA	NA	NA	NA	650553	948417	1.91479e+06	1.15061e+06	385019	1.98218e+06	2.03492e+06	1.65753e+06	431399	1.96175e+06	1.51709e+06	810255	1.09611e+06	795556	1.38889e+06	1.42848e+06	770130	2.19284e+06	434288	1.51983e+06	606773	799400	849157	1.37957e+06	1.35647e+06	1.04544e+06	952333	1.55624e+06	1.08193e+06	1.68225e+06	1.56493e+06	1.57402e+06	1.11657e+06	1.36027e+06	1.21088e+06	1.4444e+06	2.09864e+06	1.57569e+06	2.59261e+06	853969	1.09449e+06	943961	1.47935e+06	1.92653e+06	1.07524e+06	283043	1.84319e+06	1.18677e+06	1.60572e+06	1.13931e+06	1.44441e+06	1.34492e+06	1.64715e+06	1.14587e+06	1.07614e+06	1.05641e+06	1.18739e+06	2.06686e+06	1.62904e+06	1.66533e+06	1.03485e+06	2.75007e+06	550248	968824	1.37114e+06	1.47269e+06	1.58599e+06	1.54982e+06	1.13984e+06	2.04894e+06	923517	1.34631e+06	962587	1.63898e+06	1.62998e+06	1.26334e+06	932681	462704	2.10514e+06	266156	145239	1.63163e+06	819359	730066	783356	1.21038e+06	1.53788e+06	1.24875e+06	715825	1.30218e+06	919511	1.10998e+06	1.1068e+06	1.1958e+06	1.14074e+06	1.44352e+06	1.00386e+06	535720	240621	1.23446e+06	585719	1.08279e+06	970827	759377	1.15501e+06	744490	1.22778e+06	620795	1.06446e+06	1.69034e+06	594830	609016	830240	524554	378117	531119	327756	703021	436930	1.16348e+06	611826	586018	441031	1.85933e+06	1.16552e+06	654071	402767	497688	642309	862054	383101	852589
6.699_682.2477	Bruceoside a	C32 H42 O16	682.248	6.699	C08753	S390381	NA	NA	NA	level4	Terpenoids	Triterpenoids (C30)	Dammarenes	Terpenoids	NULL	274009	1.41544e+06	2.05137e+07	9.03605e+06	824391	6.1453e+06	5.20348e+06	6.64767e+06	645220	4.85885e+06	6.04922e+06	2.43193e+06	2.04176e+06	1.34961e+06	3.26356e+06	5.62324e+06	354988	1.55178e+07	227619	1.43158e+06	2.14473e+06	3.09921e+06	1.36054e+06	319315	1.13062e+07	5.55321e+06	1.08095e+06	1.17277e+06	4.44416e+06	4.02859e+06	5.78392e+06	6.44716e+06	7.66408e+06	296451	1.0561e+06	3.43314e+06	9.0981e+06	4.19665e+06	4.31196e+06	1.56639e+06	6.5182e+06	2.98692e+06	2.44292e+06	7.51021e+06	4.28905e+06	327817	5.88457e+06	2.53853e+06	1.04652e+06	2.81116e+06	3.87576e+06	6.90378e+06	4.96836e+06	2.07453e+06	1.59383e+06	3.2829e+06	1.04751e+06	2.9575e+06	3.85633e+06	3.72065e+06	4.78105e+06	8.83973e+06	943071	1.8174e+06	1.75803e+07	3.16777e+06	2.77779e+06	5.84557e+06	6.56076e+06	7.68169e+06	4.07108e+06	7.63255e+06	254289	1.0559e+07	8.59519e+06	6.52282e+06	1.25935e+07	3.45559e+06	7.98944e+06	677531	210191	3.55238e+06	2.6543e+06	1.4313e+06	661603	2.44034e+06	5.45235e+06	2.72679e+06	176369	3.47504e+06	377922	8.02951e+06	5.08774e+06	7.75079e+06	2.60781e+06	2.72045e+06	1.52361e+06	174471	265558	3.17907e+06	1.20958e+06	4.63405e+06	3.32204e+06	1.79977e+06	5.03023e+06	2.14038e+06	1.47678e+06	297408	3.08394e+06	5.15272e+06	2.64781e+06	1.7131e+06	300967	1.10909e+06	269070	1.55691e+06	2.41339e+06	954764	717280	3.06861e+06	686015	1.60343e+06	498110	8.2032e+06	8.73663e+06	751158	205537	1.65033e+06	655109	1.79755e+06	644391	1.08451e+06
6.702_213.1368	C7-hsl	C11 H19 N O3	213.137	6.702	C11844	S391655	NA	NA	NA	level4	FA Fatty acyls	FA08 Fatty amides	FA0803 Fatty acyl homoserine lactones	Fatty acyls[FA]	map02024 Quorum sensing	121471	80601.4	223887	52168.3	36392.5	89596.3	140796	65440	493366	74597.7	415723	123859	86019	172849	227543	193732	68159	42895.8	163131	74450.7	425607	65971.2	135365	38069	334619	73857.4	33107.4	70480.8	199216	34002.5	214990	45759.7	35265.5	62179.1	43654.3	122640	97895	289132	153101	141163	201469	90048.3	43916.5	371254	34712.3	292513	281458	296683	291758	657366	33124.2	179724	93639.9	619740	42667.1	29722.4	2.58963e+06	195156	120351	111824	114320	96363.3	35529.5	156994	39141.2	106853	142910	121190	52284	44883.1	65377.3	31243.4	73063.6	236954	38255	117433	399297	172790	42843.9	195442	232753	57136	197344	117544	254950	50266.8	33562.6	83572.8	49494.1	33387.9	89146.1	32533.2	39327.1	42828.9	150995	245757	189838	869680	385259	57072.1	179665	84287.8	31545.2	80188.4	87160.5	47761.6	89265.3	82681.8	230900	40962.5	223290	152532	92508.8	76063.2	48481.7	36924.8	99146.4	289310	62544.6	39723	47109.6	136443	66052.3	64252	305922	45233.2	453758	101138	327059	79368.2	434762	119834
6.702_314.1266	NA	C17 H18 N2 O4	314.127	6.702	NA	NA	NA	NA	NA	level5	NA	NA	NA	NA	NA	7.15186e+06	1.29571e+07	6.28694e+07	3.80102e+07	5.03214e+06	3.63987e+07	5.93789e+07	2.76109e+07	7.12613e+06	3.51369e+07	2.24304e+07	2.96365e+07	2.47351e+07	1.44754e+07	2.57497e+07	2.08301e+07	8.07878e+06	3.90808e+07	3.88321e+06	3.44947e+07	1.11429e+07	2.64644e+07	1.15584e+07	1.16744e+07	3.02895e+07	2.24194e+07	1.13384e+07	1.37268e+07	1.95804e+07	2.4997e+07	4.78857e+07	7.94731e+07	3.04937e+07	1.01501e+07	1.28835e+07	2.32152e+07	3.80047e+07	2.89819e+07	3.67641e+07	1.18063e+07	2.32394e+07	1.90947e+07	1.5314e+08	3.95282e+07	1.71365e+07	6.79233e+06	3.10266e+07	1.25648e+07	1.93393e+07	1.33557e+07	2.79931e+07	2.16553e+07	3.36118e+07	1.30297e+07	1.21548e+07	1.40893e+07	1.31206e+07	4.16967e+07	2.50308e+07	3.81181e+07	3.1466e+07	5.35207e+07	1.10586e+07	1.64094e+07	6.67035e+07	3.01518e+07	2.37787e+07	3.38952e+07	2.896e+07	7.99712e+07	2.59019e+07	3.52727e+07	9.25521e+06	3.57821e+07	7.58196e+07	3.86212e+07	6.13512e+07	1.61676e+07	8.59065e+07	8.18757e+06	3.92626e+06	2.98812e+07	1.55621e+07	1.17388e+07	1.15225e+07	4.48755e+07	3.78523e+07	3.3125e+07	8.4211e+06	2.02122e+07	8.18634e+06	5.03801e+07	2.43732e+07	4.16987e+07	2.40601e+07	2.37254e+07	1.37144e+07	3.84674e+06	2.96464e+06	2.32087e+07	8.86771e+06	2.11086e+07	2.14252e+07	1.30388e+07	3.14667e+07	1.49024e+07	2.5484e+07	3.6792e+06	1.70305e+07	4.05894e+07	1.32038e+07	1.177e+07	7.14377e+06	9.64722e+06	2.83704e+06	1.24005e+07	9.83093e+06	8.10306e+06	6.25969e+06	1.61702e+07	1.00234e+07	1.00132e+07	1.10509e+07	2.70851e+07	7.64486e+07	1.22172e+07	3.76371e+06	9.92437e+06	9.21276e+06	2.24564e+07	6.54476e+06	1.89135e+07
6.702_547.2276	NA	C24 H37 N O13	547.228	6.702	NA	NA	NA	NA	NA	level5	NA	NA	NA	NA	NA	1.1067e+06	4.61959e+06	12378.5	105563	1.84806e+06	9081.94	8056.5	8719.69	7396.86	8880.42	10316.7	8709.25	6878.75	7987.64	7433.74	9042.84	9690.35	78513.1	8370.81	595355	8753.07	6861.06	7514.22	8331.2	10035.2	9225.34	7789.27	8875.66	11344.9	8469.07	9685.49	9355.36	629519	909952	7831.55	8975.26	10896.5	8538.15	12513.3	7872.38	8968.34	8256.36	9538.26	10462.3	549545	7059.11	8617.9	8762.04	8356.93	8929.89	7312.6	8651.17	8570.46	7823.04	9820.74	9039.11	7773.85	9071.21	7842.82	9276.7	7552.75	12882.5	8307.44	8193.2	10193.3	8029.44	9412.01	8158.89	9481.79	10698.9	7015.07	9915.24	6569.3	9195.59	8293.67	8999.74	9273.91	8737.53	9278.18	7462.83	8321.57	9405.8	8000.8	7628.49	7456.27	6994.23	10023.9	8951.49	8218.79	7390.47	8907.54	8743.79	9066.49	6696.3	7419.12	6809.57	7956.43	7629.35	8629.76	7623.3	11519.3	9057.26	8329.19	7434.68	7858.96	7886.48	7209.68	7617.36	8017.56	9093.26	8002.39	8487.35	8082.33	7515.62	7362.22	7619.73	9080.94	8828.62	7828.73	7238.5	7258.61	7945.18	7849.86	1.72994e+06	9962.8	7448.41	8055.45	8230.59	8901.8	7228.59	9083.1	8804.04
6.702_599.2691	NA	NA	599.269	6.702	NA	NA	NA	NA	NA	level5	NA	NA	NA	NA	NA	37475.2	52393.9	606565	142449	41103.7	570890	191453	181811	43217	644881	462121	78123.5	348596	57165.8	332149	424346	79442.7	880026	33582.5	137977	31436.1	39200.9	33999.1	300825	290313	66485.1	72160.4	218484	107408	659476	33740.5	155809	100973	103715	196852	145297	889868	544064	1.83263e+06	78532.4	89833.5	168823	37870.3	457953	106788	31915.3	808409	184265	1.07538e+06	227785	231630	333436	291268	102445	125010	110517	99201.7	544271	649734	521168	57436.7	1.03097e+06	40563.6	119861	227248	298704	193289	559047	143595	146991	63997.5	182165	513620	448459	47495.4	225250	20451.1	44203.7	181898	26796.9	20901.4	257032	47989.1	39645.3	27641.9	122268	155320	35049.8	31749.2	327980	31335.8	48389.2	135099	41622.2	152729	870372	116822	27464.5	20678.8	203341	41313	87409.5	102173	165576	179053	84165.7	392696	106218	139439	332787	139560	59864.4	79110.7	41510.4	51090.2	58370	23238.3	75066.9	31612.1	262475	31285	52063.3	32044.3	159691	49733.9	68600.2	27853.2	20046.7	19892.2	66069.1	23657.9	105681
6.702_648.2429	NA	C35 H43 N2 O4 P3	648.243	6.702	NA	NA	NA	NA	NA	level5	NA	NA	NA	NA	NA	68170.7	112210	1.60989e+06	416131	48267.4	323748	470902	346025	95537.3	596010	489084	269080	258405	147065	431168	407728	123687	864871	49803.4	298865	199533	308402	53074.6	181974	651521	387770	132960	213115	422498	393540	445762	687964	337298	96139.6	222351	415441	612163	478078	510846	172288	482757	357868	613168	505848	412965	38989.3	273851	219321	317688	234019	323101	346298	343120	164305	209504	275772	42615.3	496564	286841	418446	378758	610591	118784	173265	950081	310679	299790	382920	414165	678585	302881	593433	63486.9	517915	385606	491469	632632	179972	752470	59845.3	31853.2	603086	238032	106352	136660	223257	326133	323131	88446.3	270118	41858.5	325316	502423	414937	279722	303415	240692	35766	31767.1	293473	74195	357091	363739	212375	346218	319380	234920	41695.5	271655	550574	173906	87649.9	90619.6	110604	36282.4	87256.6	123072	114761	62212.5	130583	87560.7	143363	100320	306640	637787	134888	91470.2	136074	106351	289423	78485.3	188149
6.703_247.1607	NA	C12 H25 N O2 S	247.161	6.703	NA	NA	NA	NA	NA	level5	NA	NA	NA	NA	NA	1.41767e+06	1.67237e+06	2.39145e+06	436454	661060	1.4013e+06	918164	1.54003e+06	957990	2.06167e+06	945067	1.39986e+06	1.76833e+06	1.02069e+06	1.22807e+06	744729	1.30902e+06	2.31367e+06	533651	2.2324e+06	842691	1.06172e+06	694335	1.24422e+06	723397	1.16351e+06	1.21765e+06	825502	914545	1.38056e+06	778128	877398	1.68094e+06	1.47597e+06	1.24389e+06	1.68719e+06	628797	1.11335e+06	3.46918e+06	1.22544e+06	2.42713e+06	1.16577e+06	2.35959e+06	2.30757e+06	2.35727e+06	746732	1.13353e+06	1.71981e+06	1.20246e+06	829635	1.67745e+06	1.33355e+06	1.23636e+06	1.16333e+06	1.06263e+06	782332	1.09372e+06	955107	984161	1.63387e+06	1.56161e+06	786390	1.29103e+06	1.42137e+06	857152	1.17981e+06	3.83921e+06	1.7464e+06	1.82819e+06	4.76018e+06	3.25616e+06	852270	940264	2.51278e+06	2.18857e+06	3.0429e+06	1.27909e+06	1.52765e+06	2.11743e+06	1.16464e+06	536911	844073	1.69656e+06	1.34327e+06	1.4276e+06	1.14297e+06	802651	5.27964e+06	604911	1.40092e+06	768587	1.45071e+06	414310	1.66041e+06	2.34452e+06	2.07302e+06	1.85381e+06	1.04051e+06	1.42367e+06	2.35675e+06	1.65351e+06	2.06469e+06	1.2847e+06	1.85575e+06	2.33383e+06	2.23194e+06	2.94538e+06	1.37329e+06	1.48902e+06	1.55681e+06	1.02016e+06	2.58789e+06	2.15019e+06	1.70146e+06	2.23553e+06	2.67956e+06	1.97241e+06	1.14141e+06	962810	1.34621e+06	1.78203e+06	1.10927e+06	1.12278e+06	3.07595e+06	1.76005e+06	874945	954396	2.30632e+06	1.4137e+06	2.20557e+06	1.85387e+06	1.60744e+06
6.704_374.1477	NA	C19 H22 N2 O6	374.148	6.704	NA	NA	NA	NA	NA	level5	NA	NA	NA	NA	NA	54410.4	50949.2	2.7383e+06	160256	41096.4	321443	378769	160015	48661.5	87204.9	104798	380365	66027.1	51862.9	60419.7	45555.3	43188.2	402951	40897.8	143930	38840.6	113457	55147.5	59299.1	123640	314976	47155.6	57881.4	133799	137157	366230	547898	216370	56277.7	42873	50440.9	123666	77503.2	259404	43475.2	158909	48264.2	1.0978e+06	176942	111654	45434.7	67942.3	63031	66358	44594.3	52857.6	87728.5	62523.6	54477.3	54711.6	40462.5	62150.6	95371.5	54139.2	49685.4	136595	261517	50734.6	55084.7	340216	63140.7	64855.7	66368	273962	436657	48051.7	202583	51258.3	144579	369831	278946	722962	44404.1	473764	44489.9	36764.6	204287	48768.9	55014.8	40997.5	236458	178644	180165	42288.4	50351.4	55602.6	500303	142409	340082	59169.7	54785.7	46919.6	42317.8	36976.1	68189.8	54344.6	94363.1	44221.9	51630.7	122899	45500.8	56998.3	54065.1	47741.6	75556	41386.1	45084.3	46224.5	43742.2	49288.7	50568.2	42467.9	37663	45365.7	55500	46514.8	45241.8	50084.1	306127	3.2221e+06	45289.8	40104.2	37989.2	40022.6	68039.3	39260.7	95616
6.705_298.1313	NA	C17 H18 N2 O3	298.131	6.705	NA	NA	NA	NA	NA	level5	NA	NA	NA	NA	NA	86157.4	139675	554155	281831	64576.6	344747	392115	189482	46567.9	344166	194675	336156	190837	125734	162461	141575	115214	571119	36825.7	262389	155644	173411	92684.2	475119	330277	339787	93553.9	146216	408818	221782	366482	895529	249576	259021	78064.9	208877	297860	283344	417441	70636.7	254605	160206	1.04995e+06	276443	302892	67047.7	306028	51295.8	147690	134824	284685	208489	234469	107912	103519	302963	98513.1	201512	267777	348101	236483	714550	113571	128257	754389	457735	227239	261010	508045	678071	232572	391960	47234.9	266032	593273	385091	456649	169302	698627	55192.9	45281.7	348469	159858	90026.4	87928.5	424165	541475	263390	233521	238092	63203.9	551503	247090	329618	188370	192977	115338	36306.9	30738.9	228578	108011	314098	157090	94075.1	245123	124250	184670	178619	114886	506426	138494	118045	66221.4	66237.9	149239	141340	141976	88391.3	61230.3	127087	92917	65497.6	80966.5	460688	1.14057e+06	117373	27348.7	96139	136439	76578.7	80289.7	187565
6.707_549.1179	NA	C24 H30 N3 O4 P3 S	549.118	6.707	NA	NA	NA	NA	NA	level5	NA	NA	NA	NA	NA	412.369	278.649	333.139	361.713	341.992	286.794	284.404	325.886	314.851	299.455	370.827	384.297	349.369	332.903	283.674	307.765	358.152	317.607	362.045	285.978	322.577	298.238	305.09	323.677	363.919	332.63	365.011	337.825	336.75	291.341	395.941	344.033	325.52	292.837	323.186	328.856	7056.84	303.575	318.389	336.788	310.481	355.047	321.579	575.225	388.183	362.531	259.274	372.575	344.46	326.783	247.2	315.908	304.78	294.347	334.183	335.681	279.347	293.342	294.61	319.244	344.804	343.185	386.183	382.269	357.818	302.945	336.147	276.514	315.136	346.134	282.452	286.932	322.22	334.659	277.214	77353.4	346.923	322.862	282.306	352.977	314.209	37919.9	327.05	305.949	313.683	331.373	326.131	448067	377.858	297.458	135843	363.728	375.954	264.903	314.354	308.806	338.901	353.073	336.248	293.3	422.211	333.088	364.654	312.148	336.492	340.162	322.215	298.197	339.81	348.408	355.871	352.326	338.204	354.679	324.824	315.527	397.962	343.695	336.34	298.409	335.236	309.839	337.633	315.84	313.956	371.767	360.313	374.363	344.187	308.958	325.15	345.722
6.708_481.131	Talampicillin	C24 H23 N3 O6 S	481.131	6.708	C11751	S64529	NA	NA	NA	level4	NA	NA	NA	NA	NULL	45.4751	35.1583	42.4952	39.8693	39.353	33.7183	34.657	53.2082	37.4871	52.2584	37.3746	44.1919	38.8384	38.1147	34.91	35.4079	45.1949	33.8391	39.2342	34.5811	41.058	36.4952	36.6207	39.4317	36.4585	40.2463	63.4334	39.2003	39.2078	32.9836	39.6025	36.908	37.2284	35.2932	35.6447	37.2407	7051.77	36.5776	31.6561	37.564	36.0377	37.2635	38.8905	867.994	39.3685	40.4076	32.4729	38.6241	39.2963	37.7793	31.1462	33.088	36.9782	48.9872	37.647	41.8772	33.591	35.6143	52.2061	34.7583	35.3703	37.4086	38.4839	38.1011	37.3947	36.3498	36.5992	34.5478	38.7681	263.949	36.4752	36.7731	38.5953	36.3629	33.9169	89372.5	43.1551	37.3372	34.7179	37.4243	40.2168	37484	36.6226	36.8752	34.789	36.0923	37.1093	669527	40.2455	37.5342	155927	40.4717	38.7767	32.7302	35.3948	44.8005	44.5163	39.592	40.6473	36.4153	42.4285	38.7427	39.8388	40.421	35.2821	37.0867	37.2429	36.5967	37.0457	35.0242	40.1339	38.7806	37.6483	37.7058	40.3031	38.4377	40.9014	40.7791	36.2187	36.6839	36.8783	34.7872	36.6706	34.9403	41.4762	36.9628	39.5418	40.7377	42.3381	37.6604	40.6207	39.2687
6.708_617.1081	NA	C27 H30 N3 O6 P3 S	617.108	6.708	NA	NA	NA	NA	NA	level5	NA	NA	NA	NA	NA	1959.52	1560.67	1808.03	1704.42	1684.24	1482.17	1632.27	1763.85	1649.36	1626.35	1693.09	2098.76	1797.93	1730.42	1594.34	1529.95	1925.19	1443.92	1677.05	1587.03	1748.57	1684.05	1654.7	1793.4	1557.12	1715.46	1572.09	1721.58	1665.38	1419.06	1720.14	1612.59	1593.52	1598.45	1530.18	1616.01	10232.7	1610.85	1407.63	1613.49	1541.58	1608.54	1763.46	1511.42	1680.66	1769.92	1446.02	1668.08	1814.59	1615.88	1443.56	1413.95	1659.36	1636.62	1618.05	1784.25	1512.53	1616.81	1647.01	1527.14	1559.67	1603.63	1670.46	1649.85	1782.51	1640.54	1569.6	1565.45	1648.12	1507.59	1615.81	1564.97	1773.43	1553.48	1543.42	109380	1646.45	1705.9	1583.66	1633.83	1712.36	51481.3	1565.82	1676.18	1493.86	1806.2	1582.65	526754	1759.46	1664.42	164624	1733.37	1656.83	1574.14	1636.47	1633.98	1519.31	1701.11	1814.15	1651.61	1811.57	1652.01	1707.47	1694.45	1539.1	1598.74	1717.64	1667.36	1589.11	1522.3	1718.37	1674.06	1622.51	1626.88	1780.05	1694.38	1745.83	1732.63	1583.94	1677.39	1613.96	1529.55	1603.53	1496.71	1558.78	1603.43	1697.03	1738	1804.26	1711.73	1727.36	1765.56
6.71_527.2541	NA	C27 H37 N5 O4 S	527.254	6.71	NA	NA	NA	NA	NA	level5	NA	NA	NA	NA	NA	52675.2	378793	290983	275556	220272	523306	314895	289805	334177	187645	514485	3.49937e+06	880275	195537	366910	125736	1.49027e+06	419454	446701	191577	256384	169761	218553	265151	271046	878608	215984	157808	279241	258373	1.72451e+06	241909	577635	289293	207797	305142	366254	95571.6	345202	151659	293355	135263	1.76495e+06	653885	178437	198002	238485	177301	181407	267973	332737	339917	279927	298896	164905	348177	843858	301690	228264	306463	163165	156095	113455	257186	641943	292308	469160	323212	217239	398618	359191	189532	187666	771637	926288	483854	630981	334533	296405	98629	1.08599e+06	185228	340251	260926	476991	2.02251e+06	436667	336236	1.1318e+06	185073	503428	203619	199037	476593	357251	162901	158293	118239	113941	133734	230288	108175	226191	127600	159501	116134	94696.1	117091	200697	93400.4	70747	87303.8	135621	119706	120860	128907	133505	203472	168472	285601	97180.5	128064	230522	315054	652188	167914	134898	113035	36544.6	197638	89429.1	365843
6.711_260.1413	Lacinilene c 7-methyl ether	C16 H20 O3	260.141	6.711	C09695	S97217	NA	NA	NA	level4	Terpenoids	Sesquiterpenoids (C15)	Others	Terpenoids	NULL	47123.9	32387.4	309019	23222.2	23602.9	64885.6	4.24849e+06	80020.1	75205.2	471845	19426.1	128455	20698.2	22911.7	182894	219397	20473.4	23726.4	165843	48644.2	18444.4	503828	266812	21481.2	828457	19646	72030.8	999748	179633	21960.1	1.28569e+06	24477.3	22187.2	20757.4	25213.7	28867.5	62101	22876	510988	84155.9	37831.2	20545.4	350843	1.75971e+06	20477.3	137414	33699.8	21861.6	385642	20207.4	20063.1	64740.1	24079.2	66781.5	23739.3	24158.1	1.02499e+06	68713.5	148125	20574.1	29025.7	30329.1	21225.5	59166.7	21077.6	32814.7	32757.4	22091.7	23278.9	26906.3	19095.1	1.16893e+06	19393.5	356089	147187	364376	48031.2	39341.9	57670.3	338057	33607.3	24385	123404	184352	635185	20770	46662	509019	20962.8	53819.5	139783	1.0678e+06	421530	270241	208640	820739	1.18891e+06	518434	669220	164433	25187.4	2.88782e+06	19557.7	20689.9	107288	172337	66377.9	104810	1.55789e+06	23356.2	34368.1	220683	764783	18653	24341.6	224454	127805	140404	492217	293738	58790.2	620632	330674	344125	331195	88297.1	47957.3	93098.3	23702.9	69052.2	558819	50545.7
6.711_298.178	Minaprine	C17 H22 N4 O	298.178	6.711	NA	S4054	HMDB0014943	NA	NA	level4	Organoheterocyclic compounds	Diazines	Pyridazines and derivatives	Pyridazines and derivatives	NA	7.12072e+06	66510	84146.2	82248.7	65275.1	84659.1	82420.6	86200.3	71810.4	87146.9	71647.8	64964.7	71763.3	74094.7	75493.2	68466.8	72816.5	84242.3	66222.7	97346.6	65612.5	66837.6	74647.9	72268.8	78231.2	69833.8	69479.2	82534	80789.5	67397.9	87030	85726.2	78433.8	127338	66030.9	76794	93004.5	79980.7	111344	66701	72000.4	71404	95453.4	172038	72664.5	66201.3	82930.8	76828.1	86758.9	71516.3	70026.2	68106.1	83899.6	75829.7	93433.6	68089.5	79323.7	91002	75188.9	72592.8	68701.9	107033	74465	72725.2	74823.4	79571.2	78582.7	77179.9	65519.7	102267	66685.5	66511	67316.4	71161	83610	71723.4	93176.8	69789.3	93994	64300.4	68757.5	77765.2	62347.4	70898.4	113378	72080.5	74970.7	79261.7	64435.9	70426.2	80827.4	71762.6	71200.9	64914	384862	71215.7	69935.3	88902	63234.2	73719.7	89361.7	133127	69032.9	72847.3	71662.5	65717.1	74665.5	72201.8	66361.3	81908.8	65356.7	70000	69042.2	65577.2	69473.5	71552.3	70101.6	64735	66025	170255	71073.8	70425.1	77632.3	80696.2	80377.1	64261.6	69691.9	63071.9	67219.7	77109.8	69600.7	71728
6.711_621.1966	NA	C31 H31 N3 O11	621.197	6.711	NA	NA	NA	NA	NA	level5	NA	NA	NA	NA	NA	56306.9	45935.2	64018.1	59186.3	46283.8	58202.7	56571.2	59564.2	47934	60232.6	58285.9	45517.3	48978.4	50928.5	51913.9	51886.9	51445.3	60660.5	47709.9	51343.8	46228.9	46185.1	51559	56225.8	56563.2	49719.2	47722.1	56734.3	56922.8	49928.9	59815.5	58928.1	55509.9	52377.9	45638.1	52813.2	64002.1	55006.3	76459	46010	51423.1	49539.8	65857.3	65110.8	52483.6	44785.9	57234.4	52704	59308.1	51163.3	48295.4	49160.5	57986.7	52099.2	57583.4	48234.1	52980.4	62756.7	51942.1	53743.9	47233.9	74563.2	51169.7	49927.9	56592.5	54973.1	54583.1	53137	48113.5	64851.6	45942.4	46469.9	46295.9	51428.7	57598.2	217383	50892.4	49576.8	64675.9	44203	43720.4	60216.3	44806.8	49001	43512.8	49378.8	53722.5	3.98558e+06	46470.6	48536.6	207556	50413.7	51430.8	44838.6	52740.4	48561.8	47979	43591.8	43593	50908	64581	49273.2	48166.5	44892.5	49267.1	45092.7	51078.9	49710.7	46546.9	56304.5	46081.9	49003.3	47941	44986.3	47816.7	49221	50591.8	44515.7	45297.4	50642.7	45940.2	47028.2	49563.2	53070.3	57202.9	45756.3	42820.7	45351.4	47740.7	50106	46493	50668.8
6.711_632.2844	NA	C36 H47 N2 O2 P3	632.284	6.711	NA	NA	NA	NA	NA	level5	NA	NA	NA	NA	NA	37239.7	24210.4	1.03364e+06	113720	22210	144455	604302	145115	26113.1	130210	123886	183127	50620.6	28834	58028.3	70936.5	58641.9	395241	54913.6	167500	22342.7	39020.2	38867.5	34796.3	144423	72399.6	17047.4	95511	60982.3	124707	132096	200802	40795.6	38250.4	30366.8	103644	175058	95775.3	179113	24824.6	45335.3	34332.7	1.22868e+06	119979	51014.9	25080.3	123149	61941.4	108663	40169.7	57625.2	178826	100044	39014.8	38154.1	56771.1	66656	109560	112846	66092.5	47745.1	164485	18851	29094.1	42230.2	120886	50831.7	30163	46219.7	99836.4	63694.1	76193.2	51817	178898	205480	128303	211396	26231.5	253065	22070.2	22746.1	41602.9	45395.4	35678.1	20695.4	318404	97269.4	79415.3	62040.7	32612.9	63172.6	50316.4	83092.6	89274.8	52630.4	106161	21002.5	25696.5	48492.9	36068.3	68841	35323	15303.5	24901.5	73906.3	31268.6	62489.3	41495.1	33873.9	80405.4	16969	14328.9	34953	24980.2	24234.6	25769.7	44296.3	51328.2	29636.8	46795.3	25243.4	38671.8	26526.1	79219.1	1.46382e+06	18140.8	14461.2	28297.1	20644.4	40047	42216.8	48585.2
6.712_310.0351	NA	C14 H15 Cl N2 S2	310.035	6.712	NA	NA	NA	NA	NA	level5	NA	NA	NA	NA	NA	121375	178421	92599	286261	36142.5	39921.6	33435.8	63479.2	126642	206340	127536	123882	45634.3	146150	305566	35310.2	102143	80838.7	65828.8	390316	182178	120900	164775	523552	78517.4	149820	167902	72964.2	80518.4	48019.5	32204.1	36065.1	848396	291262	32977.7	424936	31733.5	326087	42698.5	32558.5	262917	462947	212758	665468	226112	215767	51118	888401	686002	46954.4	30996.1	29551.5	340156	734844	1.60575e+06	28894.1	315307	400172	33130.7	70895.1	147374	34268.3	1.22309e+06	170279	233322	75373.8	703087	141947	106321	844806	268604	122871	29197.4	153773	346948	171129	49114.9	272732	36946.3	227283	44432.4	26772.3	114230	1.00179e+06	80460.5	32514.3	24609.5	400587	83869.9	106682	839032	82434	201624	103586	177300	68079.1	137586	199026	247252	94350.7	2.70299e+06	142698	221788	211916	199359	94272.3	327875	55168.3	58788.7	302286	302615	417232	161115	694428	117549	403247	572788	137473	131599	268099	88398.9	250074	443840	148636	268098	54024	59377.2	184274	381132	694384	327175	520113
6.712_310.262	NA	C18 H34 N2 O2	310.262	6.712	NA	NA	NA	NA	NA	level5	NA	NA	NA	NA	NA	8.0585e+06	479476	10167.5	17325.9	434940	10342.2	10096.2	9402.94	8542.91	9581.81	8659.27	7801.9	8996.43	9009.14	8971.42	8830.26	8708.62	571462	8335.93	716761	7852.34	7496.54	8165.85	8042.86	8993.06	8373.48	8769.27	10055	9998.14	8017.19	10985.4	10507	404668	643447	8437.74	9195	11230.6	9832.63	14027.8	8322.32	9227.81	8671.26	10631.9	11861.9	536791	7920.74	9775.87	9396.64	10919.1	8628.84	8419.6	8569.12	9275.17	8802.87	10198.1	8143.9	8371.93	10229.2	8954.13	9703.01	8532.67	14378.9	9407.42	9137.5	9234.93	8684.44	10436.6	9544.39	8028.22	11777	8196.27	8009.55	8368.31	8950.97	9599.58	9069.51	8622.86	9125.59	11043.1	7913.92	7457.34	10511	7865.77	7763.25	7958.08	9008.76	9077.98	9922.71	7989.33	8605.08	10083.1	9691.19	8957.98	7416.29	9707.39	8884.83	8612.99	7728.29	7797.81	8509.04	11167.7	12835.9	9308.54	8061.37	8859.74	7830.85	9390.46	8385.08	8745.37	46058.6	8762.83	18811.3	8169.97	7908.39	8545.53	8821.68	8692.4	8043.76	7911.31	8853.76	8139.41	8098.08	8805.82	1.05394e+06	10436.8	8118.17	7754.37	7708.51	8046.71	8255.23	8176.78	9566.17
6.712_352.1886	1-(4-hydroxy-3-methoxyphenyl)-3,5-diacetoxyoctane	C19 H28 O6	352.189	6.712	NA	S4476882	HMDB0039132	NA	NA	level4	Benzenoids	Phenols	Methoxyphenols	Phenols and derivatives	NA	74509.8	1.21539e+06	378678	1.05472e+06	677528	1.51529e+06	1.05752e+06	1.94724e+06	2.04735e+06	1.69209e+06	970050	877447	1.37217e+06	2.21006e+06	2.1004e+06	1.36318e+06	1.63915e+06	723989	1.06765e+06	960989	623867	711639	1.35551e+06	911877	1.3263e+06	1.43162e+06	1.03095e+06	1.12558e+06	981359	1.1545e+06	630862	666588	1.83952e+06	1.89394e+06	690202	1.7692e+06	1.8573e+06	1.51915e+06	1.95086e+06	1.17992e+06	2.11952e+06	501381	1.91214e+06	3.35264e+06	533759	562082	607790	2.19992e+06	3.04594e+06	1.27983e+06	2.43894e+06	1.05963e+06	957326	1.88801e+06	1.42425e+06	859152	4.09241e+06	1.81918e+06	639176	524871	998886	542701	2.16358e+06	937096	960126	1.05776e+06	1.54855e+06	1.75935e+06	767887	1.21138e+06	1.31279e+06	815048	536038	2.80709e+06	1.70332e+06	2.42779e+06	490320	1.66108e+06	403756	916568	2.8672e+06	893941	3.59883e+06	855168	3.07144e+06	1.99458e+06	518813	1.50151e+06	2.01927e+06	781115	644818	268941	789835	911969	3.62448e+06	935729	702830	1.05626e+06	976519	1.0006e+06	421946	1.01395e+06	724056	1.22512e+06	1.41897e+06	808365	1.21577e+06	620100	1.70452e+06	843885	241103	435852	295852	1.12152e+06	215988	292744	352842	582360	397161	599081	798209	946176	872090	2.42969e+06	363742	610383	561358	731525	355442	1.1139e+06	529675	1.03437e+06
6.715_294.1467	9208635	C16 H22 O5	294.147	6.715	NA	S148902	HMDB0094679	NA	NA	level4	Benzenoids	Benzene and substituted derivatives	Benzoic acids and derivatives	Benzene and derivatives	NA	337123	1.03022e+06	88718.2	354132	226611	223218	97839.9	352413	1.00551e+06	440458	759019	309900	131632	481869	1.05758e+06	125110	159349	67023.6	427984	157109	521493	493882	1.31577e+06	339565	506371	174807	422076	134455	321182	32850.5	273024	42396.7	1.11575e+06	143169	172020	537514	594292	240781	166183	620345	747274	686902	390949	408694	656319	602276	825190	203019	606252	430948	161968	188745	858406	522493	930514	353680	286083	299016	115621	420308	408416	51821.5	960597	388920	221784	45228	112410	282781	261064	53857	151232	73139.9	185062	265596	372852	283102	137543	561618	47445.7	413563	455039	132696	443399	201856	332833	287186	281381	382714	120159	479139	572382	42103.9	372937	173237	873191	809257	666680	617544	1.09921e+06	1.03345e+06	3.77967e+06	469675	496252	633972	404169	732580	972610	273146	829399	495305	977703	965745	523365	2.50096e+06	293415	756504	616867	529843	922004	321823	1.03866e+06	560168	684940	566185	65880.1	688032	457821	334177	215767	309115	707938	1.37752e+06
6.715_360.1684	NA	C19 H24 N2 O5	360.168	6.715	NA	NA	NA	NA	NA	level5	NA	NA	NA	NA	NA	69522.8	174377	7.47727e+06	55942	74928	1.04544e+06	2.54027e+06	119508	20246.4	47828.1	49768.6	2.14106e+06	168888	47706.2	52093	38733.6	156614	1.73653e+06	20634.6	461517	31690.2	48073.5	40493.8	14469.6	46764.5	514172	66043.3	46539.4	99782.6	152312	2.68596e+06	2.25712e+06	306508	70495.5	65577.9	150059	15803	88007.7	174832	11258.6	67183.1	12400.5	7.27187e+06	397469	56479.1	11857.1	112435	31287.7	53232.1	13571.7	306903	166260	19111.1	39474.5	31820.5	29882.5	164408	65794.5	68492.9	292444	302832	1.94226e+06	47381	99264.5	77920.3	262747	398025	202549	119221	3.67294e+06	329441	518138	13383.8	240092	2.2481e+06	686324	6.48545e+06	51517.8	2.31943e+06	16610.8	75677.3	448265	86031.5	17334.4	120295	2.5215e+06	831098	2.03144e+06	81666.7	24720.4	66655.2	3.32583e+06	37539.7	1.09294e+06	54479.3	26460.9	49176.3	14564.6	10282.1	39203.6	16323.8	23044.4	11419.1	17970.7	52682.3	46332.2	14933.2	14157.5	49329.7	97866.4	12734	11526.4	11860.8	14994.3	12730.2	13243.5	11663.6	21733.7	11416.8	16876.9	12137.1	27155	13066.4	1.38365e+06	1.04945e+07	11377.7	10059.9	25672.1	15161	39401.1	11131.9	11676.1
6.715_545.2483	NA	C25 H39 N O12	545.248	6.715	NA	NA	NA	NA	NA	level5	NA	NA	NA	NA	NA	80506.9	1.9341e+06	512057	1.44657e+06	930472	2.06514e+06	1.57051e+06	2.74849e+06	3.11403e+06	2.18856e+06	1.38973e+06	1.01647e+06	2.08919e+06	3.27261e+06	3.15779e+06	1.82692e+06	2.49932e+06	1.03782e+06	1.7373e+06	1.32946e+06	992265	1.00034e+06	1.88338e+06	1.0333e+06	1.70238e+06	2.0909e+06	1.42047e+06	1.92642e+06	3.08308e+06	1.61632e+06	856368	887365	2.82291e+06	1.80652e+06	1.09684e+06	2.51172e+06	2.84071e+06	2.04324e+06	2.34908e+06	1.83282e+06	3.05028e+06	904531	2.54359e+06	4.3284e+06	934752	954112	899977	2.91964e+06	4.31916e+06	2.0712e+06	3.08876e+06	1.66571e+06	1.39185e+06	2.66057e+06	2.06082e+06	1.40819e+06	5.90079e+06	2.39412e+06	1.0848e+06	877485	1.40717e+06	732663	3.06781e+06	1.30586e+06	1.49477e+06	1.50274e+06	2.45408e+06	2.50768e+06	1.12058e+06	1.71399e+06	1.82966e+06	1.20103e+06	851337	4.15136e+06	2.45378e+06	3.6282e+06	633901	2.47711e+06	588812	1.35918e+06	4.34693e+06	1.29541e+06	5.64871e+06	1.34124e+06	4.39754e+06	2.68159e+06	705686	1.95224e+06	2.88498e+06	1.08508e+06	1.01305e+06	507514	1.30948e+06	1.27257e+06	4.84652e+06	1.38682e+06	993288	1.69383e+06	1.50925e+06	1.40464e+06	740613	1.5227e+06	1.26588e+06	1.84474e+06	1.99667e+06	1.14292e+06	1.81644e+06	909542	2.36833e+06	1.10453e+06	385581	694667	493607	1.65274e+06	283570	482891	442977	864777	467032	1.01309e+06	1.19085e+06	1.43137e+06	1.41546e+06	3.44292e+06	579953	789548	946245	1.32641e+06	610894	1.66643e+06	943254	1.47356e+06
6.716_196.0739	Cantharidin	C10 H12 O4	196.074	6.716	C16778	MReference-6526	NA	NA	67.2	level2	NA	NA	NA	NA	NULL	141182	2.47772e+06	791807	1.96044e+06	1.35031e+06	2.90373e+06	1.87302e+06	3.7738e+06	4.22958e+06	3.05961e+06	2.11561e+06	1.81334e+06	2.97492e+06	4.56875e+06	4.02962e+06	2.72819e+06	3.28767e+06	1.46865e+06	2.27307e+06	1.85857e+06	1.53967e+06	1.44644e+06	2.4988e+06	1.87616e+06	2.80924e+06	2.81701e+06	1.9676e+06	2.27549e+06	1.79465e+06	2.16671e+06	1.29132e+06	1.20008e+06	4.05672e+06	4.15686e+06	1.53516e+06	3.36409e+06	3.80181e+06	2.6528e+06	3.6455e+06	2.78305e+06	4.16428e+06	1.14146e+06	3.87893e+06	5.98363e+06	1.15048e+06	1.24024e+06	1.05609e+06	3.84116e+06	5.51401e+06	2.76012e+06	4.49611e+06	2.26674e+06	1.93963e+06	3.67312e+06	2.96972e+06	1.84881e+06	8.00937e+06	3.52966e+06	1.2603e+06	1.19494e+06	1.94672e+06	1.15697e+06	4.26542e+06	1.95646e+06	2.11101e+06	1.98217e+06	3.19042e+06	3.43521e+06	2.21229e+06	2.56828e+06	2.61345e+06	1.59372e+06	1.18257e+06	5.78432e+06	3.52955e+06	4.9689e+06	944378	3.22534e+06	883763	1.97738e+06	5.97395e+06	1.67681e+06	7.45699e+06	1.76731e+06	6.63632e+06	3.64226e+06	1.11864e+06	2.69904e+06	4.22869e+06	1.486e+06	1.35536e+06	722135	1.58792e+06	1.77982e+06	6.51675e+06	1.88269e+06	1.31385e+06	2.12346e+06	2.09925e+06	2.01405e+06	1.01254e+06	2.32687e+06	1.66458e+06	2.61965e+06	3.07285e+06	1.65254e+06	2.47706e+06	1.20456e+06	3.21112e+06	1.68396e+06	581800	916475	658718	2.4571e+06	523644	904551	731129	1.22611e+06	755784	1.36364e+06	1.82831e+06	2.08123e+06	1.94322e+06	4.21072e+06	693145	1.39876e+06	1.28467e+06	1.84147e+06	977310	2.10344e+06	1.37896e+06	1.8934e+06
6.716_334.178	{2-[2-(isobutyryloxy)-4-methylphenyl]-2-oxiranyl}methyl 2-methylbutanoate	C19 H26 O5	334.178	6.716	NA	S314387	HMDB0032699	NA	NA	level4	Benzenoids	Phenol esters	null	Benzene and derivatives	NA	38419.7	853124	256858	741208	464989	1.01905e+06	739306	1.35176e+06	1.43202e+06	1.17966e+06	720734	610961	951608	1.52504e+06	1.46935e+06	925337	1.12081e+06	548453	746014	676349	442535	500399	898461	631424	938741	1.01371e+06	738661	840533	617611	829505	451458	457856	1.3079e+06	1.29403e+06	501903	1.19236e+06	1.2782e+06	1.04294e+06	1.28433e+06	935433	1.48723e+06	362585	1.33574e+06	2.17713e+06	380155	401908	430117	1.55676e+06	2.12034e+06	919414	1.65254e+06	770619	679302	1.28652e+06	995216	612565	2.7986e+06	1.26206e+06	423954	348615	724093	384352	1.56951e+06	633301	697688	700151	1.06512e+06	1.22143e+06	503780	847154	936911	551327	378671	1.97246e+06	1.19486e+06	1.67253e+06	316710	1.17833e+06	272662	664591	2.04617e+06	639443	2.54743e+06	610209	2.13033e+06	1.3276e+06	344329	1.05729e+06	1.38069e+06	555421	461583	231804	562406	631004	2.44678e+06	632017	505752	737499	699065	726459	335105	718563	514999	840253	959807	572656	831017	405564	1.18482e+06	616763	196337	326206	174905	776053	166021	218363	265225	423880	266576	402380	568943	680254	656192	1.75956e+06	272690	439690	411152	553952	266219	763230	368934	739332
6.716_402.0002	NA	C16 H7 Cl N4 O7	402	6.716	NA	NA	NA	NA	NA	level5	NA	NA	NA	NA	NA	13391.6	2024.28	480.102	346.894	315.935	288.632	298.029	330.479	320.736	299.35	320.309	356.576	323.257	273516	20546.9	309.661	384.792	289.173	3737.07	485.089	62232.4	311.348	6392.34	338.973	317.719	321.82	312.577	326.788	340.767	293.115	326.953	321.969	320.929	308.478	5912.51	322.006	764.191	315.184	280.21	324.787	310.166	316.33	2707.14	298.807	246553	346.546	291.064	343.025	531.361	330.097	5227.13	579.839	301.922	308.086	440.27	356.691	290.383	299.656	314.959	307.734	303.304	355.211	1067.79	360.498	357.071	303.52	370.692	5924.83	328.995	300.851	708.476	326.39	5233.03	311.766	28935.3	314.768	123829	323.954	1744.53	321.522	340.328	326.762	326.918	311.845	2008.15	287.528	335.299	1316.94	345.473	8082.3	346.232	663.135	332.597	1524.87	279.481	38058.9	303.642	34753.7	344.8	314.292	25989.6	330.532	327.523	318.183	50608.7	4216.09	847.822	304.376	3920.51	312.569	336.242	1438.96	325.456	309.397	343.139	326.808	349.813	345.775	380.329	7813.5	308.972	852.07	313.794	299.328	5865.26	304.765	1002.76	347.981	343.177	308.628	334.797	337.187
6.718_281.1344	NA	C9 H23 N5 O S2	281.134	6.718	NA	NA	NA	NA	NA	level5	NA	NA	NA	NA	NA	275262	813533	84840.4	291197	110905	138014	41814.3	339873	811217	365433	577289	264983	107112	450509	864544	99715.8	104339	43072.5	333415	105367	525538	426341	1.0914e+06	264379	366835	128085	345489	70088.7	272068	34456.5	268923	55561.7	1.03887e+06	106635	181863	395436	455619	153793	241062	477638	655067	530048	322885	326870	524703	435250	549845	205041	430061	316467	156113	130820	679493	300929	909927	260518	189189	201388	70636.3	295970	283949	54705.9	706342	340379	112927	40461.8	103386	219101	178166	48302.3	49679.7	73010.4	178838	204985	263912	198333	124403	504935	47720.6	228058	246516	143645	343751	201658	186627	216262	263671	189477	106765	407475	507647	36670.9	308716	73847.8	596969	600962	579709	479062	1.103e+06	895224	3.84662e+06	455330	378870	592580	343629	667381	785821	147673	704408	442118	812599	692612	433095	2.31756e+06	247048	510220	535033	348117	722808	213677	834968	438989	613553	543726	145310	522290	399693	297529	181423	218247	536946	1.24356e+06
6.719_278.1488	NA	C13 H29 P3	278.149	6.719	NA	NA	NA	NA	43.8	level5	NA	NA	NA	NA	NA	38091.5	110691	169406	238466	68381.3	109068	93790.2	299701	155873	22479.4	73537.5	142954	1.52295e+06	17884.4	69505.2	53233.1	73004.7	271274	179542	76098.5	46822.7	126471	36061.3	127656	53892.4	171686	222518	30099.7	139384	78634.9	47499	26714	115910	275663	53548	235073	57409.7	366790	26677.8	24006.2	47267.1	44918.4	145404	347995	112012	48132.5	170469	72008.6	91990.1	39198.6	47281.8	22554.1	188408	79676.8	107310	79471	229489	46268.8	20295.1	215712	74797.9	46821.7	116525	360981	168519	43662.8	466022	51720.7	105326	1.22914e+06	495735	152365	30493.7	74183.4	371712	53727.4	518809	60546	68306.5	23405.5	199711	138981	33571	52102.9	97789.7	80074.2	75728.1	144474	78517.1	76816.4	108712	265812	36648.4	166632	46882.9	21772.3	3985.17	321496	100623	45793.9	95833.1	205058	116355	43707.5	43747.5	51546.6	33931	40587.3	100989	58972.2	48763.1	24170.1	19759.6	18892.2	59866.8	29843.3	32356.5	74539.3	242400	351130	32233.3	102227	158883	156862	100563	28718.6	28522.2	86004.8	61410	218575	173649	105700
6.721_388.2072	NA	C23 H32 O3 S	388.207	6.721	NA	NA	NA	NA	NA	level5	NA	NA	NA	NA	NA	25683.7	18854.7	920087	24639	20514.8	25478.3	80005.3	24440.6	20938	24927.5	20979.4	19209.1	18903.6	20673.7	20669.5	20890.2	21202.8	22534.3	20607.5	20214.8	19401.9	19280.3	21037.3	20559.6	21680	20978.5	21508.8	24347.7	20861	20457.3	25720.2	26128.8	22439.4	20117.2	20029.4	24007.8	27052.8	23973.8	30415.9	20634.1	22559.7	22283.8	26650.8	29089.1	21679.2	19609.1	22006.4	23955.7	23018.7	19936.6	20570.1	18431.7	24067.3	22002.2	23640.7	19706.9	1.50727e+06	25327.3	21467.8	165772	21025.4	27882.8	22996.2	21028	22397.3	22493.2	23468.7	22522.9	19098.9	67833.6	19728.8	19490.9	18037.5	19968.7	541313	946294	21459.5	19935.2	797889	18899.6	18449.8	22380.5	19452	20221.1	19835	19330	84162.1	48115.7	19729.8	20787	24790.7	169897	19722.9	18827	20412.2	18691.9	21786.7	19709.3	18378.7	21437.3	27444	19917	21395.6	19297	21076.4	20557.9	19881.2	20182.2	20570.2	25229.2	20571.8	20901.8	20660.2	19944.1	20454.2	21403	21444.4	18128.9	20638.6	19990.5	20303	20020.4	21940.9	23842.6	2.71162e+06	19869.8	18365.3	19171.6	20142.4	20167.3	19614.4	22567.4
6.722_289.2617	NA	C16 H35 N O3	289.262	6.722	NA	NA	NA	NA	NA	level5	NA	NA	NA	NA	NA	675869	441716	405940	532896	510748	399554	375263	644149	386302	387316	605430	408592	522484	509151	410632	436696	589272	406448	522858	2.69924e+06	476210	413368	427922	1.09893e+06	555600	530375	918725	533469	477621	401011	473308	483327	557784	1.59803e+06	421109	496243	824431	468417	364860	485752	422056	534277	1.10465e+06	439911	429876	505853	430976	517523	981532	550915	398157	455760	420364	437592	419184	586185	458865	727046	369034	440917	373665	483024	454850	630085	490345	425321	449519	372680	470147	589571	452364	473623	2.44989e+06	506696	352839	426753	476345	490206	339551	513786	435159	465592	451248	411403	407765	346141	538472	501991	1.46407e+06	465769	451318	396256	479163	412245	365807	384770	548532	469751	428459	466608	592320	647811	403004	490012	480016	580382	5.01791e+06	976655	417404	501550	501713	491320	461609	970537	1.73512e+06	474115	535671	593906	572255	393716	502517	472913	417172	464208	471185	454800	444121	537319	427640	1.0983e+06	458277	431254
6.723_248.105	3-methyl-2-butenyl caffeate	C14 H16 O4	248.105	6.723	C10487	S4445103	HMDB0041140	NA	NA	level4	Phenylpropanoids and polyketides	Cinnamic acids and derivatives	Hydroxycinnamic acids and derivatives	Polyketides[PK]	NULL	170212	1.04009e+06	142776	339425	125928	210859	160340	397293	1.02586e+06	527069	716705	319731	272673	568306	1.19409e+06	68633.2	191796	59554.8	412894	117881	594642	305586	1.3099e+06	265080	463944	99325.2	225538	52947.7	374882	36668.9	277504	172446	1.24099e+06	170131	133297	361816	531113	124241	279360	575242	804693	657315	311753	408486	451614	501254	702413	169155	435680	385132	225650	144596	824511	617359	1.0489e+06	279796	43669.6	114285	124920	286856	336012	118838	975246	386467	92936.9	86704.1	159305	183475	186389	53801.4	39112.8	98064.3	202063	253322	359466	223368	106222	716530	56571.8	341017	272052	127991	447770	247740	182927	223186	282288	45169.5	85046.2	343899	398456	39656.6	430641	120073	748995	813697	744387	463034	1.10624e+06	1.1172e+06	5.14922e+06	324410	480140	833152	194164	758528	943667	151564	950694	460910	938498	781567	575825	2.87112e+06	214932	629586	614712	482478	765717	150922	1.18109e+06	477029	669009	475403	118883	716298	510103	438209	151419	134343	542260	1.69214e+06
6.724_435.247	NA	C20 H37 N O9	435.247	6.724	NA	NA	NA	NA	NA	level5	NA	NA	NA	NA	NA	41008.5	74916.6	38642.7	44175.4	388271	29070.6	27775.5	34917	26881.5	38055.4	39117.5	30084.3	29159.6	59913.2	23838.7	32971.2	29631.1	29877.9	35396.4	275265	28111.7	30461	25034.9	32411.3	39810.3	23998.5	21326.5	29625.4	38373.5	31598.3	19133.4	21800.7	146046	1.58879e+06	31149.4	36974.1	41762.3	923930	29379.7	32287.6	36457.3	38996.4	31896.9	15024.3	1.2526e+06	20448.9	33799	41383.1	31678.7	32525.6	28214.1	34598.3	33984.2	34342.1	36724	26689.5	30502.4	32507.4	32365.4	36010.1	13666.3	43210.3	17735.8	25904.2	34538.9	31402.3	37432.9	28211	34143	43713.6	27526.9	28476.5	22593.2	37543.6	28221.9	35995.6	29414.3	30138.8	28997.5	14319.2	27786.7	30715	33112.2	28745.6	31693	24480.6	25603	32478.6	36719.6	28881.2	16608.3	32622.8	37156.2	30002	29533.2	31226.7	35220.2	30886	32724.2	34180.7	47756.3	26020.8	32133.9	24273.4	15365.4	32839.1	26347.4	25346.2	33131.3	16367.3	29583.7	30575.4	33495.6	33590.8	27441.7	25590	32850.6	33032.5	35701.2	24895.1	19643.3	31754.8	19748.4	38418.3	38931.3	17718.1	29781.7	25450	26618.6	25647.8	34576.4	32658.4
6.724_580.2703	NA	C26 H42 N6 O5 P2	580.27	6.724	NA	NA	NA	NA	NA	level5	NA	NA	NA	NA	NA	442.436	318.662	655.186	408.102	363.287	1599.49	339.666	378.264	355.859	364.536	382.988	68350.3	363.505	389.85	332.312	368.343	1020.65	379.981	404.475	311.098	417.231	357.02	348.172	395.734	374.576	395.999	355.169	386.785	55284.8	341.49	13670.5	383.254	379.041	352.651	371.516	5961.7	392.355	373.815	336.339	378.967	364.34	367.638	422.595	345.792	376.686	392.46	334.271	367.643	538.501	387.87	317.736	359.511	344.269	359.345	389.275	427.339	4283.26	348.52	365.56	381.622	357.987	61178.5	378.292	418.204	515.77	347.3	384.805	347.787	402.085	392.3	364.524	387.026	367.409	367.335	346.951	370.083	574.542	380.189	348.528	370.818	391.92	382.434	384.485	367.235	351.059	327.531	396.385	582.017	406.678	376.188	576.516	587009	414.747	357.297	317.846	325.519	363.616	366.792	409.477	360.726	404.64	393.895	383.209	366.421	350.794	360.109	344.093	347.43	363.14	372.944	394.13	596.978	379.47	362.495	395.039	382.09	412.914	411.981	376.76	351.039	356.793	348.929	367.764	371.671	604.055	374.126	396.413	411.127	421.327	352.498	397.356	395.358
6.725_246.1257	Loxoprofen	C15 H18 O3	246.126	6.725	NA	S3828	HMDB0041920	NA	NA	level4	Phenylpropanoids and polyketides	Phenylpropanoic acids	null	Phenylpropanoic acids	NA	3.96004e+06	6.19482e+06	1.78114e+06	3.43536e+06	3.14867e+06	4.20762e+06	2.67272e+06	3.44631e+06	1.21909e+07	1.38304e+06	1.15922e+07	3.92469e+06	1.60939e+06	2.88011e+06	5.61311e+06	5.43563e+06	2.29394e+06	2.10167e+06	8.11994e+06	1.75317e+06	6.20843e+06	5.61465e+06	7.53646e+06	2.66291e+06	1.02337e+07	2.83673e+06	5.15468e+06	3.48814e+06	4.19947e+06	791853	3.37585e+06	1.14085e+06	4.23312e+06	1.05852e+06	2.00209e+06	3.98392e+06	4.61098e+06	5.11637e+06	2.29552e+06	8.4779e+06	7.52159e+06	8.20955e+06	2.10489e+06	2.77498e+06	2.13061e+06	3.42915e+06	6.19444e+06	2.81127e+06	1.33313e+07	5.07919e+06	2.61071e+06	3.24428e+06	3.94891e+06	6.32308e+06	4.60177e+06	8.73153e+06	3.07737e+06	1.03585e+07	991066	6.02208e+06	2.32086e+06	1.05953e+06	2.44109e+06	2.43105e+06	1.79208e+06	1.54823e+06	1.55543e+06	3.67054e+06	4.4365e+06	888985	6.042e+06	2.15818e+06	2.78452e+06	1.55838e+06	3.18786e+06	2.17974e+06	2.64175e+06	2.67434e+06	364849	2.02939e+06	8.3112e+06	1.87365e+06	4.75648e+06	1.3723e+06	5.23525e+06	4.69094e+06	3.14592e+06	1.39673e+06	1.61163e+06	4.14823e+06	1.69895e+07	1.02865e+06	2.95777e+06	4.68681e+06	1.24328e+07	5.1383e+06	6.96077e+06	5.27582e+06	7.38296e+06	2.07373e+06	4.79662e+06	8.40566e+06	7.66355e+06	2.15517e+06	5.50462e+06	5.50574e+06	6.33992e+06	7.60768e+06	5.5969e+06	2.67888e+06	5.09706e+06	4.8312e+06	7.7961e+06	3.65038e+06	6.0417e+06	6.97094e+06	1.09642e+07	6.11276e+06	1.00108e+07	5.30355e+06	9.17219e+06	7.07279e+06	7.39735e+06	2.41745e+06	638290	6.62703e+06	905301	2.87237e+06	3.23536e+06	2.16748e+06	7.05134e+06	5.17394e+06
6.725_252.1838	NA	C14 H24 N2 O2	252.184	6.725	NA	NA	NA	NA	NA	level5	NA	NA	NA	NA	NA	542050	1.92085e+06	1.15273e+06	1.89393e+06	771222	1.01648e+06	883907	668182	1.15598e+06	891204	876067	1.13327e+06	1.04942e+06	1.24377e+06	1.04384e+06	1.20908e+06	428473	592475	1.26586e+06	1.1834e+06	693364	1.30842e+06	1.18652e+06	389908	666685	728713	759999	803686	1.4056e+06	1.61912e+06	961979	956051	1.86487e+06	505891	1.15878e+06	976954	1.05015e+06	664407	1.46486e+06	1.40436e+06	763312	875790	1.23557e+06	956625	257641	1.23638e+06	893440	1.62755e+06	753736	874635	1.52839e+06	1.28124e+06	1.14367e+06	1.29067e+06	1.00374e+06	746013	603052	1.28469e+06	953505	1.03187e+06	1.12937e+06	1.07381e+06	812835	799611	1.12838e+06	801357	801272	1.08597e+06	959924	867451	1.01626e+06	775652	1.33615e+06	983169	902880	494508	821994	1.47046e+06	1.42529e+06	884828	1.26287e+06	928054	1.34482e+06	1.04944e+06	1.07303e+06	1.15723e+06	815847	651731	460791	832453	980512	959045	698557	1.14314e+06	1.20179e+06	752695	823806	1.07963e+06	407264	588962	320763	475096	1.01074e+06	881900	973287	894975	1.98645e+06	149757	692432	1.34523e+06	937516	598277	690037	802506	309319	682776	640702	670907	974482	744202	827684	901144	1.21216e+06	626533	1.01738e+06	565186	779834	416826	361489	1.18977e+06	778921	654132
6.725_347.1368	Nafamostat	C19 H17 N5 O2	347.137	6.725	NA	S4260	NA	NA	NA	level4	NA	NA	NA	NA	NA	68594.4	273237	1.4587e+07	107542	59747.3	1.84654e+06	4.19807e+06	271892	44743.6	86218.5	36403.1	3.23435e+06	300054	29146.9	80308.7	68094.9	206751	2.82813e+06	20082.8	897681	18931.6	90143.3	46141.6	22143.9	45264.2	1.32199e+06	63185.4	52438.5	208372	368136	4.49026e+06	3.79294e+06	577106	156573	134683	257446	24821	138121	295543	32327.7	129300	20541.6	1.25374e+07	844676	90294.6	18495	241537	64218.1	53394.1	18298.8	569409	327676	47816.1	71360	57331.7	46346.1	259732	81275.6	110091	619150	678097	3.29143e+06	83464.9	141372	202648	358829	680289	382739	268268	5.47614e+06	923438	909591	22162.8	476075	3.23884e+06	960865	1.1583e+07	52340.6	3.36125e+06	17726.6	77151.5	796351	77037.8	25889.8	181182	4.09338e+06	932861	3.88963e+06	243199	60892.3	148545	7.48608e+06	79976.8	2.37867e+06	71847.7	21216.9	46613.2	18073	19250.1	43173.6	25893.2	62943.1	19609.4	50029.1	40447.1	34721.2	31093.5	20635.9	92872.5	51561.8	20131.3	19165.9	18993.2	18373.6	19508.3	20415.7	20924.6	18161.2	19002.5	25521.2	22993.8	18396.7	20635	1.79811e+06	1.94432e+07	18446.9	16863.5	22058.9	19495.5	24440.6	19472.6	20739.1
6.726_362.1394	Marbofloxacin	C17 H19 F N4 O4	362.139	6.726	NA	S54663	NA	NA	NA	level4	NA	NA	NA	NA	NA	2669.85	3871.52	3732.82	2431.52	19236.1	15527.2	2180.94	2751.9	9793.15	14749.5	42750.1	18332.2	5756.43	38335.9	4040.01	26159.8	2512.72	2644.36	23297.7	4642.9	4758.95	17744.7	146197	9180.86	2438.07	35067.4	5174.05	11196.3	4527.43	2728.35	12018.9	13888.2	5425.37	2243.75	2219.49	25141.7	8425.23	8018.89	23157.4	37940	2120.3	17336	13668.1	6369.22	2179.64	13220.6	37888.3	2228.67	2447.29	6373.61	88477.8	2093.58	88073.5	5309.92	28110.7	2448.05	21488.1	2221.52	7313.39	8634.9	31761.3	3156.16	6929.56	2546.77	2978.99	2203.66	33468.1	2168.82	62683.2	2603.74	2277.34	7426.94	6092.59	2135.24	30061.3	2165	5392.05	8064.49	70138	16843.9	8527.27	25697.3	10087.5	69534.9	2606.21	4740.04	2281.1	3541.12	24748.3	2450.37	6039.12	2815.36	11667.8	36807.4	5681.58	2107.34	2206.27	2197.27	2375.39	2268.06	32759.2	2264.71	13104.4	2280.85	125152	11267.7	5035.43	2251.48	2163.51	2329.93	608599	2314.1	12395.9	27079.8	2461.23	2376.21	39267.4	16983.5	2277.69	19976.7	11337.3	10480.6	48318.3	2739.37	3549.9	2284.59	890155	2370.26	7701.46	26132.5	2259.75	6568.89
6.727_150.0684	4'-methoxyacetophenone	C9 H10 O2	150.068	6.727	NA	MReference-6574	HMDB0032570	NA	71	level2	Organic oxygen compounds	Organooxygen compounds	Carbonyl compounds	Carbonyl compounds	NA	7.20838e+06	1.18613e+07	2.6634e+06	6.22072e+06	5.40525e+06	6.91405e+06	2.763e+06	5.97375e+06	2.19921e+07	2.21236e+06	2.04783e+07	6.77917e+06	2.95395e+06	5.23126e+06	9.30504e+06	9.68826e+06	4.15849e+06	3.28297e+06	1.6704e+07	2.84561e+06	1.06342e+07	9.22723e+06	1.25826e+07	4.42412e+06	1.76824e+07	5.01384e+06	8.69448e+06	5.59749e+06	7.08548e+06	1.46953e+06	4.77744e+06	1.97371e+06	7.72549e+06	2.34483e+06	3.62284e+06	6.98778e+06	7.40834e+06	8.21659e+06	3.80767e+06	1.57594e+07	1.22378e+07	1.45152e+07	3.41637e+06	3.17048e+06	3.9891e+06	6.0452e+06	1.0465e+07	5.11429e+06	2.23063e+07	9.06145e+06	4.39582e+06	6.52759e+06	6.8767e+06	1.12796e+07	8.41033e+06	1.47849e+07	4.67823e+06	1.68272e+07	1.75671e+06	1.09295e+07	4.39249e+06	2.68569e+06	5.37028e+06	3.93531e+06	3.37375e+06	2.65492e+06	2.83709e+06	6.12674e+06	7.44274e+06	1.56018e+06	1.12692e+07	3.11089e+06	4.73789e+06	2.60497e+06	5.49544e+06	3.54101e+06	4.29474e+06	5.28845e+06	669203	3.38352e+06	1.35148e+07	3.45e+06	9.6632e+06	3.62095e+06	9.16414e+06	8.57921e+06	5.77029e+06	1.52931e+06	3.45039e+06	7.65024e+06	2.9818e+07	1.45862e+06	6.11401e+06	8.28256e+06	2.05686e+07	8.43562e+06	1.16365e+07	9.77835e+06	1.31543e+07	4.12232e+06	8.10114e+06	1.32191e+07	1.39452e+07	4.04328e+06	9.37496e+06	1.01139e+07	1.16794e+07	1.36683e+07	8.38088e+06	4.24423e+06	8.91945e+06	8.36605e+06	1.44228e+07	6.5259e+06	1.11953e+07	1.23923e+07	1.96549e+07	9.95776e+06	1.76768e+07	8.50432e+06	1.63787e+07	1.30078e+07	1.28189e+07	4.15548e+06	1.9451e+06	1.08693e+07	1.81114e+06	5.23805e+06	5.53961e+06	4.68043e+06	1.24019e+07	9.54188e+06
6.729_262.1206	Helenalin	C15 H18 O4	262.121	6.729	C09473	S21713	NA	NA	NA	level4	Terpenoids	Sesquiterpenoids (C15)	Pseudoguaianolide	Terpenoids	NULL	6.83815e+06	8.61124e+06	1.42264e+06	4.69592e+06	4.73123e+06	4.28101e+06	1.78607e+06	3.99333e+06	1.74648e+07	1.64519e+06	1.35765e+07	4.56921e+06	2.33891e+06	4.68656e+06	7.13388e+06	6.55797e+06	3.32895e+06	2.08595e+06	1.28258e+07	1.92657e+06	9.3394e+06	7.6817e+06	1.07405e+07	5.0598e+06	1.15716e+07	3.7488e+06	6.78478e+06	4.12712e+06	3.21747e+06	1.08268e+06	3.0595e+06	1.15734e+06	6.1229e+06	2.27277e+06	3.04604e+06	5.17251e+06	4.80222e+06	5.57288e+06	2.05538e+06	1.12828e+07	7.95381e+06	1.00609e+07	2.05409e+06	2.11522e+06	3.14941e+06	5.45958e+06	7.19812e+06	3.86757e+06	1.39499e+07	7.23849e+06	3.18265e+06	4.4655e+06	4.75428e+06	8.0525e+06	6.43762e+06	1.21796e+07	2.90997e+06	8.70764e+06	1.32526e+06	6.81646e+06	3.42343e+06	1.11454e+06	3.86222e+06	3.29508e+06	2.2847e+06	1.58532e+06	1.75459e+06	3.86888e+06	5.58686e+06	726674	8.6125e+06	2.08695e+06	4.32998e+06	1.8876e+06	3.19423e+06	2.49339e+06	3.00913e+06	3.95687e+06	234498	3.19942e+06	1.12186e+07	2.20868e+06	7.47849e+06	2.86707e+06	7.21422e+06	5.96817e+06	4.05734e+06	993086	3.06095e+06	5.56582e+06	1.85742e+07	895159	4.7625e+06	5.82331e+06	1.50449e+07	6.45952e+06	8.92352e+06	7.65255e+06	1.04209e+07	3.20432e+06	7.5652e+06	9.18168e+06	9.66023e+06	3.47575e+06	6.3414e+06	7.81873e+06	8.49419e+06	1.28798e+07	6.92967e+06	2.91377e+06	7.67415e+06	6.78698e+06	1.02028e+07	6.02878e+06	1.17921e+07	1.08824e+07	1.51894e+07	9.03939e+06	1.38862e+07	7.04304e+06	1.30755e+07	9.90017e+06	1.03102e+07	2.55114e+06	778755	8.43031e+06	1.54618e+06	4.19422e+06	6.52248e+06	3.31909e+06	1.0078e+07	7.24238e+06
6.73_322.0841	3,8-dihydroxy-3-methyl-3,4-dihydro-1,7,12(2h)-tetraphenetrione	C19 H14 O5	322.084	6.73	C12396	S141345	NA	NA	NA	level4	NA	NA	NA	NA	map01057 Biosynthesis of type II polyketide products; map01130 Biosynthesis of antibiotics	82938.3	65909.4	86926	84180.1	66601.6	84707.2	81401.8	85543.6	69727	86571.9	70645.3	67064.7	70682.5	74187.6	74636.7	69930.1	75092.7	76049.8	67801	73901.3	67686.8	66464.8	74028.6	71841.1	73478.3	71942.4	69948.6	82609.1	82545.5	68226.6	87528.1	85980.8	80000.1	71567.2	67003.5	77764.9	94212.6	79971.3	98835.4	67637.1	73564.6	72083.9	94564.4	95147.4	72637.9	65288.1	82609.5	77533	85510.7	65095.2	69802.6	69777.3	83374.6	75148.2	84732.8	67973.5	76104.2	90123.5	74923.2	73788.6	68928.6	108833	74916.7	4.4473e+06	76897.2	78938.1	79849.8	77065.3	67754.1	95271.5	66540.9	68684.6	66438.8	72957.4	82746.3	73357.2	72933.1	71232	92959.4	62111.7	64214.5	79127.7	63789.5	70406.5	63927.2	71116.5	71543.5	79879.4	65027	70249.5	81178.5	73095.2	72973.2	64596.1	76074.7	70119.1	70552.8	63528.3	65413.2	73383.8	91743.7	67922.6	70218.3	64596.8	71924.5	66411.1	73616.5	72443.2	67408.1	82349.3	66616.1	67517.4	69819.2	64483.9	68595	71519.5	72019.8	66988.8	66699.4	72829.5	66992.1	69276.2	72296.5	77057.2	82066.8	64673.7	60904	64864.6	69273.3	71968.3	69356.7	73135.3
6.73_606.3059	NA	C32 H43 N6 O4 P	606.306	6.73	NA	NA	NA	NA	NA	level5	NA	NA	NA	NA	NA	20417.6	14671.2	160495	20494.8	17451.3	18184.5	61456.7	82058.8	16416.1	19142.8	19980.2	84082.5	14736.4	15140.2	80766.2	17712.6	20469.7	24174.3	17930.3	26455.6	20210.8	14837	14193.8	15020.2	159965	18783.5	17335.4	25243.1	20422.6	494794	17097.2	131626	19987.2	15579.9	18338.3	18766.9	41807.2	30561.6	21445.8	17247.1	30393.5	17181.5	19028.7	639812	18743.8	15462.3	216197	33997.9	17924.5	17904.2	16893.4	16857.8	16941.2	17081.9	19432.4	20296.3	818487	19619.5	16684.3	19158.6	15679.8	21737.9	17608.1	31163.4	158283	211064	46967.1	17891.7	322184	1.82023e+06	60865.6	32736	59223	18308.4	47383.6	19060.3	98947.3	17397.4	17972	14616.2	19329.9	180374	17232.7	14888.5	16813	13859.3	19255.8	19329.1	47224.6	15834.1	19741.8	29771.4	18608	14604.2	64542.6	14412.3	94986.8	16618.1	19781.7	15790.2	25534.7	20063.3	18287.8	14214	16733	15947.2	15473	15643.3	17631	282286	18195.3	18080.8	17119.2	15768.3	15917.2	15145.3	19921.4	19912.7	17183.6	14332.9	15973.8	16628.8	17345.9	358836	22177.9	15984.9	15685	17767.3	20628.6	15227.6	21161.5	19228
6.731_347.1845	NA	C16 H30 N O5 P	347.185	6.731	NA	NA	NA	NA	NA	level5	NA	NA	NA	NA	NA	240736	302078	2.4454e+06	886441	156784	827781	1.0205e+06	719944	180140	956421	948419	627206	670718	390801	763301	749485	190277	1.71359e+06	97321.2	820827	347100	769395	294911	2.62348e+06	1.16784e+06	827398	253394	399380	881029	690061	681959	1.89331e+06	894062	130416	253048	553914	1.18708e+06	766429	1.15268e+06	249051	864771	769137	1.76323e+06	1.18243e+06	770825	124671	921490	426784	1.04411e+07	402864	899199	663575	958035	276789	355077	519869	426959	1.3673e+06	1.12818e+06	1.19494e+06	983916	1.23279e+06	242308	362829	2.39312e+06	662114	438920	940348	1.18127e+06	1.46809e+06	636229	1.11009e+06	251886	1.05962e+06	1.28704e+06	1.0196e+06	1.36658e+06	474384	1.29825e+06	173284	114207	838674	427610	264279	237571	374658	851736	592125	123578	546873	173424	892159	680901	843116	546665	1.26807e+06	389945	139567	104755	646464	187709	691560	650176	471906	869603	404638	730378	148821	442046	1.12764e+06	274430	253682	1.4203e+06	252221	172904	304747	278627	265089	300719	497195	292440	436224	387691	1.67347e+06	2.03187e+06	1.50107e+06	325260	1.26852e+06	1.2575e+06	1.36942e+06	370895	1.1013e+06
6.731_352.0946	Semilicoisoflavone b	C20 H16 O6	352.095	6.731	NA	S4587677	HMDB0035184	NA	NA	level4	Phenylpropanoids and polyketides	Isoflavonoids	Pyranoisoflavonoids	Flavonoids	NA	48309.9	38299.9	49670.8	44386.9	38640.6	46319	48498	51139.3	41917.3	51791.7	42639.3	39346	42029.9	38375.4	41138.8	3.50544e+06	42000.2	41820.3	38737.6	41948.1	41367.4	39502.1	38540.2	42524.9	44166.3	38825.6	42245	48608.9	40786.6	40004.9	50615.4	51789	44364.5	42512.2	37859.3	46949.2	45756.8	48064.1	52133.4	39915.5	42517.6	41054.5	52050.7	44807.1	39609.6	38999.6	44954.1	46905.2	50871.9	39159.4	403537	36242	45326.7	45034	46238.8	41747	43543.4	53798.7	43769.9	44868.5	38969.2	49329.2	43120.9	39315	46207.4	47178.9	42412.7	41877	41703.5	50456.5	39934	37721.1	39392.4	38883.3	47727.6	41483.5	44641.8	38426.8	49768.1	36504.9	39467.2	40260.6	37413.9	40030.8	438435	39045.4	40096.2	46757.4	39753.1	41234.3	48943.9	44511.8	39906.5	38691.6	41478.7	41206.6	41130.5	38554.5	39701.2	41731	54093	41675.1	41398.2	36563.1	41689.1	37825.4	43806.5	43213.1	40305.6	46224.5	40586	40728.9	40406.2	37585.3	41045	38863	41994.8	39866	40380.7	43158.5	40190.8	39152.2	43535.9	46913	48865.4	39049.7	36033.6	37179	42534.9	42950.6	42679.5	42784.4
6.732_352.0612	3,7-dihydroxy-2-(4-hydroxy-3-methoxyphenyl)-5-chromanesulfinic acid	C16 H16 O7 S	352.061	6.732	NA	S74849511	HMDB0029176	NA	NA	level4	Phenylpropanoids and polyketides	Flavonoids	O-methylated flavonoids	Flavonoids	NA	1268.03	1016.67	2579.11	1238.74	1064.45	1004.77	1179.99	1257.71	1056.22	1188.19	1171.99	1513.8	1225.56	1114.44	1156.06	1068.93	1549.92	1359.72	1207.97	1111.44	1479.38	1139.97	1189.38	1272.26	1170.33	1368.78	1016.01	1109.05	1333.58	963.58	1145.13	1089.78	1350.39	1199.33	1034.59	1061.17	1102.48	1085.31	964.489	1058.6	1056.49	1099.96	1597.58	988.402	1189.33	1117.41	1033.48	1040.04	501101	1135.66	972.289	1099.3	1114.45	1117.89	1091.57	1499.86	1377.72	1195.61	1123.38	1060.67	1020.16	1352.1	1083.92	1225.69	1661	1161.93	1069.1	1031.79	1415.39	1159.02	1094.05	1374.85	1272.28	1117.51	1198.15	1092.52	2052.92	1143.26	1208.93	1054.9	1422.06	1066.67	1139.42	1238.97	987.512	1138.55	1365.48	1328.46	1263.13	1157.66	1108.97	1337.09	1255.13	1125.76	1078.4	1089.75	1040.87	1007.38	1391.45	1129.28	1266.1	1336.34	1067.16	1074.9	998.699	1025.16	1196.93	1219.51	1008.92	1067.19	1114.51	14463.8	1076.86	1034.67	1165.3	1114.92	1307.1	1442.78	1074.05	1220.13	1014.87	988.435	1045.65	1041.14	2096.3	1072.44	1102.68	1278.39	1468.28	1213.6	1377.03	1122.31
6.733_373.0734	NA	C17 H15 N3 O5 S	373.073	6.733	NA	NA	NA	NA	NA	level5	NA	NA	NA	NA	NA	46181.6	36274.1	76825.7	2.17977e+06	36823.1	44069.4	43193.9	41404	39869.9	43523	40414.4	36903.5	35824	36531.7	38537.4	37067.5	39466.3	39501.6	36793.2	39201.7	38847.8	37339.1	36287.2	37875.8	37419.5	36549.1	36828.3	40974.3	38060	39145.9	40065.7	217725	42289.2	68594.8	36182.5	41931.5	43742.1	45702.9	49792.6	38153.1	40469.4	39237.8	48928.1	42749.5	37471.6	35998.1	42582.3	39140.6	47397.1	37260.8	36830	34395.3	42805.4	42640.9	43203.3	39252.3	38306.8	43076.6	39230.9	37454.6	37165.7	47110.8	41167.9	37554.3	39507.5	38513.9	40516.9	39769	36375	48207.3	37897.7	35357.2	36791.1	36870.6	44788.1	39445.2	42120.8	36609	46648.6	34801.2	37040.3	38437	35562.7	37767.8	37099.1	36445	39473.5	44668.4	37742.8	39117.8	46687.8	89532.2	36437.1	94702.5	38621.9	38321.5	39304.4	35534	37094.8	39497.2	51198.4	37141.3	39530	34745.3	35661.2	36157.7	40839.2	40528.1	37662.5	44117.1	38706.9	38876.8	38473.7	35924.5	38991.8	36942.5	39707.9	37224.8	36813.8	37341.8	38289	37429.1	41485.6	37811.5	46540.2	34676.6	34434.7	35098.7	37820.1	34786.9	39928.8	40793.4
6.733_422.1262	Gz1227800	C23 H22 Cl F3 O2	422.126	6.733	C10980	S4445165	NA	NA	NA	level4	NA	NA	NA	NA	NULL	61241.7	110455	461430	2.7937e+06	43415	263192	308469	233111	40437.9	300576	245045	161412	175068	180411	175344	181048	49261.1	401703	30688.1	222448	107965	224201	87940.2	94259.2	371476	186536	86261.3	135725	238301	251019	320057	728587	285914	35115.9	63547.2	252896	415337	307169	373130	96803.9	245995	235242	669173	398380	191087	38415.4	275936	101112	181958	100495	263531	165439	295914	131997	146181	127823	76099.6	400344	276964	414733	319655	587793	87074.9	122422	744847	225388	215906	354127	281634	665041	197552	357401	101874	372579	658473	368527	392041	154921	539483	30869.5	28168.5	335764	123402	97685.6	91254.6	171550	298783	191818	39727.2	263913	39101.3	302590	262339	362469	259100	223199	120420	36469.9	33707.9	196375	52140.5	180431	196349	93331.8	259827	121778	246573	35490.6	200941	382837	107125	66396.9	42745.7	99960.2	36992.8	55959.7	103648	65925.5	49686.2	96623.2	106706	91684	65753.1	291548	407293	114742	31640.7	72193.9	64600	178767	35232.6	147677
6.733_793.2444	NA	C28 H54 N5 O11 P3 S2	793.244	6.733	NA	NA	NA	NA	NA	level5	NA	NA	NA	NA	NA	50865.8	40490.8	51962.2	627735	40572.7	48918.8	48973.6	54141.5	44274.5	48800.5	44702.6	41169.5	44596.8	40521.1	103842	40865.3	43960.3	43812.5	40632.9	44478.4	43293.5	41795.6	40811	42420	46298.7	40650	44534.5	51332.1	42641.9	39850	44261.2	47265	1.92247e+06	5.00111e+06	39817.5	46158.9	48148.1	50772.2	54953.2	62830.5	44625.3	43244.2	55134.4	47264.3	41509.3	41171.9	47540.1	49412	53967.9	41096.4	41077.9	38007.4	47968.2	47629.4	47551.7	43699.8	43002.7	56991.8	46283	41219.6	41114.7	51848.9	53873.9	41437.3	43800.4	49953.7	44588.2	44254.5	43613.9	53169.3	42209.8	39465.2	41772.8	40768.9	50570.6	43526.6	46758.8	40344.1	52743.4	102001	41300.6	42308.4	39252.5	42372.3	40827.2	41409	41993.2	49276.4	41693.8	43588.6	51633.3	46761.4	41846.1	40929.8	44007.5	43727.6	43333.1	90147.7	41515.6	44140.5	56693	46820.6	43508.3	53593.9	43988.8	39830.7	46467.7	45791.8	42377.4	48749.6	42628.5	42796.1	42370.6	39585.9	43370.9	41056.9	44004.3	41683.6	42525.7	42279.3	42425.1	41215.2	45951.5	49289.1	51298.2	41170.3	37893.5	38946.1	44529.1	39251.6	44639.2	44932.9
6.734_309.8472	NA	C6 H O5 P3 S2	309.847	6.734	NA	NA	NA	NA	NA	level5	NA	NA	NA	NA	NA	151516	393890	410709	499311	127602	313037	592700	476786	111900	610869	209681	177358	221446	163015	310111	190433	63291.2	654208	116360	155545	160261	460698	191329	408260	385298	855967	200354	145771	465726	200616	198660	410861	484410	396613	486126	31364.7	308293	282772	250755	317440	581990	262427	158176	257689	519830	297862	1.00389e+06	310521	158921	392452	230027	395947	392060	479837	895927	589553	352808	213938	290191	320396	431217	539643	904485	1.47012e+06	348741	92172.6	759171	184492	623543	317704	235025	1.25948e+06	216003	480642	219601	380627	585590	695682	228947	528154	179142	686556	401791	361381	254454	363981	1.00851e+06	266555	111161	389233	172805	418254	119054	590727	123318	534803	896278	199589	505183	672847	365499	338521	272204	1.74597e+06	482701	622870	384109	890399	452558	190444	435193	641241	186343	910430	428888	298652	389855	250994	529360	178814	719192	374176	324838	246181	316660	410120	287984	458458	249645	419972	167229	705191
6.734_311.8452	NA	C7 H3 Cl O2 P2 S3	311.845	6.734	NA	NA	NA	NA	NA	level5	NA	NA	NA	NA	NA	401425	1.00551e+06	1.07464e+06	1.36236e+06	360693	825643	1.55156e+06	1.22054e+06	280503	1.53413e+06	579818	477914	573040	432219	773544	526700	179712	1.72308e+06	310325	404319	416586	1.22793e+06	522232	1.03474e+06	952776	2.28365e+06	515203	366375	1.20055e+06	544815	553301	1.10351e+06	1.19867e+06	1.04572e+06	1.23982e+06	107432	820213	733041	646641	810828	1.48311e+06	684186	454503	666241	1.31494e+06	761353	2.55759e+06	809605	426879	1.02898e+06	566183	1.02775e+06	988423	1.23939e+06	2.34568e+06	1.51462e+06	952231	547025	770615	817374	1.1327e+06	1.41613e+06	2.42888e+06	3.9216e+06	903871	272069	1.98116e+06	494279	1.61499e+06	806629	639780	3.33074e+06	543296	1.24644e+06	602139	1.0324e+06	1.5088e+06	1.82473e+06	610722	1.3562e+06	463000	1.79258e+06	1.02438e+06	957037	655676	984030	2.61835e+06	765497	278317	995562	474352	1.10727e+06	312304	1.52558e+06	344483	1.36019e+06	2.29246e+06	546774	1.32925e+06	1.67763e+06	950348	843674	725645	4.13891e+06	1.30083e+06	1.62087e+06	986513	2.27638e+06	1.18115e+06	561199	1.12833e+06	1.70464e+06	474280	2.36424e+06	1.19122e+06	751034	1.00283e+06	668162	1.38038e+06	424747	1.93002e+06	955297	854245	690768	793550	1.13729e+06	763260	1.23405e+06	650944	1.11032e+06	433698	1.83443e+06
6.736_377.1218	NA	C17 H19 N3 O7	377.122	6.736	NA	NA	NA	NA	NA	level5	NA	NA	NA	NA	NA	84906.2	205470	1.25022e+06	485032	117772	464750	597591	273715	105751	407719	281583	470211	195003	188614	246529	264196	107662	765155	59623.8	341632	229033	281104	146431	489365	529332	419081	126336	147635	358280	302359	688470	935210	445332	386884	164541	323538	440667	258686	313900	166265	365987	253073	1.16652e+06	323572	272941	108708	355223	185671	169897	196542	326884	368423	420139	140767	159712	294760	122339	285221	298105	469600	364281	955490	110963	172999	982606	191361	312325	395107	494573	714384	392392	552108	63213.3	486354	811276	476362	1.42006e+06	259845	853679	87213	90915.8	388097	210688	111654	125233	548790	472156	414056	370178	239247	67159	823620	355187	771841	305089	189962	138584	47511.2	44479.7	192038	124258	340504	253740	152250	306781	205431	264704	201163	216666	377622	197803	149625	76194.4	122557	150818	182050	171121	135845	99604.9	179953	109734	134122	155846	581981	1.42495e+06	112481	36585.6	150005	95112.4	193343	104636	203565
6.736_451.2222	4-hydroxy valsartan	C24 H29 N5 O4	451.222	6.736	NA	S8087298	HMDB0013848	NA	NA	level4	Organic acids and derivatives	Carboxylic acids and derivatives	Amino acids, peptides, and analogues	Amino acids, peptides, and analogues	NA	43421.5	33523.2	39362.7	38718.7	28336.7	37957.2	37936.3	42683.7	36404.9	45029.7	40780.2	34247.8	27925.9	34552	36074.9	30944.4	37303.7	33115.5	34301.3	33851.1	36469.5	39492.1	35989.4	38929.7	38125	33791.8	36794.8	38245.5	35163.5	33905.4	41871.8	43546.4	33973.4	37571.7	30963.5	38958.6	40213.5	38034.9	36269.8	33657.8	34224.7	36357.5	46614.5	40530.1	38266.2	35073.2	41000.3	36236.6	36854.3	31963.4	32971.6	33282.7	44184.4	34066.1	39225	37313.7	39603.7	42433.5	37238.4	30215	38596.6	37732.4	38842.9	36301.4	40492	39531.2	32972.8	32953.9	33319.2	45353.7	34302.5	32663.6	31235.9	36757.3	37114.2	30269.2	42280.5	29899.1	37108.2	35011.2	34560.2	30486.6	30372.1	33413.1	29496.9	30431.5	36633.1	34941.8	35910.1	38304.4	45547.3	29221.9	35816.5	33216.3	30436.2	37899	34466.6	31815.9	34014.6	36917.3	52718.1	36614	31482.6	29814.1	37301.3	33437.1	31039.5	38461.5	30968.1	39490.1	30758.2	30546.7	36270.2	33378.5	34881.1	33238.8	40853.3	34229	34336.9	33892.4	37895.5	35311.1	41701.7	29880	38403.2	35221.4	29041.9	34748.7	6.99175e+06	33875.3	36590	32570.5
6.739_242.1672	Falcarinone	C17 H22 O	242.167	6.739	C08451	S4444590	HMDB0033693	NA	NA	level4	Organic oxygen compounds	Organooxygen compounds	Carbonyl compounds	Carbonyl compounds	NULL	41360.8	35783	33997.8	40367.4	31035.9	38665	37974.1	38981.3	37606.2	37840.1	36734.6	33458.1	34017.6	32476.9	35492.3	32710.3	34400.5	29718.1	35211.7	34714.7	35380.9	33695.7	32915	36743.2	35517.1	31385.2	37904.1	38382.9	32333.7	25696.4	38373.1	35613.1	37242.7	34897.3	32954.7	33010.4	31980.3	39794.4	38237.9	33783.4	33964.8	34084.6	43861.4	36897	34628.1	33596	34440	38958.5	45774.2	34741.7	34870.4	28993.6	693056	34724.4	33096.3	35421.5	34085.2	40564	38951.6	35135.4	34874.7	37263	38055.4	36897.4	29681.9	36070.4	34410.9	35594.9	32898.6	40265.5	34218.2	30652	32666.9	30869.7	36858.8	32384.8	33033.4	31073.6	48413	31922.3	33851.2	32382.4	32110.5	30821.5	32018.6	34937.4	33193.1	38138.5	36258.4	33841	41212.4	32734.4	34949	32909.5	36183	37804.5	37646.3	32418.7	33210.7	37104.8	43857.7	33399.5	32722.6	31837.6	33796.7	32595.3	38085.6	39019.6	36610.4	36980.6	30574.7	35021.6	30597.8	34271	37510.5	35167.5	36786.6	32884.4	34342.8	33611.2	35765.9	32622.2	2.81164e+06	33846.9	38444.7	35389.1	33282.3	31225.9	34080.4	29926	36380	34877
6.739_314.1262	NA	C17 H18 N2 O4	314.126	6.739	NA	NA	NA	NA	NA	level5	NA	NA	NA	NA	NA	3.13652e+06	7.14423e+06	6.69132e+07	1.94251e+07	3.97397e+06	2.01931e+07	2.65769e+07	1.11368e+07	3.22423e+06	1.77464e+07	1.07338e+07	1.70839e+07	7.48825e+06	6.6701e+06	1.01856e+07	1.05622e+07	3.59954e+06	3.70306e+07	2.14238e+06	1.2911e+07	7.80059e+06	9.68827e+06	4.89938e+06	2.01618e+07	2.01375e+07	1.53769e+07	4.68409e+06	5.8644e+06	1.47798e+07	1.37059e+07	3.00599e+07	4.19088e+07	1.9293e+07	1.43259e+07	5.65959e+06	1.20171e+07	1.90416e+07	1.04808e+07	1.4699e+07	5.8315e+06	1.36506e+07	9.6346e+06	5.39113e+07	1.37825e+07	1.10512e+07	3.60367e+06	1.55785e+07	6.66753e+06	7.15103e+06	7.12686e+06	1.38006e+07	1.48598e+07	1.58753e+07	5.10427e+06	5.67348e+06	1.08792e+07	5.54791e+06	1.14907e+07	1.17818e+07	1.86801e+07	1.47113e+07	4.56349e+07	4.19117e+06	6.37942e+06	4.26255e+07	7.56314e+06	1.21628e+07	1.59429e+07	2.06017e+07	3.85663e+07	1.56979e+07	2.19355e+07	2.34897e+06	1.99757e+07	3.91039e+07	1.81628e+07	6.43837e+07	9.26101e+06	4.02805e+07	2.97907e+06	3.02908e+06	1.43761e+07	7.38462e+06	4.31193e+06	4.56102e+06	2.15285e+07	1.93304e+07	1.86376e+07	1.38135e+07	8.75163e+06	2.43136e+06	3.80945e+07	1.28981e+07	3.31259e+07	1.08836e+07	7.21062e+06	5.38139e+06	1.5866e+06	1.56142e+06	7.52201e+06	4.62605e+06	1.27808e+07	1.00105e+07	5.26349e+06	1.23696e+07	7.20763e+06	9.78836e+06	7.69372e+06	7.39833e+06	1.59349e+07	7.76134e+06	5.36156e+06	2.66846e+06	4.67153e+06	5.77741e+06	6.23136e+06	5.86158e+06	4.76999e+06	3.4533e+06	6.8414e+06	3.63198e+06	4.6949e+06	5.35026e+06	2.56242e+07	7.04871e+07	4.04939e+06	1.26772e+06	5.21588e+06	3.6835e+06	7.34668e+06	3.74897e+06	7.31928e+06
6.739_443.2054	N-[(benzyloxy)carbonyl]-l-tyrosyl-n-hydroxy-d-leucinamide	C23 H29 N3 O6	443.205	6.739	C02203	S30791428	NA	NA	NA	level4	NA	NA	NA	NA	NULL	40922.6	35368.3	1.90299e+06	36205.4	29173.4	83535.4	233868	34730.1	37169.5	37401.4	35563.5	233279	33623.2	32100.1	35080.8	29533.3	33885.5	123900	31910.5	34312.2	34861.1	33305	32533.4	36317.2	34780.2	34384	37454.8	37937.3	31961.4	25380.5	181251	90219.3	35516.2	34492.8	32470.4	32577.9	31535.1	39332.3	37784	33261.6	30362	33710.7	60912.2	36470.6	34603.2	31499.8	34040.9	38522.6	45243.5	30840.1	34466.4	30320.9	35493.9	34322	32611.4	34893.7	33690	40093.7	38500.3	35034.8	34472.9	44298.8	37607.9	36459.8	29738.8	31157.2	34206.2	35182.1	32172.8	154017	33821.6	30260.5	32288.2	30848.8	76213.2	28681.1	702401	28790.8	204045	31554.4	33371.7	32476.9	28573.5	30464.2	31528.3	34532.3	32981.4	148163	33262.3	33448.8	40737.1	236207	32946.1	41162.3	35763.5	37366.3	37216.9	31926.2	32836.5	36674.7	43640.1	33092.5	32786.5	31468.1	33407.4	32251.2	37644.1	38567.3	36281.5	36550	29921	35106.3	30268.5	33901.8	37075.4	34759.2	36840.2	32510	33977.8	33221.5	35352.3	32260.5	34101.4	33849.2	1.00774e+06	34971.1	32833.4	31197	33590.2	29579.1	35968.5	33718
6.739_453.2365	NA	C24 H41 N O P2 S	453.236	6.739	NA	NA	NA	NA	NA	level5	NA	NA	NA	NA	NA	40486.4	35026.5	33279.1	39514	30379.7	37847.6	37171.3	34394.7	36811.2	37040.2	35958	32750.8	33298.4	31790.4	34742	32018.8	33673.2	29089.8	34467.3	33980.8	34632.9	32983.3	32219.1	35966.4	34766.3	30721.7	37102.8	37571.5	31650.1	25153.1	37561.9	34860.2	32966.1	34159.6	32258	32312.5	31304.2	38953.1	37429.5	33069.2	33246.7	33364	42934.2	36117	33896.1	31195.1	33711.9	38134.9	44806.5	34007.2	34133.3	28380.6	553631	33990.3	32396.6	34672.7	33364.6	39706.4	38128.2	34392.6	34137.4	36475.2	37250.9	36117.4	29054.4	30856.2	33683.4	34842.4	31850.1	39414.2	33494.8	30004	31976.3	30217.1	36079.6	31700.2	32335	30416.6	37674.8	31247.4	33135.6	31697.8	31431.7	30169.9	31341.7	34198.8	32491.4	37332.2	35491.8	33125.5	40341.1	32042.3	34210.2	32213.8	35418.1	37005.3	36850.4	31733.3	32508.6	36320.4	42930.5	32693.4	32030.8	31164.5	33082.2	31906.2	37280.4	38194.7	32994.9	36198.8	29928.3	34281.3	29950.9	33546.5	36717.5	34424	36008.9	32189.2	33616.7	32900.6	35009.8	31932.5	1.87512e+06	33131.3	37631.9	34641	32578.7	30565.8	31347.7	29293.4	35610.9	34139.7
6.739_477.1275	3,5-dihydroxy-2-(4-hydroxy-3-methoxyphenyl)-4-oxo-4h-chromen-7-yl 2-amino-2-deoxy-alpha-d-threo-hexopyranoside	C22 H23 N O11	477.127	6.739	NA	S24845086	NA	NA	NA	level4	NA	NA	NA	NA	NA	34847.4	24787.3	1.42814e+06	36213.1	29474.6	32839.5	27765.5	30702.4	26952.5	31398.3	31366.7	2.33402e+06	23396.3	26718.1	25742.9	30230.7	33425.9	34435.8	30371.1	25113.4	30865.3	24353.7	26382	25945	33106.2	32718.2	28510.7	32120	34297.5	27983.8	280940	419015	35354.4	25322.9	27795.4	1.38791e+06	37157.7	30820.8	40391.1	28516.6	32727.5	29991.9	33339.6	38160.9	32812.1	25412.8	27936.6	32178.4	28518.8	28995.1	26168.7	27317.4	30342.8	27902.5	32537.8	30955.2	26227.7	31659.1	27999	32081.1	27493.8	483022	30373.8	27976	34115.4	28231.7	32840.6	28814.6	31033.6	39239.6	25181.7	31187.7	22395.7	29767.2	28856.5	32752	33011	28709.6	32181	24637.5	29301	3.08786e+06	28512.4	25447	27468.9	891258	32468	1.08538e+06	5.1562e+06	26502.6	32469.3	32108.6	32787	427872	25276.4	23122.3	29207.5	27182.5	29980.1	27158.5	41407.9	32073.1	30130.1	24746.8	28609.5	27836.2	24644.5	25171	29197	33208	29353.4	29561.7	28088.6	26896.5	26199.1	27481.3	32559.5	29688.7	27889.1	24880.7	26349.6	27274.4	28516.7	33794.5	36416.9	26290.9	25591.9	29393.5	31525.9	25189.6	31747.8	32273.9
6.742_166.0634	Apocynin	C9 H10 O3	166.063	6.742	C11380	MReference-5847	NA	NA	30.7	level3	PK Polyketides	PK12 Flavonoids	PK1202 Flavans, Flavanols and Leucoanthocyanidins	Polyketides[PK]	NULL	1.84848e+06	616667	25869.9	216727	267051	31207.2	26512.4	138081	852886	1.16841e+06	472895	120232	23519.5	437278	1.12272e+06	26577.5	119010	23086	29660.8	285302	25701.5	448151	924989	741648	261987	137234	298048	27371.1	95102	23046.5	127280	29164.7	2.42572e+06	124821	26572.4	861310	149453	721655	103755	28162	798556	2.51521e+06	33075.8	367458	933807	1.56853e+06	92106.2	290064	711129	27510.4	578638	125234	1.11296e+06	299892	3.80051e+06	92881.6	2.71082e+06	229907	23374.1	28025	28255	30024.1	1.98173e+06	540925	138743	23997	326299	27535.7	115410	129931	26067.2	23336.6	107433	166511	107323	306866	25842.7	114869	27717.3	410748	25921.8	26742.7	80456.5	887779	26223.2	109284	109409	521168	27468.3	125989	237693	27915.5	262017	81307.9	844535	596398	213563	633647	1.43422e+06	1.8057e+06	1.29207e+07	540003	1.34079e+06	933438	198329	846203	952961	146325	779878	630745	1.86808e+06	1.50548e+06	1.03616e+06	2.59768e+06	713500	995907	1.40696e+06	1.10783e+06	761739	214677	511499	3.51643e+06	804974	2.0451e+06	31646.6	705591	248782	158867	535031	87788.7	755688	3.97121e+06
6.742_190.0997	Butylphthalide	C12 H14 O2	190.1	6.742	C17854	S55293	HMDB0032064	NA	NA	level4	Organoheterocyclic compounds	Benzofurans	Benzofuranones	Benzofuranones	NULL	570713	1.45663e+06	651097	463318	292328	535312	507826	882494	559996	398514	559281	536903	1.20871e+06	326779	573138	510551	431837	1.20774e+06	343373	454630	352247	1.08098e+06	571608	651785	478520	602553	1.9088e+06	560794	2.54675e+06	380304	317745	412076	712487	1.43723e+06	353273	833172	408376	1.07856e+06	215845	639269	598841	661459	1.10749e+06	1.6981e+06	1.32447e+06	393547	479314	731835	1.68554e+06	248639	1.76297e+06	2.20689e+06	866828	462227	1.10251e+06	222254	1.45562e+06	535814	296922	680175	525305	1.34407e+06	879926	905987	579056	334276	801437	490224	457221	3.77175e+06	4.39984e+06	929945	498701	400460	1.13734e+06	307811	290741	816387	1.07208e+06	383715	238039	453697	1.64084e+06	770183	392106	513963	271448	1.69576e+06	418747	810177	1.67699e+06	1.52356e+06	749110	267629	798702	415969	359946	573774	529420	408502	1.12466e+06	1.40025e+06	455780	430439	638944	629644	611212	183391	659550	593205	466646	698767	574976	535870	398518	498367	559783	333216	719333	563346	564242	711783	1.67081e+06	1.28447e+06	500304	378993	683422	576692	541721	1.24201e+06	1.12436e+06	779924
6.742_370.1052	Norsolorinic acid	C20 H18 O7	370.105	6.742	C20452	S23449	NA	NA	NA	level4	NA	NA	NA	NA	map00254 Aflatoxin biosynthesis; map01100 Metabolic pathways; map01130 Biosynthesis of antibiotics	44073.4	30095	29882.9	33195.5	28974.6	37315.4	34135.5	32298.6	36016.6	33972.7	29608.5	28988.3	31487.7	31756.4	32125.4	2.49519e+06	29496.4	24642.2	28748.5	31232.1	28723.9	29613.7	30589.8	32489.9	26647.4	26749.5	33504.2	32786.9	31611.3	27947.6	36573.3	35319.3	31851.5	30797.2	31544	35523.7	33890	37801.1	35400	33667.9	29739	33550.4	40827.6	36015.5	28249.1	31447.9	30139.2	32048.7	41964	29939.9	2.43889e+06	23447.9	31984.6	30311	34418.8	30311.6	31101.6	34738.5	27658	32594.1	34386.4	34764.3	35952.4	34070.6	24471.7	29157.8	31830.8	32643.3	29765.9	37361.3	30855.1	26722.1	29453.2	24876	33880.5	27160.2	27702.1	28582.6	35003	31636.3	29194.8	30686	26642.2	54432.8	415043	31601.6	27979.6	35235.6	29439.7	30280	40456.6	31599	28194.1	28718.2	33334.6	35142.3	34286.1	30648.9	30966.2	32356.3	35619.9	26220.7	30756.2	29720.7	31429.9	34134.2	34746	35673.9	31210.8	35557	29433.2	33448.9	33053.8	34450.5	34705.8	33120.2	30162.7	31347.7	34483.6	30307.7	35394.2	35549.7	34198.6	29027.4	34799.2	31505.2	31353.1	26041.5	27353.4	27647.9	32748.3	33331.6
6.742_420.2175	NA	C20 H36 O7 S	420.217	6.742	NA	NA	NA	NA	NA	level5	NA	NA	NA	NA	NA	649.069	482.764	2650.65	598.682	537.028	532.142	479.973	519.858	529.198	1270.82	10079.6	607.798	494.758	861.309	472.816	531.248	634.715	596.239	589.833	452.26	591.805	525.73	504.369	780.167	544.098	603.306	539.212	573.427	753.859	496.658	586.17	608.931	556.471	502.491	539.61	548.019	570.462	541.044	492.301	550.682	532.706	779.827	665.765	502.987	538.66	581.497	61882.7	542.415	520.7	559.61	458.716	523.892	912.281	516.991	565.885	10938.2	17981.6	1035.42	526.54	72404.2	520.076	719.389	550.159	621.904	56416.1	500.141	565.784	920.557	580.55	588.475	526.162	547.99	1453.8	526.657	4397.44	4090.9	880.305	573.946	2478.76	14568.6	576.827	554.163	553.095	540.364	596.241	464.585	579.109	554.697	604.942	3720.98	564.855	688.997	594.974	513.423	34240.9	456.236	529.142	523.179	559.978	518.668	609.665	560.716	555.475	521.894	540.398	7646.68	491.154	499.905	1467.7	542.219	570.012	769.857	552.082	527.505	562.331	589306	104421	678.54	660.23	839.961	1024.96	521.989	538.907	538.176	4471.87	544.169	595.318	1123.48	598.684	501.075	7755.76	200075
6.744_360.1568	Dibenzo-18-crown-6	C20 H24 O6	360.157	6.744	C14289	S24722	NA	NA	NA	level4	NA	NA	NA	NA	NULL	1024.09	736.809	1595.69	1424.75	767.33	820.87	1815.77	823.915	2088.57	794.874	937.125	2091.03	801.798	874.953	738.547	2546.81	1764.21	4021.71	862.194	715.242	923.854	800.599	4089.64	864.152	819.635	942.457	828.026	886.138	4775.24	27475.3	936.542	149532	857.042	769.818	800.121	2208.05	872.288	831.965	918.392	992.249	1081.18	896.352	1022.15	3259.26	822.254	2685.54	2778.6	869.974	837.064	808.212	742.019	792.618	1870.29	945.128	958.653	1770.48	2404.39	801.688	6758.45	796.524	860.134	98476.2	880.816	1001.01	1186.49	762.854	818.755	769.031	1965.23	2031.79	803.97	3650.38	822.105	2208.1	817.704	1947.06	3751.48	311589	1136.68	984.345	899.192	1989.58	800.509	822.789	794.208	752.824	4255.28	3753.22	888.787	844.806	893.849	324115	7830.66	2929.29	739.507	2184.56	1610.72	790.38	878.921	3598.13	926.759	873.776	791.227	812.68	850.752	875.126	786.725	1135.09	2333.28	1064.3	1459.15	805.778	867.147	841.665	1025.4	848.856	897.666	919.761	871.863	778.648	822.49	815.921	1700.71	757.934	358431	872.813	813.535	858.016	935.75	773.24	863.537	939.968
6.744_687.274	NA	C29 H56 N O7 P3 S2	687.274	6.744	NA	NA	NA	NA	NA	level5	NA	NA	NA	NA	NA	38588.2	45125.5	42572.7	48017	43876.5	46848	47481.8	43876.4	45513.9	47207.2	41939.1	42055.7	42536.6	39964.6	44393	43641.4	43415.1	35528.9	41370.1	43404	44618.6	42087.1	41141.9	45859.8	40589.5	39431	27721.3	46751.3	40423.8	33994.9	39884.2	49054.5	48682.8	43651.7	42562.2	45187	44462.9	48266.4	25022.2	45651.5	44324.1	20320.5	54875.3	48988.4	40218	40740	43366.3	18299.9	57233.8	44355	43988	33452.1	44803.2	43651.9	46042.5	44695.3	3.40471e+06	50754.9	49107.9	44596.2	49059.3	48135.4	35302.7	21901.8	35120.3	39382.1	43135.2	44248.1	40646.9	21025	42973.5	38452.8	40842.7	35288.1	61689.9	404000	40316.3	43191.8	48147	44732.6	42628.1	43680.6	38754.1	38457.2	42307.7	43681.2	40894.7	20952.7	42168.8	42616.4	56848.4	46802.5	40092.1	41217.7	45243	47273	19688.4	44619.7	41492.4	46557.5	50563.5	41489.4	43162.3	39035	47742.9	27001.9	47618.9	48817.2	42018.7	42550.6	44323.5	48296.3	31949.2	22546.9	46311.1	42851.2	43102.5	41098	25267.5	42034.7	46906.3	37638.3	46434.5	47619.4	52399	29137.2	42151.6	37724.8	40352	37445.2	45457.2	50402.8
6.747_208.0739	(2e)-3-(3,4-dimethoxyphenyl)acrylic acid	C11 H12 O4	208.074	6.747	NA	S626174	HMDB0034315	NA	NA	level4	Phenylpropanoids and polyketides	Cinnamic acids and derivatives	Hydroxycinnamic acids and derivatives	Polyketides[PK]	NA	2.94444e+06	919710	194941	507992	521263	88771.1	149281	386002	1.37733e+06	1.63182e+06	868000	378625	108541	962901	2.17447e+06	175612	258023	74504	310164	381823	243092	944523	1.3159e+06	1.41828e+06	682633	293090	598883	116851	116302	62360.7	266732	151873	3.29102e+06	480770	81267.3	1.51763e+06	60617.6	1.33529e+06	149697	118294	1.37734e+06	3.557e+06	83598.1	712811	1.21226e+06	2.29628e+06	295362	188161	1.15079e+06	280759	876811	226322	1.78809e+06	513705	5.35697e+06	374056	3.52101e+06	463632	106502	202939	63256.6	33597	2.99367e+06	1.04731e+06	425324	103795	606336	146203	279818	366417	61681.9	67439.2	194477	475337	262944	696005	37232.9	251080	70802.5	876573	194724	164398	346321	1.21836e+06	178519	252001	407351	767598	69799.6	270099	390919	36963	595379	123238	956963	898224	276579	1.2097e+06	2.12688e+06	2.6166e+06	1.21589e+07	997352	2.18286e+06	1.42564e+06	381271	1.52708e+06	1.55695e+06	307259	1.56635e+06	1.05517e+06	2.74839e+06	1.91643e+06	1.61281e+06	2.92664e+06	1.31256e+06	1.04547e+06	1.85163e+06	2.06467e+06	1.21963e+06	283954	1.00009e+06	4.9207e+06	1.32105e+06	3.26565e+06	154896	1.2354e+06	811217	325187	924382	279987	1.31443e+06	5.42767e+06
6.75_346.0624	NA	C16 H14 N2 O5 S	346.062	6.75	NA	NA	NA	NA	63.4	level5	NA	NA	NA	NA	NA	42607	34416.1	38366	20650.7	20420.5	35321.6	19604.6	36452	29977.5	41501.7	26759.1	35376.3	21616.5	32519.2	17868.4	16693.3	39634.6	28233.1	18828.3	16323	38447.1	37305.4	30739.9	39737.3	25378.3	33578.5	36156.2	33915.4	34198.1	29565.9	35395.1	37394.2	24306.5	28906	33004.7	37765.4	33285.4	35087.6	35802.3	35185.9	16357.1	35390.2	33067.8	34472.8	30846.4	32811.2	34861.5	33867.7	22763.5	17847.5	29032.5	18077.4	32408	37078.5	36801.7	36066.2	6.96253e+06	28923	32780.3	28292.7	31750.8	28593	35963.9	32311.9	28684.1	31695	30099.7	28808	36175.3	33328.7	31423.3	34795.1	15851.5	20713.8	21491.9	16020.7	35084.8	19549.6	19112.2	32896.5	35608.9	29288.1	16440.3	33402.1	31927.2	15664.4	32454.7	678340	21257.2	33612.4	39033.1	25864.9	22891.8	31151.5	19446	22578.5	36314.3	32839.5	36843	36388.4	30976.6	34338.5	29635.9	29831.7	33619.4	35332.4	17892.2	24788.1	32824.7	34589.3	24187.7	29092.5	34817.8	34485.3	35903.5	30805.5	33499.1	36488	36295.7	18289.1	34751.3	34117.2	36019.9	26816	21022.5	34085.9	33448.3	32261.3	36721.8	21638.8	39162.4	23657.8
6.751_254.1056	Eslicarbazepine	C15 H14 N2 O2	254.106	6.751	C07493	S102704	HMDB0060676	NA	NA	level4	Organoheterocyclic compounds	Benzazepines	Dibenzazepines	Dibenzazepines	map00982 Drug metabolism - cytochrome P450; map07033 Anticonvulsants	838307	1.86888e+06	3.94846e+07	2.67441e+06	2.11028e+06	5.97196e+06	1.20416e+07	2.71615e+06	919405	2.13094e+06	2.37491e+06	3.31085e+06	2.98343e+06	2.8557e+06	2.8133e+06	2.73378e+06	2.2459e+06	9.06561e+06	2.24695e+06	4.82393e+06	1.32176e+06	2.15872e+06	1.91891e+06	554182	2.30522e+06	5.61779e+06	1.40911e+06	1.6581e+06	2.92706e+06	3.31682e+06	6.55881e+06	1.05106e+07	5.13819e+06	1.23671e+06	2.82597e+06	2.92231e+06	2.51645e+06	1.94948e+06	5.75274e+06	1.99461e+06	2.04348e+06	1.68447e+06	3.60639e+07	4.37052e+06	1.65326e+06	733876	7.56519e+06	1.7118e+06	1.88257e+06	1.22901e+06	4.80922e+06	5.23034e+06	2.60148e+06	2.15968e+06	1.71105e+06	2.06097e+06	2.20603e+06	2.51617e+06	3.35568e+06	3.75751e+06	3.62973e+06	8.41842e+06	1.44373e+06	2.03256e+06	2.75224e+06	5.42697e+06	3.65777e+06	4.30222e+06	4.04326e+06	1.71987e+07	4.24183e+06	5.97321e+06	2.116e+06	3.62096e+06	7.79216e+06	3.773e+06	1.24757e+07	2.48197e+06	1.12758e+07	1.06231e+06	2.17768e+06	3.72784e+06	1.60419e+06	1.63638e+06	1.64548e+06	1.25472e+07	4.33812e+06	5.08213e+06	2.35253e+06	2.43507e+06	1.36851e+06	1.465e+07	2.12247e+06	6.26025e+06	2.1435e+06	1.37384e+06	1.2849e+06	863890	813794	1.54039e+06	598526	1.35294e+06	1.86524e+06	1.71788e+06	1.65392e+06	1.47658e+06	1.60365e+06	382843	2.03517e+06	3.56474e+06	1.03373e+06	1.05513e+06	752281	823824	337301	1.33843e+06	1.04056e+06	1.22322e+06	1.11292e+06	2.13366e+06	1.14253e+06	1.41459e+06	1.25848e+06	5.80868e+06	2.24835e+07	1.30755e+06	833944	1.50347e+06	883360	2.33564e+06	1.30902e+06	957053
6.751_308.1137	NA	C14 H20 N4 S2	308.114	6.751	NA	NA	NA	NA	NA	level5	NA	NA	NA	NA	NA	42810	49140.1	1.59598e+06	120527	44800.6	268303	599308	140070	46045.2	84307.2	53743.9	491822	163397	116091	93854.5	93145.8	56779.2	382976	91435.7	210635	33077.6	75331.9	52679.9	37945.9	86038	278312	34837.1	69190.4	128733	173202	317645	584301	165558	38390.2	141922	120577	124545	41128.5	280225	100628	38298.7	38845.3	1.82675e+06	213639	51738.1	33086.1	236324	106800	48933.6	32864.6	226079	321051	95420	52558.3	62048.5	39128.8	92413.2	85481.5	138357	189514	153725	472449	50798.2	105534	132573	260201	144472	177849	214154	902128	139298	231493	107623	216972	389827	179522	821802	85181.6	563418	32582.4	91477.4	182109	54797.2	60790.5	59835.1	732471	215929	271377	94171.4	83876.3	41061.1	724909	116346	281073	73222.5	44833.2	38279.5	32509.3	31284.7	38051.3	47103.9	36644.1	59575	51366.6	34256	38857.2	41158.1	42021.2	99685.2	168240	96348.8	34665.2	39191.1	36454.8	38380.1	43175.5	34316.6	31347.2	34240.2	60392.5	38465.3	34581.5	36795.8	143490	1.14746e+06	77423.6	35056.1	57723.2	32319.7	85002.5	44072	35430.7
6.751_470.2331	NA	C18 H39 N4 O6 P S	470.233	6.751	NA	NA	NA	NA	NA	level5	NA	NA	NA	NA	NA	227391	2.07782e+06	904285	392870	383139	341666	199292	330993	686024	452248	871747	1.36576e+06	915291	366471	341524	256027	3.41545e+06	198230	1.90612e+06	127735	316024	144184	662413	415367	227268	1.34419e+06	534044	597277	450096	147233	1.12394e+06	173227	201787	230957	267099	509776	409203	137454	251922	142930	289502	740939	1.69439e+06	411652	183611	353541	117490	467463	152328	310376	141972	137807	390894	702965	157518	578759	520563	691251	116648	312380	228807	194751	243574	82864	335260	611396	463932	354034	257336	372197	959958	202032	679542	504437	477756	246677	496931	1.07054e+06	177770	273014	3.14516e+06	50065.2	1.09756e+06	166625	697088	2.67658e+06	221764	523839	1.13579e+06	631290	167635	175426	161618	271041	851469	138276	243099	395940	776753	265345	1.08033e+06	1.99648e+06	560050	369807	238076	223549	209653	718713	441315	82210.9	297071	68653.1	1.11195e+06	619840	376252	136302	467225	607365	158303	299968	410432	405182	307459	526196	2.02946e+06	180827	535610	193303	414906	807960	90680.3	1.56411e+06
6.753_220.1829	Butylated hydroxytoluene	C15 H24 O	220.183	6.753	C14693	S13835296	HMDB0033826	NA	NA	level4	Benzenoids	Benzene and substituted derivatives	Phenylpropanes	Benzene and derivatives	NULL	26275.9	22095.1	26459.3	25326.1	23783.7	55737	23511.8	21907.8	20239.3	159010	25041.8	24059.2	22842.7	21569.1	44976.4	68019.7	26582.5	42274.7	36449.8	22771.7	25818.1	23593.1	22842.4	55351.8	1.63328e+06	22753.6	27164	22656.9	104836	18517.9	21236.4	21876.1	24633.5	23906.3	21011.2	20801.9	20697.7	23760.7	21492.7	22091.1	20270	59438.4	29044.9	28770.2	24985.2	53398.3	21461.9	18759.1	39910.3	22553.4	45642	19882.8	19909.1	25670.6	21193	24214.7	27931.4	32290.9	20448.9	19469.8	21501.3	20162.5	21549.5	22124.4	21828.8	22510.5	20276.1	19353.3	202915	20151.3	68944.2	23762.9	21868.5	20781.6	22771.5	20371.1	603919	21778.7	86701.1	22369.6	23995.4	21891.9	20625.3	21402.5	21739.4	21399.7	22723.9	45448.5	24374.2	21883.1	131054	21629.4	24070	18690.4	23529.2	24681.3	979813	22357	26886.5	50388.7	26019	23719.2	21481.2	20209.9	30357.4	101748	23356.8	35886.4	21177.9	20805.7	24996.4	22498.3	20118.5	21130.2	24250.7	232753	26262.3	30581	22291.2	21795.1	22446.1	26243.7	20593.9	28337.2	24421.7	68680.9	27377.8	23410.4	24641	23955.8	27702.6	64327.8
6.758_226.1207	Butopyronoxyl	C12 H18 O4	226.121	6.758	C19142	S10306	NA	NA	48.2	level4	NA	NA	NA	NA	NULL	9.12841e+07	5.16427e+07	3.15344e+07	3.22056e+07	4.2614e+07	4.16657e+07	4.2923e+07	5.03271e+07	6.04013e+07	4.44396e+07	5.78524e+07	1.47149e+07	5.90936e+07	4.59709e+07	5.70118e+07	5.97651e+07	3.09555e+07	2.11625e+07	3.31168e+07	4.22822e+07	2.44823e+07	4.66891e+07	4.69899e+07	3.32505e+07	6.08924e+07	5.4687e+07	5.50044e+07	5.52631e+07	6.97093e+06	3.94157e+07	4.30437e+07	4.28265e+07	3.85084e+07	4.00471e+07	4.09239e+07	5.53802e+07	5.62384e+07	5.57651e+07	4.45526e+07	4.93423e+07	6.90331e+07	5.62367e+07	5.08185e+07	6.19196e+07	3.36517e+07	5.62405e+07	4.18584e+07	4.87297e+07	4.97482e+07	4.3427e+07	4.24251e+07	3.8487e+07	5.08203e+07	4.50143e+07	6.58456e+07	3.14527e+07	6.35006e+07	4.36382e+07	5.07349e+07	5.15208e+07	5.75994e+07	4.37999e+07	5.08362e+07	5.72404e+07	2.82462e+07	3.76964e+07	6.05382e+07	4.91269e+07	4.72004e+07	1.01705e+08	3.69944e+07	1.78499e+07	4.19272e+07	4.50813e+07	3.85154e+07	3.46001e+07	3.85402e+07	5.60741e+07	4.19643e+07	4.53453e+07	2.18788e+07	5.14821e+07	3.40295e+07	5.38352e+07	4.13523e+07	3.96952e+07	4.60777e+07	7.00123e+07	1.09742e+07	5.14038e+07	6.10403e+07	3.82027e+07	5.73108e+07	3.7416e+07	5.05942e+07	4.92397e+07	4.80874e+07	5.65534e+07	5.47575e+07	4.67744e+07	6.63954e+07	6.55269e+07	5.27695e+07	5.26825e+07	5.00144e+07	4.36976e+07	5.0503e+07	2.36967e+07	4.75898e+07	4.74952e+07	3.68933e+07	5.89775e+07	5.26556e+07	4.45e+07	4.37427e+07	5.56259e+07	3.58045e+07	2.27197e+07	4.45768e+07	4.61349e+07	4.65016e+07	4.85463e+07	5.41296e+07	5.2993e+07	5.23656e+07	4.16225e+07	4.77746e+07	3.00429e+07	3.3985e+07	4.59152e+07	5.67598e+07	4.88903e+07
6.758_354.1467	Xanthohumol	C21 H22 O5	354.147	6.758	C16417	S555077	HMDB0037479	NA	NA	level4	Phenylpropanoids and polyketides	Linear 1,3-diarylpropanoids	Chalcones and dihydrochalcones	Polyketides[PK]	map00941 Flavonoid biosynthesis	112194	88119.8	114126	102792	89640.1	106955	110080	116920	96759.5	118585	98600.1	90462.7	94989.2	88667.5	93524.6	90268	96659.8	96516.4	89688.4	95162.1	95172.5	90573.8	88026.4	91874.8	102104	89439.6	97972.2	112278	93526.3	87951.8	97289.7	119828	102935	96999.8	87951.9	109062	106295	110912	120924	92729.9	98565.2	95311.4	118703	4.76934e+06	91494.1	90162.7	103302	108883	115097	90762.5	184293	83870.5	103832	2.1662e+06	107417	96108	99602.5	122626	100623	91078.2	90232.3	114569	99969.2	91205.5	106673	107811	98516.9	389402	95724.6	117085	91951.6	804997	89316.5	89937.7	108675	96110	102966	89129.5	113202	142422	90771.2	93491.5	86662.7	91612.4	90173.9	88482.3	92453.1	108486	92766.3	421006	113354	103332	92327.9	88795.9	162200	93077.9	95467.2	89567.3	91098.2	95813.4	124984	96064.1	96141.4	84314	96507.4	87838.1	99164.9	98343.9	93627	107124	94194.6	94570.1	93844.4	87265.8	94615.5	89648.9	96975.7	91445.7	93764.4	98064.3	92942.7	90937.4	100706	108918	113322	90546.7	83709	85779.1	97953.3	97848.8	97997.4	99282.9
6.759_209.1782	(3z,6e)-n-hydroxy-2,4,4,7-tetramethyl-6,8-nonadien-3-imine	C13 H23 N O	209.178	6.759	NA	S30777155	HMDB0036031	NA	NA	level4	Organic nitrogen compounds	Organonitrogen compounds	Oximes	Oximes	NA	475229	630951	143825	515025	406931	287598	616550	637144	267734	427453	390591	366879	343813	321800	505451	194080	238317	251810	733795	5.05693e+06	373594	460550	445216	324119	549192	374948	432861	682612	344969	306830	218723	390419	1.19931e+06	631630	1.08404e+06	217546	304664	397916	252339	413164	275319	541692	2.59774e+06	263883	540881	703832	525213	245485	587115	836300	467183	227959	361389	247226	189313	337740	890881	1.26781e+06	383846	651800	452012	307383	275047	362345	644838	255986	450807	450140	354107	355667	275016	443843	3.61064e+06	399597	558843	865947	444197	381812	379204	378777	237313	284782	384066	430685	316020	415006	372530	568069	422277	380187	430603	204043	386061	360887	921331	755919	212506	603882	637995	399340	630105	454824	229870	448587	3.04982e+06	541324	2.03492e+07	407635	232176	395425	799087	246257	224307	437371	390000	586668	396453	392672	311763	635705	660161	186183	391069	555797	510939	342345	400121	433569	391089	4.28252e+06	738324	389662
6.759_269.2104	Pramiracetam	C14 H27 N3 O2	269.21	6.759	NA	S46801	NA	NA	NA	level4	NA	NA	NA	NA	NA	737101	960531	234281	701665	635278	424359	958806	1.113e+06	407682	638365	471537	617551	588559	407305	755444	212665	284724	263574	882186	8.16063e+06	530082	787193	690813	443618	743549	628498	628498	1.18294e+06	608045	497629	300193	615476	1.74046e+06	1.07965e+06	1.91207e+06	317135	552104	602878	381162	813126	409057	763242	3.85595e+06	346856	687145	1.02084e+06	837064	374395	1.0838e+06	1.25516e+06	745198	303360	572136	407190	245024	450063	1.56888e+06	1.75995e+06	619035	1.00916e+06	605699	476604	329613	610103	849755	486457	882051	671557	577560	518596	472296	721680	5.38065e+06	562860	920109	1.20798e+06	543105	482809	509819	564854	402685	399983	599366	721381	507012	818546	540931	919845	570806	554176	543671	404543	497055	738973	1.62066e+06	1.11364e+06	198547	1.12201e+06	1.02495e+06	735205	837201	595090	386084	730559	4.57e+06	794417	3.49489e+07	623105	432172	517670	1.39417e+06	408087	348593	675077	648069	862722	525876	723912	467729	944830	942870	305371	542197	1.03375e+06	696787	514971	761559	489293	542381	6.68156e+06	1.22576e+06	528431
6.759_352.1521	3-hydroxy-1-(8-hydroxy-6-methoxy-3-methyl-1-oxo-3,4-dihydro-1h-isochromen-7-yl)-3-methyl-2-butanyl acetate	C18 H24 O7	352.152	6.759	NA	S35013112	HMDB0029972	NA	NA	level4	Organoheterocyclic compounds	Benzopyrans	2-benzopyrans	2-benzopyrans	NA	2.20187e+06	3.81128e+06	33821	191736	803621	31487.8	34269.3	32908.8	30643.2	33176.3	31664.6	30994.4	32607	33303.8	31329.5	28846.8	34603.4	705791	31261.4	3.27217e+06	33519	32930.9	31911.3	36581.6	27549.7	29975.9	31424.1	31304.9	32209.6	28053.1	32751	33801.2	156926	668693	31477.6	31467.8	31263.5	32577.2	30617.3	30183.6	28708.1	33089.4	38154.9	30603.8	1.33345e+06	31521.5	28784.5	28724.4	34538	29798.7	25851.1	26700.2	30110.3	35115.1	31962.3	31679.9	32298.9	33495.4	29244.7	28893.5	30531	29860.2	30290.3	29887.1	29531.9	33752.3	30150.2	29140.7	30592.3	30872.4	31804.6	30493.5	31714.2	28700.1	29201	28405	29380.1	30762.1	31826.7	31811.1	31032.4	30561.8	27875.3	33230.4	29097.5	30954.8	29676.8	31660.9	32801.7	33559.9	31529.6	29544.9	31144.9	27745.2	32004.8	30454.1	30702.9	30909.6	32765.4	32549.5	34342.7	30018.3	31416.8	29796.7	32276.9	30257.3	32290.5	36468.3	31552.3	29778.6	31458.9	31725.4	30600.6	30944.4	37313.7	32008.2	32131.8	33407.6	30705.6	31922.1	30774.6	32067.2	31819.5	2.83845e+06	32145.9	29000.8	32167	31442	32360.9	30111.9	33534.6	31920.1
6.759_392.1447	NA	C16 H20 N6 O6	392.145	6.759	NA	NA	NA	NA	NA	level5	NA	NA	NA	NA	NA	1.21861e+06	2.00456e+06	19014.1	101547	461018	15015.1	15277.4	15039.5	14309.3	15242.5	17152.1	17363.3	14331.6	15937.4	14041.3	15297.3	19282.5	432854	16784.5	1.70957e+06	18711.3	15210.4	14532	16866.7	14949.6	16615.4	15470	14954.3	18301.5	14207.2	16037.8	16319.3	95352.6	366276	16140.3	15964.8	15889.2	15479.7	15099.5	15422.1	15141.2	16522.2	17283.1	14906.9	811148	15138	13413.5	14317.3	15234.2	15858.1	12089.3	14386.3	13858.4	15035.3	16273.2	17622.1	14786.9	15145.6	13652.2	14947	14818.9	15474.4	14859.1	14765.5	16167.7	15397.6	15569.5	13749	17290.5	15306.4	14952.8	17113	14088.3	15247.9	13157.1	15170.1	16170.2	16255.3	14289.4	15385.7	17353.9	15894.2	14913.5	15240.3	14893.5	13447.7	16362.5	15669.6	17642.6	15750.1	15330.8	15447.2	16810.9	12860.7	14091.9	13278.7	15276.4	15765.1	18551.5	15114.4	18701.8	16580.1	15795.3	14108.4	15638.6	15188.5	14268.2	16402.4	16264.8	14556.5	16506.2	16528.6	15415.3	15478.5	17636.3	14757.1	17559.9	18948.7	15386.3	14281.5	14805.5	16182.7	15335.3	1.54147e+06	17016.6	14251.7	16523	17274.4	17969.1	13591.6	18919.9	16777.9
6.76_226.2047	NA	C13 H26 N2 O	226.205	6.76	NA	NA	NA	NA	NA	level5	NA	NA	NA	NA	NA	396050	547537	104308	465109	359792	242144	547414	601564	227960	400548	327708	323019	316560	281770	409295	156986	183170	211661	664476	4.59652e+06	256022	456807	410512	305941	488929	324772	387350	630563	304513	271745	175857	349103	1.0607e+06	585864	1.05384e+06	182009	267031	349132	208576	394873	238024	488202	2.34247e+06	221542	487826	645717	512591	204740	546350	758539	428869	191579	344917	221709	156921	294388	855420	1.18145e+06	364089	588491	410642	286220	215989	314991	590501	222773	429138	394740	312994	305174	236552	360325	3.25521e+06	356937	508002	819004	357496	323374	334233	338859	197442	252720	345400	414536	299594	392418	329129	518277	378178	342583	381100	164434	343371	354599	880189	705615	158221	572613	584212	387478	573893	408974	196197	404075	2.73603e+06	485814	1.88572e+07	353083	211721	349969	712148	209486	183314	387069	339396	539088	336572	349343	264387	578932	564707	145570	356218	497164	460213	294397	391638	315613	342888	3.78739e+06	674262	324185
6.76_323.2184	NA	C12 H29 N5 O5	323.218	6.76	NA	NA	NA	NA	NA	level5	NA	NA	NA	NA	NA	59620.1	136498	55384.9	105001	93367.5	89573.6	139880	215707	47978.9	135017	102219	131057	133882	85758.9	107479	58327.9	50821.1	50680.4	207582	1.48815e+06	96801.2	157433	112731	65192.4	125451	143852	90046.4	211684	101430	102875	67582.2	93290.3	128025	90626.7	433165	76098.2	99386.9	121938	60603.7	153434	74279.6	171856	753679	58530.3	84249.1	181349	88313	33792	196298	219303	129095	67113.4	106845	84767.6	58252.6	87129.4	226255	323905	99756.9	232798	113202	90266	49697.1	121058	238617	78085.3	185542	147267	174712	129330	50713.4	116141	1.2991e+06	103107	158359	268532	107724	96044	85333.8	116565	69407.8	69010	151367	122243	65676.4	161552	100683	143827	64664.6	117408	136254	54757.3	90737.5	111169	236064	144018	57492.5	202213	257777	107829	178423	139931	64174.8	145090	1.10834e+06	173432	6.84061e+06	87717	78729.3	116912	226706	53121.6	64593.9	139481	104177	200281	120635	117297	83030.6	179930	171120	43812.9	96138.8	37444.5	139825	108860	159595	95182.7	163472	1.16082e+06	235513	99353.9
6.76_346.1525	NA	C18 H22 N2 O5	346.152	6.76	NA	NA	NA	NA	NA	level5	NA	NA	NA	NA	NA	1.22633e+06	3.30828e+06	3.30341e+07	8.98193e+06	1.74157e+06	1.12097e+07	1.42064e+07	5.61298e+06	1.26727e+06	8.89169e+06	5.52697e+06	9.63063e+06	2.99435e+06	2.79812e+06	4.31246e+06	5.3319e+06	1.65598e+06	1.84202e+07	980360	6.75574e+06	3.82629e+06	4.90354e+06	2.15252e+06	1.05524e+07	1.03311e+07	7.45647e+06	2.09171e+06	2.74734e+06	7.79572e+06	7.17546e+06	1.74022e+07	2.22452e+07	8.81458e+06	6.55245e+06	2.94891e+06	5.75836e+06	9.35764e+06	5.36207e+06	7.98964e+06	2.69874e+06	7.15753e+06	4.55489e+06	2.36461e+07	7.14513e+06	5.70699e+06	1.47465e+06	7.64097e+06	2.99535e+06	3.07154e+06	3.57733e+06	7.6288e+06	7.49352e+06	7.89155e+06	2.28712e+06	2.91288e+06	5.18079e+06	2.22317e+06	4.96678e+06	5.70412e+06	9.98163e+06	7.68582e+06	2.34918e+07	2.11054e+06	3.22029e+06	2.34365e+07	3.79094e+06	7.03427e+06	7.75433e+06	1.04482e+07	2.23638e+07	8.13646e+06	1.23662e+07	874228	1.02487e+07	1.95205e+07	8.72519e+06	2.66678e+07	4.74487e+06	1.9683e+07	1.48239e+06	1.39444e+06	7.83172e+06	3.84469e+06	2.04561e+06	2.31559e+06	1.12047e+07	9.99407e+06	8.87635e+06	7.04797e+06	4.13618e+06	1.2246e+06	1.89325e+07	6.35899e+06	1.66868e+07	4.47415e+06	3.63103e+06	2.80248e+06	848539	719448	3.73344e+06	2.27186e+06	6.16464e+06	4.81693e+06	2.56144e+06	6.06786e+06	3.49188e+06	4.19309e+06	3.52429e+06	4.17024e+06	7.71909e+06	3.607e+06	2.53226e+06	1.23183e+06	2.18459e+06	2.70697e+06	3.25124e+06	2.89091e+06	2.53478e+06	1.78448e+06	3.37792e+06	1.81021e+06	2.37694e+06	1.88022e+06	1.21413e+07	3.29807e+07	1.99898e+06	617618	2.66937e+06	1.89354e+06	3.50565e+06	1.66639e+06	3.33062e+06
6.76_440.1862	NA	C25 H25 N6 P	440.186	6.76	NA	NA	NA	NA	NA	level5	NA	NA	NA	NA	NA	406.855	294.011	11903.8	24334.3	1782.04	335.604	4084.15	329.49	336.058	313.496	344.601	389.976	307.13	341.625	305.439	327.309	406.589	380.067	373.608	293.245	383.283	334.968	323.31	349.96	351.888	385.84	1082.4	361.489	359.631	308.506	367.95	383.031	350.728	307.24	330.41	6699.1	350.55	340.065	323.955	350.311	336.462	351.155	427.827	7562.8	342.803	366.149	299.909	340.037	793.583	357.716	290.917	332.175	407.475	330.298	347.168	379.451	319280	335.02	317.735	26333.6	326.291	452.063	417.776	1187.4	491.467	325.218	355.358	303.979	373.479	369.001	322.807	343.664	340.192	330.862	19548.9	43028.2	561.759	355.553	22418.1	336.784	379.35	344.881	332.967	345.299	333.975	329.078	47348.1	1754.17	383.37	350.478	14893.7	823.375	18057.9	314.076	532.432	294.01	333.964	4588.43	1229.45	320.414	387.78	891.887	340.652	782.348	339.717	961.614	319.427	317.128	339.33	326.178	357.303	358.714	332.452	335.487	355.474	341.165	3176.64	380.617	340.742	749.314	332.17	398.609	968.213	324.908	32718.8	1709.7	346.086	1858.51	1001.37	2457.48	420.353	349.494
6.761_193.1232	NA	C8 H20 N O2 P	193.123	6.761	NA	NA	NA	NA	NA	level5	NA	NA	NA	NA	NA	3.24193e+06	189650	101391	432818	1.21308e+06	101307	105770	101672	98155.2	106929	97569.7	87663.7	87570.4	89946.1	88939.7	90153.9	94020.5	344829	89125.1	95973.7	92459.6	91777.3	89075.2	93083	90274.4	83386.3	90624.3	100882	89694.5	88861.6	98614.4	105099	478918	1.45283e+06	88673.6	102917	107337	103408	122514	93553.6	98375.4	96463	120037	105239	2.42363e+06	88635	104732	96237.5	115911	90526	86643	83209.1	105182	104864	105990	93598	94082.5	105660	96499.5	91648.4	91501.3	115236	101320	92392.9	107175	94558.3	99175	97877	85983	118576	93256.5	83908.8	90052.5	89076.7	109813	95723.7	100977	89130.4	114327	85685.1	88073.6	93950.8	86250.7	92774.1	83226.1	89185.9	90566.2	109884	92110.1	96250.3	105596	90243.1	88089.8	89997.7	94430.4	93654.7	91385.2	87153.8	87596.5	97120.6	123333	88885.3	96658.4	85524.9	87800.2	88848.8	99895.6	99347.9	92217.7	108593	94416.1	94989.2	94506.6	88304.2	95971.2	90938.9	95505.2	87814.9	90476	91479.4	94275.8	91923.4	102146	4.2735e+06	113252	85337	84365.8	84213.5	90266.2	85309.5	94477.6	99460.8
6.762_300.1932	13,14-dihydro-15-keto-tetranor prostaglandin f1α	C16 H28 O5	300.193	6.762	NA	MReference-9880	NA	NA	75.3	level2	NA	NA	NA	NA	NA	101458	104670	449404	126097	105554	898891	1.10355e+06	149445	322629	97021.5	132694	801904	216193	254642	150617	458337	97532.1	495137	488356	264790	131428	134762	142037	194851	187879	220829	199897	116888	297068	297134	743351	133802	646453	241438	214299	560447	86773	316746	323834	38454.3	476009	134684	1.18473e+06	223503	135884	62520.2	255611	189863	103645	332880	408823	196966	390515	387782	891317	173764	945093	363362	163228	185561	249290	472507	1.01348e+06	668929	447372	678808	1.19253e+06	264069	551166	712571	214733	171365	124939	265555	498166	756609	1.36514e+06	80848.1	464990	113927	288937	385150	263160	147322	567970	468784	251009	2.56247e+06	140437	68120.9	796218	211695	218257	751289	606122	113837	377985	182711	229906	120664	179348	294584	299050	147491	215696	194916	171071	371685	255914	272591	154217	158029	190805	142732	105116	206754	98266	86017.5	131553	434380	105494	190547	531217	197654	832455	120771	94030	196268	181666	188468	130410	162562
6.762_304.1111	Mfcd27968709	C20 H16 O3	304.111	6.762	NA	S9533534	NA	NA	NA	level4	NA	NA	NA	NA	NA	42362.4	35307	30131.5	37143	33070.3	33060.1	29895.3	33081.4	31604.9	30205.1	31970.9	32030.1	29753.7	32628.5	31929.1	30319.5	35827.1	26973.3	32749.5	33506.6	34051.5	34122	32820	37871.1	28772.5	31093.2	31628	31939.3	32867.7	29694.7	34603.4	32507.8	1.80796e+06	36023.7	33291	32382.9	33087.6	34163.6	32378.7	31933.1	30160.2	32570.9	39125.1	32305.8	33792.1	33165.9	29951.6	30402.3	34860.5	31291.7	26941.6	28040.7	31143.6	33605.1	32446.1	32820.5	28404.4	32132.6	30454.6	29687.7	32206.5	31252.8	32011.7	31612.3	30758.4	31959.1	31859.6	30480.7	30316.6	32664.7	32622.5	31492.5	32149.8	30005.5	29852.5	29800.3	29890.2	32360.8	32469.7	33530.9	32089.7	32258.2	29230.6	34307.6	30779.2	30709.2	30838.2	33494	34346	35028.3	33208.1	31153.6	31296.4	28798.6	32268.3	30824.1	32493.3	31343.4	33730.7	33813.7	35828.4	30531.7	33170.8	31208.4	32248	32031.4	32627.7	37243.7	30043	31454.1	33147.4	33475.7	32395.1	32756.5	39055.8	33546.1	33485	34369.6	32505.1	32077.8	32395.6	31687.6	32486.9	33337.9	33801.9	30168.6	32832.8	32710.5	33546.6	30815.2	34567	33620.3
6.762_409.148	Ezetimibe	C24 H21 F2 N O3	409.148	6.762	NA	S132493	HMDB0015108	NA	NA	level4	Organoheterocyclic compounds	Lactams	Beta lactams	Beta lactams	NA	52255.8	150016	1.19147e+06	438496	94833.9	425160	611564	262532	62434.2	389195	255660	473796	136177	141429	219815	229621	84038.2	659787	61475.8	311166	180478	237467	99171	469258	447797	373790	100048	130067	336165	263935	721843	842264	396185	333542	129908	264015	341646	232589	301637	121588	333265	195712	1.01736e+06	288306	260633	74724	318507	130701	138621	173880	313329	317234	355848	96414.9	129799	249852	92061.3	226008	237448	406564	346021	829296	104447	152804	947316	170300	312628	308386	475264	794584	334902	506864	24486.9	420159	816165	395159	952935	265105	798634	70134.2	87191.5	372245	200811	103905	111014	555059	422038	415530	344874	197720	56405.1	801390	310225	689999	187785	145356	124281	37468.5	36039.1	166304	125898	311874	215542	126337	277447	169587	190561	162305	192922	333095	174541	124945	52455.5	105113	133948	152166	134432	124470	89246.9	155278	87957.1	110651	97001	524154	1.18905e+06	97089.9	21484.1	146380	89510.2	177018	94394.7	177524
6.763_270.0402	NA	C11 H15 N2 P S2	270.04	6.763	NA	NA	NA	NA	NA	level5	NA	NA	NA	NA	NA	89953.4	38476.3	48804.5	21042.8	40751.4	21969.8	41745.3	63715.8	34748.8	43706.9	60906.5	69889.6	105620	58385.8	39028.2	61109.7	49147.9	45410.5	49276	36700.9	62408.2	26394.8	28671.2	110368	51880.8	52478.7	46902.9	23030.6	87415.9	36696.3	30350.9	55535.3	30945	54110	49568.9	30859.7	27273.4	40891.1	29003.7	54569.4	30881.7	46789.4	39517	19241.4	51088.1	49997.7	22484.9	40992.7	38098.8	25940	38190.2	47453.9	25905.4	25261.8	64575.2	41164.8	189306	214202	118161	1.67867e+06	267343	576367	982242	246010	72368	47362.5	29873.2	58487.9	47001.4	18523.3	28863.6	41904	34898.7	49156.1	272109	222197	225735	523027	1.30977e+06	323555	320682	499993	901096	298749	271616	1.8725e+06	210343	292802	341408	427209	286259	165412	576646	361969	397716	556823	362623	578302	402770	400799	385391	286895	437101	450195	293788	250059	300667	786380	304609	230425	372479	245298	460086	165025	328312	619290	481059	373009	250957	448567	326316	432344	61339.1	31400.3	139219	257163	292368	283391	217277	1.21121e+06	341739	291349
6.763_426.2013	NA	C19 H31 N4 O5 P	426.201	6.763	NA	NA	NA	NA	NA	level5	NA	NA	NA	NA	NA	184.398	134.765	39150.4	4805.14	154.872	153.396	7595.12	151.625	153.647	144.143	154.351	173.745	142.216	156.06	140.995	160.142	181.3	169.902	216.605	135.519	166.572	153.885	148.865	160.818	157.57	332.719	146.733	165.181	159.866	139.667	167.471	174.729	157.802	141.546	149.289	155.819	158.611	155.523	149.967	195.727	151.171	159.333	197.156	10731.4	153.373	167.169	137.585	155.08	153.695	160.675	492.367	148.91	143.279	151.568	157.037	169.246	208921	154.431	145.721	13933.5	151.533	203.911	152.097	3882.14	219.763	162.933	160.381	139.177	166.162	3542.41	147.881	153.069	157.259	148.238	47051.6	98023.9	250.983	159.883	55731.8	153.589	169.058	155.477	149.433	158.811	150.942	152.165	10322	9643.78	171.909	160.602	320.785	7611.52	2104.96	149.366	141.631	136.18	151.618	346.559	156.615	147.074	173.545	160.154	153.614	151.181	154.882	156.967	147.785	146.308	168.969	150.764	160.851	161.668	150.634	152.181	162.708	156.07	163.406	170.108	154.521	146.418	151.613	148.222	154.73	165.211	86415.1	193.435	156.327	158.529	168.61	145.546	163.011	157.291
6.764_494.1884	(e,e)-hydramethylnon	C25 H24 F6 N4	494.188	6.764	C10994	S4445168	NA	NA	NA	level4	NA	NA	NA	NA	NULL	687.532	503.446	36228.3	3869.48	615.441	496.405	6718.13	611.381	494.266	599.872	652.033	593.468	551.736	517.162	498.992	584.078	628.619	673.116	688.35	488.014	573.458	643.152	583.043	673.818	665.441	617.028	603.188	539.848	589.675	520.755	709.309	652.306	627.19	537.713	550.491	579.999	589.14	499.261	596.502	584.636	600.748	596.333	738.088	10698.7	634.663	576.446	531.85	583.077	587.649	639.799	490.902	620.967	599.37	599.217	581.968	592.195	239198	570.258	549.849	16612.7	599.973	773.762	640.005	3840.49	884.899	595.174	599.773	459.991	580.506	1914.83	506.695	522.552	572.713	624.746	50123.4	126392	960.162	646.642	59001.8	589.369	579.102	599.543	604.345	655.506	556.632	561.115	10655.7	10855.8	711.706	562.713	665.833	8592.54	2767.89	591.193	546.312	529.295	573.966	576.831	561.925	593.126	725.37	591.708	587.607	488.827	610.116	585.013	558.867	526.763	569.549	639.694	638.013	628.245	570.423	568.021	530.936	501.882	667.705	627.982	576.025	517.8	535.97	553.262	561.863	572.888	112301	644.492	577.117	617.32	596.499	524.823	563.802	624.848
6.765_206.0946	2210033	C12 H14 O3	206.095	6.765	C10476	S4445096	HMDB0030762	NA	NA	level4	Phenylpropanoids and polyketides	Cinnamic acids and derivatives	Cinnamic acid esters	Polyketides[PK]	NULL	4.91866e+06	6.42255e+06	15099.6	7.54502e+06	893249	27457.6	30889.8	33908.2	61256.5	22998.3	54099	26749.5	34604.8	40301.5	75075.6	24016.3	23072.6	255085	27234.2	2.56917e+06	49051.1	31695.6	58291.1	28535.8	100377	25069.4	47646.2	65301.3	111998	24805.9	18439.7	17917.6	1.4985e+07	1.5481e+06	23081.1	46198.9	45620.9	80146.3	26855.8	77866.7	52802.1	53522.9	13553.3	73651.7	1.47101e+06	18502	34900.9	31217.5	237815	113770	147915	107791	67815.4	73709.4	18594	41548.3	53559	44796.6	25916.2	26145.5	19165.3	23462	62141.5	28856	18639.2	20330.5	30264.1	31214.5	33137	18541	26143.8	42674.6	26455.9	63994.6	43678.2	28546.6	14555.4	89423.4	44727.4	28266.5	22876.5	22980.4	103281	41455.9	39395.9	31138.8	26528.4	34227.6	326649	44566	53279.9	38034.3	22656	25518.1	291647	60226.3	26699	47921.6	27128.2	51873.1	184843	42760.3	33435.4	32168.8	45578	19252.8	52043.8	18636.1	46154	37505.7	58254.1	41474.2	34850	123643	23865.5	45913.6	75877.4	44487.9	50307.3	29326.3	44050.4	73021.3	26335.5	2.50237e+06	27216.8	36617.2	39045.8	28066.3	31589.7	26053.5	95311.8	37637
6.765_277.1831	Amitriptyline	C20 H23 N	277.183	6.765	C06824	S2075	HMDB0014466	NA	NA	level4	Benzenoids	Dibenzocycloheptenes	null	Benzene and derivatives	NULL	34989.9	29584.3	25550.1	31002.7	27487	25837.7	25707	28050.5	26325.4	25540.7	26769	27124.8	25805.5	27133.4	26211.2	25234.4	30281.9	22673.5	27349.2	28842.8	28799.5	28776	26553.2	31965.6	24104.1	26231.3	26152.2	26574.2	27980.3	30358.6	28631.8	26970	31252.3	30663.1	27528.4	26754.2	27339.2	27168	26767.9	26396	25113.4	26904.8	27482.5	25730.2	28356.3	27552.8	25154.5	25115.1	30169.2	25524.2	22485.4	23441	25770.2	26417.4	26812.4	27723.1	24062.2	27405	25557	24578	26689.2	25881.2	26480.9	26129.9	25840.2	27124.6	25218.6	25035.3	25757.6	25518.8	27295.4	24905.1	27704.2	25109.9	25320.9	24849.3	25155.1	26909.1	25715.8	27807.5	26133.6	26730.5	24012.9	29036.1	25446.5	26491.1	25968.4	27681.1	28652.3	29329.3	27509.7	25784.9	26176.3	24245.2	25859	26762.9	26844.6	25904.6	28677.2	28443.9	29115.7	25725.9	27477.9	26042.3	26733.3	26456.8	27810.6	31860.4	24859.1	25112.8	27517	26985.6	26757.8	27056.8	30824.7	27975.6	27284.5	29239.6	26848.4	27526.1	26900.3	1.89548e+06	26964.1	27644	25928	24950.6	27155	25387	28318.7	26307.8	28251.4	27920.8
6.766_497.1704	Idarubicin	C26 H27 N O9	497.17	6.766	NA	S39117	HMDB0015308	NA	NA	level4	Phenylpropanoids and polyketides	Anthracyclines	null	Polyketides[PK]	NA	41582.7	35014.7	30177.4	36540.9	32483.6	30662.9	30110.1	33034.8	31234.6	30113.3	31492.9	32180.8	30131.7	32220	30736.6	29795.5	35441.3	26615.6	32225.1	33769.8	33694.9	33965.5	31247.2	37716.6	28348.8	30731.4	31277.2	31543.6	32624.5	29139.1	34044.6	32046.4	4.18764e+06	36055.6	32661.2	31775.2	32465.1	32226.7	31830.8	31329.5	29643.9	31985.4	32303.2	30589.2	33318.4	33750.6	29742.8	31029.1	35254.2	30119.9	26604.3	27603.1	30395.2	31225.6	31834.5	32457.5	31287.9	32832.5	30228.8	29129.7	31723.8	30667	31488.2	31071.8	30342.6	31932	31259.4	29665.9	31979	30343.7	32325.3	29108.7	32424.1	29550.2	29727.5	29305.9	29509.4	31791.4	30167.5	33045.7	30565.5	31657.8	28311.1	34221.6	30197	30992.1	30453.7	32915.8	33750.1	34723.6	32702.1	30514.2	30814.6	28638.2	30205.8	32963.8	31917.6	30751.6	33460	33609.3	35317.6	30466.3	32551.1	30875.9	31772.9	31444.9	32510.7	37390.4	30366	29858.9	33357.4	31951.8	31796	32163.7	36536.2	33176.5	32048.8	34104.6	31913.3	32265.9	31954.2	32011.6	33776.4	32722.9	30623.5	30033.4	32211.9	29791.2	33165.8	30898.2	32985.9	33014.9
6.769_357.2515	(9z)-3-hydroxydodecenoylcarnitine	C19 H35 N O5	357.252	6.769	NA	S28639205	NA	NA	NA	level4	NA	NA	NA	NA	NA	1.94255e+06	2.54248e+06	1.63493e+06	1.34394e+06	1.51722e+06	3.85226e+06	2.43913e+06	2.41689e+06	4.95084e+06	6.71083e+06	2.32887e+06	2.77821e+06	2.59101e+06	2.31971e+06	2.40987e+06	2.88376e+06	2.7556e+06	1.9571e+06	1.46785e+06	8.43381e+06	3.03398e+06	2.06054e+06	2.60689e+06	2.36877e+06	1.09449e+06	1.0868e+06	1.15358e+06	1.65176e+06	1.832e+06	665905	3.80355e+06	1.34923e+06	3.41576e+06	1.9904e+06	1.32969e+06	1.94959e+06	388757	2.941e+06	7.19501e+06	4.71176e+06	3.98794e+06	1.0711e+06	8.5492e+06	1.61653e+07	2.17151e+06	1.41966e+06	3.31129e+06	1.89193e+06	1.47919e+06	2.34559e+06	6.79065e+06	1.47344e+06	3.59774e+06	1.92454e+06	1.33385e+06	649077	1.83569e+06	4.32379e+06	3.51105e+06	2.21479e+06	2.79375e+06	1.78378e+06	1.44088e+06	1.98143e+06	1.18583e+06	3.64346e+06	3.50938e+06	1.44249e+06	2.40386e+06	4.47681e+06	2.63144e+06	1.03187e+06	2.11064e+06	3.92385e+06	1.75669e+06	3.54834e+06	2.9501e+06	1.81655e+06	2.51972e+06	1.88366e+06	1.65578e+06	1.58215e+06	1.99358e+06	2.88755e+06	5.82316e+06	1.19735e+06	1.96368e+06	5.9965e+06	1.01235e+06	1.18356e+06	1.30327e+06	1.036e+06	157315	2.18338e+06	7.4017e+06	2.73788e+06	3.60326e+06	2.95726e+06	1.16072e+06	3.39403e+06	1.55777e+06	973673	1.14305e+06	1.06315e+06	4.81448e+06	1.34641e+06	3.54367e+06	2.15716e+06	3.66197e+06	2.14674e+06	1.93221e+06	2.34736e+06	2.0827e+06	1.47687e+06	2.64425e+06	1.67426e+06	3.76949e+06	2.43688e+06	1.73259e+06	5.53013e+06	1.95375e+06	6.51445e+06	1.87281e+06	4.46328e+06	4.14464e+06	1.39155e+06	3.2863e+06	4.18098e+06	2.87533e+06	2.68163e+06	6.96256e+06	3.05216e+06
6.77_838.4028	NA	C42 H62 O17	838.403	6.77	NA	NA	NA	NA	NA	level5	NA	NA	NA	NA	NA	95.0028	11421.1	10061.3	35435.5	78.9977	5374.41	9165.09	5029.05	77.6955	6132.34	79.4649	3383.57	7515.4	78.8518	72.5984	75.1519	6493.68	5674.89	85.9752	69.8493	87.0012	4650.27	6044.77	6492.33	81.1828	5094.44	73.4745	83.4812	84.2899	70.6393	84.4855	4246.38	13123	11981.8	10769.6	82341.9	80.2637	3266.45	74.3075	5524.34	77.2747	76.419	100.522	13984.2	4073.7	84.427	69.9073	78.2907	79.6441	82.1798	67.7088	74.4888	73.072	77.0507	79.4892	237.195	20388.5	79.2485	73.6696	77.5484	75.0438	103.558	195.715	80.027	113.675	6244.07	4671.61	5370.76	87.3593	3022.76	8202.46	4725.9	41079.6	46558.3	19175.3	12381.7	1937.53	5273.44	3567.56	77.5176	11208.9	39516.4	35637.5	15855.7	37528.4	43651.2	83.5033	161872	13232.5	15287.8	248870	180889	85.7489	7953.01	73.4456	71.1484	76.5319	78.9795	83.4909	72.8961	89.5508	83.1967	78.0439	76.5236	78.1614	79.2986	76.5263	75.7483	77.7141	76.0585	81.9287	81.5354	77.2722	76.8516	81.0202	78.9711	84.2314	89.6046	78.0476	75.4433	76.5556	74.9296	78.1161	16274.4	7313.06	77.7933	78.4328	82.1383	87.8243	73.8981	85.6215	80.1532
6.771_379.1085	NA	C18 H21 N O6 S	379.108	6.771	NA	NA	NA	NA	30.6	level5	NA	NA	NA	NA	NA	59548.6	5689.52	251732	4842.24	4435.6	369584	167414	3257.36	3696.37	126871	12711.1	243548	2988.45	10082.6	50459.9	4950.13	460391	25183	4785.23	2903.09	155793	3517.64	48557.7	3621.6	103241	196135	367758	3997.82	281904	3732.87	25418.4	451355	5842.89	3127.15	31957.1	28041.8	406478	3730.26	335165	220197	4382	47687.9	2.09429e+06	10409.8	7461.36	40942.4	149005	4034.18	8415.11	246961	60374.1	163354	28703.4	24195.4	4235.15	7594.95	12050.9	3504.27	620416	188060	174829	139235	3850.95	4064.37	6704.31	3350.75	13646.9	148072	123293	6150.68	8086.61	206309	17079.2	4428.13	118563	160589	7841.23	139889	336820	293976	5346.92	42485.1	5503.43	3405.9	60476.2	556290	5568.44	15818	397984	194089	3998.03	75455.4	4967.54	97861.5	91022.6	272172	759258	12268.8	599566	1.12034e+06	538826	555193	31466.9	1.19287e+06	486073	539670	173607	741015	978205	3794.33	7800.29	825521	50705.6	398814	264897	181245	93008.9	5511.09	309514	1.0189e+06	114445	329813	3801.59	31897.9	51321.9	146206	1.673e+06	13360	37427.7	3163.53	49678.6	629035
6.772_193.0057	NA	C6 H11 N S3	193.006	6.772	NA	NA	NA	NA	NA	level5	NA	NA	NA	NA	NA	2.14995e+06	918343	174450	3.23093e+06	2.50032e+06	155421	307431	735299	398612	515148	1.71402e+06	531735	264131	564625	978315	783427	426435	1.06775e+06	285411	1.36801e+06	445243	1.91978e+06	376326	41398.8	2.30759e+06	219193	2.59277e+06	3.0471e+06	302100	1.83527e+06	2.57028e+06	249091	9.68349e+06	188643	508101	220678	2.38035e+06	3.32308e+06	43186.5	1.04617e+06	648990	497962	104028	340567	1.79002e+06	631046	1.0029e+06	475874	375615	370075	949490	1.95453e+07	1.70668e+06	719125	312592	412938	856844	292589	3.21507e+06	1.54754e+07	218547	588204	503943	1.06977e+06	314643	710081	2.70655e+07	878314	135335	890835	1.38882e+06	149236	1.08542e+06	1.6879e+06	3.33258e+06	344807	407375	561409	1.12278e+06	529563	276812	385481	601385	513929	331849	3.92415e+06	7.38128e+06	1.00446e+06	281726	176386	237260	3.96169e+07	2.11803e+06	1.4092e+06	722783	925055	865729	1.92214e+06	1.51109e+06	2.23493e+06	3.29826e+06	467215	1.46212e+06	542823	1.10102e+06	1.66142e+06	418460	54648.9	550878	1.25185e+06	5.63969e+06	4.58084e+06	61147.6	788344	42036	791554	1.04089e+06	791060	410567	891808	810179	816370	748890	3.42733e+06	448336	423954	174617	896529	302618	315687	484395	2.67015e+06
6.774_860.3842	NA	C47 H63 N2 O7 P3	860.384	6.774	NA	NA	NA	NA	NA	level5	NA	NA	NA	NA	NA	531.321	11006.5	7306.79	41507.5	478.184	4195.99	10866.8	4110.21	416.708	4518.58	401.835	1718.5	7139.92	424.297	459.311	444.084	6172.93	5095.95	444.008	461.586	538.176	3610.79	5077.79	5379.12	410.028	5227.77	378.23	449.144	499.519	406.465	434.79	3505.4	13215.1	11977.8	11803.6	87717	465.479	2437.26	383.298	4973.84	451.636	406.965	558.946	12304.4	3240.93	452.956	353.001	417.979	514.581	474.347	345.551	386.322	364.972	387.325	462.281	540.593	18381.2	450.491	373.897	463.556	392.586	622.068	394.542	414.066	518.594	5714.11	3792.28	4599.38	521.02	1990.61	8588.16	3434.97	54069.6	41080.9	17892.4	11769	1186.04	5367.35	2751	409.424	11918.1	43847.8	34854.5	12749.3	41355.2	47504.1	486.36	152126	11574.3	12339.9	238793	213917	439.666	6717.05	468.371	438.913	405.208	460.39	501.241	365.063	457.683	493.465	471.053	414.943	391.344	439.461	499.639	460.664	460.281	392.108	501.286	496.235	435.875	417.888	427.954	420.861	443.165	530.274	428.458	485.088	408.679	425.948	416.29	15315.9	5489.72	400.043	475.485	459.097	539.872	429.732	514.222	489.392
6.776_194.0974	NA	C8 H18 O3 S	194.097	6.776	NA	NA	NA	NA	42.4	level5	NA	NA	NA	NA	NA	1.10764e+07	8.38459e+06	5.66411e+06	5.20589e+06	3.25677e+06	9.24211e+06	9.77549e+06	9.1358e+06	9.08153e+06	1.00274e+07	4.66913e+06	6.87175e+06	9.23037e+06	9.84874e+06	8.7718e+06	3.69949e+06	6.02158e+06	4.67276e+06	4.0741e+06	7.95043e+06	3.6752e+06	9.34781e+06	9.88579e+06	9.92222e+06	4.3906e+06	4.32693e+06	9.52027e+06	9.53888e+06	4.51825e+06	8.96497e+06	1.1536e+07	1.01037e+07	2.88388e+06	9.22478e+06	8.46526e+06	1.05939e+07	1.00258e+07	9.75472e+06	1.12877e+07	9.30585e+06	3.52946e+06	9.2012e+06	1.22258e+07	9.4548e+06	2.39709e+06	9.89615e+06	8.32987e+06	9.87591e+06	9.54401e+06	6.57849e+06	7.66769e+06	3.63447e+06	9.54595e+06	8.81618e+06	9.09831e+06	4.79167e+06	1.09341e+07	8.68054e+06	9.30531e+06	1.02686e+07	9.82344e+06	1.12789e+07	9.88693e+06	9.4503e+06	5.26873e+06	9.30895e+06	1.01292e+07	9.30246e+06	5.39921e+06	1.06171e+07	8.88084e+06	4.66623e+06	8.80401e+06	4.97197e+06	1.04305e+07	4.66163e+06	4.31135e+06	4.19731e+06	1.00792e+07	8.88905e+06	6.08453e+06	9.56784e+06	3.96531e+06	9.55757e+06	8.51836e+06	1.08652e+07	4.72408e+06	1.13543e+07	3.96409e+06	9.99438e+06	1.32321e+07	5.76608e+06	5.04519e+06	8.04704e+06	9.30727e+06	8.55378e+06	9.40464e+06	8.48307e+06	4.14469e+06	8.78851e+06	5.04753e+06	5.44493e+06	9.47398e+06	1.11718e+07	9.35969e+06	9.49777e+06	9.23597e+06	9.47855e+06	9.5705e+06	9.25321e+06	4.20244e+06	6.47055e+06	9.40969e+06	8.84881e+06	9.79763e+06	9.48308e+06	4.68637e+06	3.51802e+06	9.28304e+06	8.37296e+06	9.93015e+06	8.62063e+06	9.54579e+06	7.25895e+06	5.41585e+06	9.86033e+06	1.00649e+07	4.68174e+06	3.82825e+06	8.25864e+06	4.74974e+06	3.73404e+06
6.776_304.1517	NA	C14 H24 O7	304.152	6.776	NA	NA	NA	NA	NA	level5	NA	NA	NA	NA	NA	173840	441437	15746.7	76176.5	210604	3534.22	2404.83	8827.62	135189	3997.98	2006.38	4682.29	11293.9	932.158	3293.33	4210.02	1126.98	106797	825.421	446364	12756.4	1308.35	4441.42	1695.97	9504.28	2047.46	3674.87	2952.36	2349.67	1492.82	2557.56	1547.94	167984	38494.1	732.773	5052.32	3450.56	1571.22	3443.25	3722.47	3541.06	4396.56	5111.93	11433.3	90389.2	8456.54	992.833	1830.5	350313	1987.04	1124.79	37071.8	2192.56	3176.84	1760.45	14461.1	12951.2	2674.64	2525.2	1036.97	3212.6	915.717	927.218	1265.89	1455.48	3437.38	3969.11	3629.28	799.076	905.585	1095.84	1041.87	2609.62	2611.33	3509.52	3441.7	960.925	1613.63	6148.01	824.364	1049.26	1520.84	50827.9	27094.3	5086.64	6515.16	1608.58	27572.9	850.063	1689.52	7871.93	1843.45	860.628	1006.74	74110	2379.67	6116.21	1813.3	1397.82	970.644	1427.1	2318.03	2599.12	3849.47	133511	2165.74	4358.5	1829.46	2533.35	23465.8	3105.05	765.127	8228.9	1094.45	808.68	1759.87	820.571	3526.95	1175.94	13226	920.452	1942.31	9274.51	273763	1964.69	947.684	34498.8	4662.59	1025.79	4261.36	212212	3883.22
6.777_489.2004	NA	C24 H32 N3 O6 P	489.2	6.777	NA	NA	NA	NA	NA	level5	NA	NA	NA	NA	NA	49058.8	207517	109916	62989.8	22531	409689	231264	90260.3	21245.4	248531	21690.2	84596.2	29755.5	20943.7	139778	41413.9	2.89732e+06	475143	22104.8	84917.7	80987.4	22484.2	130201	24095.7	887107	609555	1.68286e+06	97861	167559	117415	20630.5	657027	328602	427285	124288	481594	4.64694e+06	110236	1.1902e+06	540707	20248.9	49489.1	936124	184229	407625	162903	19425.4	55614.7	22140.2	71306.8	633707	721288	20763.1	220566	21143.5	64683.6	54522.8	243166	1.11574e+06	20158.9	40744.7	426743	20605.2	79796.2	110762	98746.3	86358.5	641030	89187.3	23580.2	21084	243152	558684	135893	891916	884074	60145.6	21867.4	176665	668371	21478	93319.2	79805.5	21821	630146	643437	32505.6	145971	499080	104796	20627.2	55898	83381.2	84047.2	1.06388e+06	2.00659e+06	3.55168e+06	119750	1.4075e+06	581927	640039	3.0093e+06	624053	438741	1.88521e+06	1.23039e+06	1.45085e+06	1.51827e+06	1.9188e+06	139091	154750	1.59528e+06	802941	835291	367760	522104	451484	27747	477455	3.74853e+06	1.10834e+06	1.03388e+06	21936	502595	54210.8	459742	2.66598e+06	86865.2	60402.6	27297.4	137152	917823
6.777_542.2714	NA	C27 H42 O11	542.271	6.777	NA	NA	NA	NA	NA	level5	NA	NA	NA	NA	NA	189168	1.00633e+06	49925.3	845423	1.85903e+06	80903.8	85628.5	1.07468e+06	1.88168e+06	503722	683076	240295	681223	1.01512e+06	1.11155e+06	239239	745647	156707	230379	297821	372766	772504	128167	1.25833e+06	1.91349e+06	664066	923908	373384	225248	280134	257194	84250.8	4.44027e+06	534435	13527.6	1.00921e+06	423818	321294	65474.5	749199	807873	494854	598203	571492	1.16405e+06	135606	32401.7	355595	577348	987067	124112	157366	1.14116e+06	765021	735161	489915	1.81065e+06	717172	11355	150244	125506	110993	688983	238061	114198	362485	455691	771833	146004	272192	200679	91395.6	302687	492478	156411	965959	92969.2	1.16228e+06	92151.5	744937	768278	135300	467216	402174	516770	479991	36140.8	335775	132206	446465	72788.1	63831.9	229151	61475.9	1.99613e+06	1.47369e+06	1.44536e+06	1.57735e+06	1.74895e+06	1.05196e+06	637710	1.4386e+06	984229	1.39965e+06	1.06283e+06	711228	1.11457e+06	982120	1.45256e+06	193209	519290	755558	512509	1.37443e+06	373964	887734	634012	946887	193007	485963	1.68818e+06	548847	430345	2.28236e+06	127866	1.59128e+06	1.0062e+06	1.47451e+06	1.15171e+06	675682	853135	1.16776e+06
6.778_330.1579	NA	C12 H23 N6 O3 P	330.158	6.778	NA	NA	NA	NA	NA	level5	NA	NA	NA	NA	NA	162714	225207	2.23271e+06	833725	101792	500314	918460	528552	103522	867247	804916	546131	586795	307839	555184	568624	123373	1.45031e+06	42952.8	771906	271842	647143	164969	637211	1.12758e+06	579516	180535	278636	590166	670898	618270	1.48655e+06	666224	56025.1	193214	469667	1.13332e+06	646480	1.05426e+06	185812	556525	629676	1.58519e+06	1.09115e+06	594877	58452.4	783962	335756	2.1514e+06	304383	808770	646448	666862	190477	278627	435287	345714	1.29737e+06	753828	1.1553e+06	833522	1.13338e+06	165645	230217	2.22894e+06	568094	368535	509083	886391	1.37522e+06	539779	1.0269e+06	179140	981016	1.17544e+06	956463	1.26062e+06	411911	1.55608e+06	107521	54714.5	772087	274582	188182	176658	333527	773941	455055	66927.4	453260	90779.2	823509	463428	745757	466893	739191	310624	82286.3	107914	549331	108183	453472	508356	372754	752490	278608	600824	49926.2	374339	1.18285e+06	213887	192875	293805	178209	46011.9	207812	205172	194540	153264	346590	206129	292970	297713	1.60359e+06	1.91722e+06	1.25377e+06	255036	1.15958e+06	1.13391e+06	1.27858e+06	290552	1.01763e+06
6.78_319.1783	Coronatine	C18 H25 N O4	319.178	6.78	C16790	S82784	NA	NA	NA	level4	NA	NA	NA	NA	NULL	2.56222e+07	1.6715e+07	9.41284e+06	1.18512e+07	1.70383e+07	1.35993e+07	1.47287e+07	1.35146e+07	1.63946e+07	1.55099e+07	1.59915e+07	4.26174e+06	1.8801e+07	1.84063e+07	1.83151e+07	1.83144e+07	9.05156e+06	4.09139e+06	9.31532e+06	1.23591e+07	7.65712e+06	1.78124e+07	1.49608e+07	9.58586e+06	1.56994e+07	1.5402e+07	1.56406e+07	2.01317e+07	9.71223e+06	1.39598e+07	1.6624e+07	1.57753e+07	1.18765e+07	1.03643e+07	1.53353e+07	1.65986e+07	1.49092e+07	1.6154e+07	1.58028e+07	1.694e+07	1.8969e+07	2.17552e+07	1.33917e+07	1.40007e+07	9.36481e+06	1.80136e+07	1.17568e+07	1.37683e+07	1.55497e+07	1.26958e+07	1.70604e+07	1.13756e+07	1.64315e+07	1.37889e+07	1.58668e+07	1.18078e+07	1.5462e+07	1.51082e+07	1.76418e+07	1.60406e+07	1.50514e+07	1.4624e+07	1.71065e+07	1.61634e+07	7.46593e+06	1.26098e+07	1.56758e+07	1.72841e+07	1.41561e+07	1.29138e+07	1.69518e+07	4.85376e+06	1.4097e+07	1.40459e+07	1.37558e+07	1.02319e+07	1.20051e+07	1.92985e+07	1.55757e+07	1.71554e+07	6.71072e+06	1.56278e+07	1.09576e+07	2.05348e+07	1.63111e+07	1.36355e+07	1.432e+07	1.40714e+07	2.88152e+06	2.01251e+07	1.5895e+07	1.24546e+07	1.6105e+07	1.35895e+07	1.69875e+07	2.01459e+07	1.53167e+07	1.80552e+07	1.46961e+07	1.60428e+07	1.4667e+07	1.57637e+07	1.56298e+07	1.76197e+07	1.59329e+07	1.6185e+07	1.70703e+07	1.01858e+07	1.64815e+07	1.57204e+07	1.25831e+07	1.84552e+07	1.7257e+07	1.558e+07	1.30291e+07	1.79647e+07	1.11909e+07	7.23733e+06	1.60818e+07	1.31294e+07	1.78882e+07	1.56671e+07	1.75652e+07	1.50891e+07	1.50477e+07	1.68392e+07	1.74293e+07	9.61175e+06	1.15775e+07	1.44463e+07	1.45064e+07	1.31637e+07
6.78_324.1337	2-oxo-3-(phosphonooxy)propyl decanoate	C13 H25 O7 P	324.134	6.78	NA	S30776594	HMDB0011675	NA	NA	level4	Organic oxygen compounds	Organooxygen compounds	Carbonyl compounds	Carbonyl compounds	NA	1.17529e+07	1.07737e+07	5.26678e+06	8.15167e+06	1.05313e+07	8.92253e+06	8.46882e+06	9.54988e+06	1.11876e+07	1.13998e+07	1.09732e+07	2.74885e+06	1.19515e+07	1.29535e+07	1.14739e+07	1.30149e+07	6.83938e+06	2.73012e+06	7.03179e+06	6.88083e+06	5.37552e+06	1.11093e+07	9.74342e+06	5.63029e+06	1.15703e+07	9.95193e+06	1.2041e+07	1.38314e+07	5.91217e+06	9.00811e+06	1.08747e+07	1.04557e+07	4.57604e+06	4.99326e+06	1.20235e+07	1.02191e+07	1.03055e+07	1.07794e+07	9.85181e+06	1.21051e+07	1.32273e+07	1.34423e+07	7.72408e+06	7.39931e+06	4.44828e+06	1.32364e+07	5.7668e+06	9.56984e+06	8.879e+06	1.02932e+07	1.06676e+07	9.60158e+06	1.13848e+07	9.95174e+06	1.14837e+07	8.00783e+06	1.03545e+07	1.03539e+07	1.16161e+07	1.12261e+07	1.12697e+07	1.01679e+07	1.1322e+07	1.0778e+07	5.42549e+06	9.38071e+06	1.05854e+07	1.22544e+07	9.65217e+06	8.0789e+06	9.50046e+06	2.92505e+06	9.62666e+06	1.01456e+07	7.67671e+06	7.70764e+06	8.14344e+06	1.68481e+07	1.07672e+07	1.24188e+07	4.69262e+06	1.15985e+07	7.92676e+06	1.40969e+07	1.00715e+07	9.02489e+06	9.65996e+06	9.48678e+06	2.14382e+06	1.42658e+07	1.06919e+07	8.54621e+06	1.2116e+07	8.82927e+06	8.06297e+06	1.10419e+07	1.04793e+07	1.16631e+07	1.07459e+07	1.08215e+07	1.02479e+07	1.07326e+07	1.16923e+07	1.23623e+07	1.04392e+07	1.05198e+07	9.74896e+06	5.93533e+06	1.091e+07	1.09911e+07	8.92248e+06	1.31232e+07	1.09808e+07	1.06795e+07	9.31299e+06	1.35398e+07	9.05643e+06	4.67293e+06	1.07571e+07	8.09028e+06	1.07597e+07	9.85849e+06	1.13092e+07	4.55167e+06	9.60236e+06	1.09593e+07	1.15279e+07	6.76506e+06	7.89171e+06	8.53027e+06	9.91507e+06	8.4288e+06
6.786_240.1363	(2s,4e,6e,8s,9r)-9-hydroxy-2,8-dimethyl-3-oxo-4,6-undecadienoic acid	C13 H20 O4	240.136	6.786	NA	S113369099	NA	NA	NA	level4	NA	NA	NA	NA	NA	2.5578e+06	1.87789e+06	1.18721e+07	5.04636e+06	3.2987e+06	1.69089e+06	3.895e+06	1.61732e+06	4.16391e+06	1.04434e+07	4.30507e+06	6.99137e+06	2.23885e+06	2.67623e+06	4.36876e+06	3.75632e+06	3.1985e+06	5.0651e+06	1.2756e+06	1.74875e+07	1.5655e+06	1.77868e+06	5.34724e+06	3.70832e+06	1.97748e+06	1.10687e+07	7.35105e+06	3.15771e+06	1.81341e+06	6.48716e+06	3.90598e+06	874976	1.19568e+07	4.16278e+06	3.90165e+06	6.9847e+06	1.58389e+06	2.33155e+06	2.35617e+06	1.4127e+06	4.65206e+06	4.03393e+06	4.70177e+06	1.43526e+06	5.8504e+06	1.45356e+06	1.48338e+06	2.32962e+07	1.24461e+07	1.79187e+06	5.15287e+06	5.11784e+06	4.41668e+06	6.24273e+06	1.10187e+07	1.02034e+06	4.07136e+06	2.29592e+06	1.39835e+06	4.86453e+06	8.30644e+06	616163	1.70084e+07	3.81906e+06	3.8726e+06	3.00288e+06	9.21087e+06	4.47244e+06	6.03353e+06	1.45036e+07	5.2433e+06	3.83198e+06	2.44634e+06	5.478e+06	6.63646e+06	2.97723e+06	4.30709e+06	5.22209e+06	4.36643e+06	2.12382e+06	1.49996e+06	819044	1.67948e+06	1.16068e+07	1.96695e+06	1.04858e+06	1.67135e+06	6.12801e+06	4.4247e+06	5.93796e+06	5.89496e+06	5.18836e+06	3.8078e+06	5.02237e+06	7.69578e+06	7.05539e+06	4.63211e+06	2.38064e+06	9.85619e+06	3.7904e+06	6.18971e+07	3.47739e+06	9.33519e+06	8.0661e+06	4.69783e+06	2.00616e+06	1.332e+07	1.40642e+06	4.74972e+06	8.91525e+06	6.97638e+06	1.89195e+07	4.54627e+06	2.15749e+07	5.79672e+06	1.54542e+07	1.08298e+07	1.09022e+06	5.3336e+06	5.71033e+06	2.66606e+06	6.73806e+06	4.06768e+06	6.9845e+06	6.7443e+06	1.64642e+06	3.11239e+06	3.07333e+06	7.16479e+06	5.24707e+06	5.38186e+06	9.06401e+06
6.79_530.2326	Tipelukast	C29 H38 O7 S	530.233	6.79	NA	S8068898	NA	NA	NA	level4	NA	NA	NA	NA	NA	38425.1	30431.4	29468.8	35413.5	32079.4	29597.7	29422.7	30911.3	31739	29897.4	30175.6	31406.4	31262.4	31200.4	29601.9	29429.1	31210.1	25507.4	31732.1	29765	30427.4	30591.1	30451.4	36495.2	28089.2	29938.9	30106.7	32331.4	32470.1	26596.4	29926.7	31210.1	35713.9	35590.9	30383.5	30860.3	30042.4	30934.6	30638.1	29327.9	29245.1	29165.7	32462.6	28878.4	31202.9	32547	27863.8	30849.9	32011.5	30218	25769.7	26772.5	31612	30402.3	30569.5	31169.1	35971.9	32051.6	29158.8	28927.2	30559.9	31384.3	30313.6	29119.6	31615.6	31105.4	29708.1	29083.1	31256.2	27677.2	8.32197e+06	28176.1	30087.4	28676.2	32999.5	29640.9	28846.8	30287.7	30390.4	31334.2	29840.6	29999.5	30820.8	33293.1	29416.2	29837.8	29796.8	30080.8	34971.8	30781.5	30479.1	32494.3	30620.2	27396.6	29136.3	30719.6	28941.5	30191.5	32713.7	32604.2	34223.4	29663.5	31547.2	31283.1	30838	30738.4	31434.4	36622.4	29280.8	29448.6	32231.7	32676.3	29806.2	31275.8	35949.3	32050.8	30752.9	33774.1	31220.6	33643.8	30683.8	32131.4	32558.8	30136.9	35088.2	30079.8	30615.5	28981.5	31593.2	30537.1	30572.1	31103.8
6.793_201.2096	NA	C12 H27 N O	201.21	6.793	NA	NA	NA	NA	NA	level5	NA	NA	NA	NA	NA	1.2518e+06	758061	702285	852091	859469	917431	730258	779922	762326	728219	893929	932115	705773	880838	604260	712927	958605	760385	804487	5.96693e+06	914351	708944	798586	1.07925e+06	681587	980326	946030	1.02469e+06	900533	922993	855109	827727	803598	1.50481e+06	857784	917287	973612	755185	819299	811546	811604	832515	1.06345e+06	680154	870761	1.07014e+06	731659	834330	2.28924e+06	815965	746704	776596	748596	717905	844731	984206	779805	878810	680408	772316	716196	716864	894453	799155	851710	811130	680770	779051	897712	800197	774536	813663	4.69837e+06	857952	675606	848483	844872	853678	636873	822848	899027	689384	789630	871641	883919	726927	976889	747171	1.37301e+06	746499	763385	746712	845471	770906	548454	673585	844274	1.05272e+06	898704	787470	824286	998297	809298	895571	901149	936344	8.42971e+06	1.10144e+06	868441	918286	883889	738617	905049	824027	1.53448e+06	865699	840889	916897	827030	746317	876582	1.02097e+06	829842	824719	736057	854427	865405	868274	879792	1.09908e+06	1.10108e+06	983715
6.793_372.1966	NA	C19 H32 O5 S	372.197	6.793	NA	NA	NA	NA	NA	level5	NA	NA	NA	NA	NA	79241.7	195213	36632.1	421113	368251	6836.93	10640.7	4262.91	60014.1	171812	40692.4	11888.7	51021.9	199203	28118.7	4280.14	9730.87	19197.9	83716.6	4663.17	131428	264140	62128.9	61659	763316	82278.9	355640	6508.08	38432.5	17728.5	20802.8	30005.2	386056	51830.1	4447.36	166525	21286	7740.76	4078.57	559161	54733.6	466451	89077.7	51802	212645	46626.7	3864.02	4597.49	153782	7670.71	8206.67	24547.4	305927	8776.27	245012	17587.6	5603.55	9413.31	23970	20468	4405.08	6924.23	315647	16404.5	221951	45146.6	4560.98	59703.9	4769.84	4326.95	4375.65	19929.3	27987.8	7824.37	62575.1	4248.91	11095.9	10273	4840.61	33815	92737.8	15676.7	5554.53	367997	4231.01	54689.1	8437.94	19289.2	9590.41	37417.1	15754.1	7504.66	91174.4	4682.21	140816	554840	579170	807640	742506	295667	235347	228957	985610	649175	1.82316e+06	909330	610815	917219	1.09434e+06	350169	208222	184564	334666	801969	201856	279178	368718	452565	219434	1.08632e+06	516970	388011	310980	223418	5592.79	765931	329807	566661	488746	642099	317462	407039
6.793_394.0717	NA	C12 H19 N4 O7 P S	394.072	6.793	NA	NA	NA	NA	NA	level5	NA	NA	NA	NA	NA	2172.85	1555.11	2038.33	1781.16	1716.63	1704.62	1551.8	1716.46	1729.19	1695.08	1721.12	1787.3	1650.14	1900.89	1721.04	1638.09	1991.99	1520.28	1737.65	1578.4	1915.68	1713.37	1744.75	1886.34	1689.75	1723.03	1692.66	1889	1.22639e+06	1594.09	1772.05	1665.05	1621.46	1640.76	1721.73	1795.87	1686.59	1759.86	1600.09	1780.64	1619.93	1732.96	1912.06	1592.93	1716.47	1869.47	1545.54	1797.14	1996.28	1709.67	1500.93	1516.54	1673.93	1812.83	1741	1765.44	2065.49	1793.29	1707.59	1596.38	1737.62	1730.22	1741.25	1764.8	1753.45	1755.99	1761.45	1620.37	1750.14	1513.61	1744.9	1602.84	1821.85	1585.52	1452.07	1622.22	1666.09	1777.23	1585.95	1797.83	1828.19	1688.91	1667.71	1838.46	1638.96	1672.6	1668.8	1549.06	1880.82	1727.55	1799.77	1812.19	1774.85	1590.28	1705.27	1651.34	1636.92	1794.83	1788.75	1744.56	1900.14	1768.93	1753.08	1828.85	1724.67	1723.49	1739	1762.12	1641.71	1757.66	1808.44	1813	1765.97	1762.04	1858.26	1799.57	1759.77	1894.24	1734.52	1686.18	1772.7	1681.66	1762.03	1602.79	2141.76	1683.69	1830.97	1782.73	1844.32	1718.8	1842.07	1760.18
6.795_385.1638	NA	NA	385.164	6.795	NA	NA	NA	NA	NA	level5	NA	NA	NA	NA	NA	38224.9	32576.6	2.00825e+06	29311.6	30485.3	280360	597296	37448.1	35172.7	34586.3	24143.5	623618	37885.6	34295.3	34208.1	25183.5	22987.4	463367	26117.4	72916.7	22087.3	35201.3	35514.5	42071.2	22346.8	258362	31426.2	35637	22247.5	46565.8	676476	587321	139474	42685.4	28718.6	30017.3	33601.4	34370.8	31863.1	27992.1	24888.8	29824.3	1.68556e+06	107103	24403.6	35572	31754.4	31342.5	38235.2	25575.3	34951.9	70864.4	36506.5	34717.4	29457.4	22888.4	41753.3	37602.8	33825.5	36449.9	90458.4	622160	31871.3	31537.8	24446	38037.7	81778.2	32635.8	27980.9	920693	180155	169872	35764.7	30968.5	362524	206130	1.45402e+06	26203	556923	33835.9	21536.6	185141	25653.6	38579.9	27940.7	514439	179109	562288	28622.1	34781	31709.6	1.16097e+06	25715.4	251141	34842	36821.4	31403.3	28955.1	22674.5	37305.5	26918.8	22289.9	28782.5	34934.5	33195.4	30710.8	37501.4	43144.1	27266.2	31179.3	28492.7	29503.8	29521.1	31514	40243.9	35702.2	23915	23274.8	31326.1	39792	33437.4	31683.2	35374.8	312861	3.98023e+06	31512.5	29698.7	22154.7	23333.9	35876.6	21964.4	28308.9
6.796_694.2838	NA	C38 H45 N6 O P3	694.284	6.796	NA	NA	NA	NA	NA	level5	NA	NA	NA	NA	NA	40747.7	32594.7	1.86338e+06	39337.5	35668.4	45974.5	84188	35907.5	37619	33479.4	33516.6	163569	33656.8	35532.3	31626	32705.4	34917.3	323381	35247.1	32186.9	33735.9	32640.2	32255	40977.6	31199	32674.3	34173.5	36815.3	35892.7	29900.6	122609	107389	33608.3	40397.2	34001.5	34670.5	33728.8	35199.5	34761	32861.3	32496.9	33314.6	180639	32851.7	34655.7	37070.4	31492.7	34888.6	34209.2	33574.5	29660.5	29737.2	35448.1	34329.2	34297.5	34574.9	40163.6	35347.7	33646	32854.1	34782.7	173917	34254.5	34518.7	35111.4	36355.6	34260.5	33037	34584.1	186938	35980.3	43789.5	32459.4	31851.3	78313.8	45945.8	1.02708e+06	33669.9	53924.3	35678	33076.6	33435.6	34237.2	37228.4	32939.4	61364	33080.8	84690.8	38845	34902.3	33737.4	373939	35296.3	30871.2	31062.7	32596.3	34836	33850.9	34268.5	36778.5	38011.4	32928.7	35175.2	35569.8	35106.8	34674.3	33672.5	40139.5	32711.3	33479.2	35862.8	36404.7	33577.7	35326.4	40857.1	36457.1	34154.8	37346.2	35241.4	36632.7	34664.3	36172.6	37081.2	179616	1.52881e+06	34157.7	35314.8	31392.6	35052.8	33609.8	34671.5	35813.5
6.797_545.2645	Omacetaxine mepesuccinate	C29 H39 N O9	545.264	6.797	NA	S251215	NA	NA	NA	level4	NA	NA	NA	NA	NA	7597.52	21085.1	340779	5264.99	7592.27	80927.3	139047	43603.3	39589.6	3046.1	48048.3	3.52992e+06	150648	7958.3	18003.2	17244.5	12613.2	30198.7	67470.6	79910.4	12891.8	6203.17	28677.5	6501.27	9442.53	440009	27978.1	1421.72	1433.5	87919.7	703277	35865.8	13792.8	12217.9	17376.2	19789.1	21109.1	4533.43	11889.6	9852.24	14083.5	6015.19	2.73463e+06	46849.3	2374.5	5223.68	34418.2	20857.3	30086.8	3426.85	49572	11295.2	16257.4	10999.7	12883	2443.43	26184.6	25937.4	21097.7	25765	3564.71	17401.8	2443.91	33760.2	23849.9	32428.6	21286.6	99057.7	37625.2	32389.3	17093.1	32755	58579.2	51177	208890	94002	64741.8	6559.91	32637.3	1863.22	270756	18861.6	25092	1438.99	41089	2.03065e+06	205082	41344.4	220534	4840.16	274615	33796.7	13581.4	5784.3	40666.3	1945.91	9837.92	1423.07	11208.7	1917.04	11978.3	1805.5	8007.71	4900.68	1341.79	2034.4	1370.39	1372.16	2578.97	3803.65	3308.13	1839	2006.56	1618.43	1466.1	1421.12	1437.96	1568.26	1753.9	10869.1	1405.15	2404.04	34629.7	71687.9	84501.1	8190.79	1533.92	3363.46	6850.81	2989.19	1522.93	46140.3
6.797_567.2482	NA	C25 H48 N O5 P3 S	567.248	6.797	NA	NA	NA	NA	NA	level5	NA	NA	NA	NA	NA	9311.58	12591.9	191394	55910.2	2411.96	61281.3	110773	35927	57957	14067.5	86245.9	1.79914e+06	106045	23553.4	50010.9	15664.6	74601	17998	55667.4	46978.1	26126.7	5397.86	37670.6	19851.1	26457.2	286063	14157.9	2559.45	13572.5	52284.9	498525	35312.8	10527.7	109789	20185	54697.9	66194.7	45477	21525.6	6082.6	77472.4	11981.6	1.56283e+06	33805.3	2282.83	6692.94	23466.8	55964.3	12366.9	2405.38	32287.8	11294.5	12014.2	105529	5511.06	15049.1	23407.5	50477.7	16085.2	16735.1	16114.3	11369.4	5694.19	18025.2	36756.9	16118.6	16218.9	49528.1	18922.9	24971.2	20427.2	20320.5	50867.2	34534	172140	51268.1	56683.7	3733.65	26334	4154.45	278798	13928.8	65893.6	8091.15	53458.5	1.8361e+06	106787	36114.3	177492	21026.8	196700	40472.3	6889.38	2554.88	85125	40075.2	20926.4	7731.95	12716.4	15133.6	4299.96	55438.6	31091.5	16154.6	2308.3	4478.57	5005.37	17228.4	38248.9	12347.3	5812.51	2426.42	5295.1	4295.13	4435.99	2403.87	2326.46	24295	2242.78	39368.1	2843.91	5428.59	18455.3	113581	115234	10645.7	2325.84	2350.69	2433.44	4531.31	2495.41	32516.7
6.799_289.0878	NA	C22 H11 N	289.088	6.799	NA	NA	NA	NA	NA	level5	NA	NA	NA	NA	NA	35413.2	28641.7	27653.5	31660.7	30805.5	28562.9	28543.4	31910.7	31634.8	29673.5	29448.1	28957.7	30193.6	31090.9	28277.4	28314.6	31105.1	25114	30757.6	28204.1	30045.7	28850.8	28710.7	35587.8	27449.8	29099.4	29802.6	32222.1	31621.8	25916.8	28859.9	31051.3	1.55884e+06	36007.1	29329.4	30029.3	29192.1	30832.3	27575.6	28380.9	28160.6	29011.8	31991.2	28048.9	30614.7	32417.7	27725.8	30394	30676.1	29123.8	26078.7	25398.4	31389.5	30244.8	29662.7	30802.3	35662.1	31541.1	29601.6	28287.7	29307.3	30139.6	29875	30100.9	31094.4	32335.6	29504.4	28975.2	30611.3	27904.5	31583.7	27753.3	29072.3	26554.5	32371.1	28626.8	28454.1	29100.8	29707.6	31160.6	29446.9	28785.4	29800.4	32481.9	28430	28772.6	29412.5	29729	33942.2	30652.7	29441.7	29202	30925.8	27240.5	27861	28957	30357.7	29255.6	30287.4	31052.8	33534.9	29297.7	30281.6	31175	30652.6	30152.3	30186.9	35863.5	28178.3	29202.2	28705.4	31345.6	29163.8	30750.5	35820.8	31153.4	30419.1	32955.9	30661.7	32765.3	30304.1	31397.2	30375.6	27464.6	33734.7	29789.6	30446	29986.4	31225.3	30004.5	30730.2	30892.2
6.801_299.0709	NA	C17 H14 Cl N O2	299.071	6.801	NA	NA	NA	NA	NA	level5	NA	NA	NA	NA	NA	4031.54	5293.61	3671.22	5788.53	6233.37	6104.9	5062.1	3620.61	6452.81	3913.02	4192.7	4620.02	5494.72	6673.81	4889.2	6061.32	5105.04	3263.75	5536.96	5343.42	2.28891e+06	4539.57	3548.36	4785.08	4123.66	4267.76	5703.31	6378.9	4028.74	2222.23	5704.33	5414.92	5769.32	3419.79	2632.68	2410.9	2333.68	6242.21	5384.32	2537.66	5906.96	4491.22	3804.26	4968.96	4102.06	6472.66	4900.33	5081.53	7123.78	6199.33	4863.92	4399.42	3985.84	5579.34	2405.07	4463.23	3612.25	3969.78	5518.41	3319.93	5186.94	3641.54	5701.24	6007.1	4140.52	3585.07	3238.51	5816.8	4045.35	4995.23	5791.75	4090.79	6393.47	4269.85	3517.56	5621.86	3590.25	6538.96	4084.59	5762.57	4716.65	4266.25	5678.41	4120.82	2408.78	5991.62	3918.92	5181.42	5671.39	6138.45	5616.85	5513.34	4780.66	4420.76	5720.24	5187.61	4954.52	2446.86	4325.6	5195.79	4601.13	4289.74	4134.36	6627.84	5349.65	3444.21	6394.61	4495.15	2951.39	5572.59	6042.27	4931.88	3045.49	4245.2	6711.64	6526.67	4266.62	4274.58	3828.65	5047.2	5954.44	2665.41	5791.82	4604.9	5951.12	5604.06	2935.78	4120.99	4616.78	3969.03	4620.58	6052.97
6.801_414.207	NA	C21 H34 O6 S	414.207	6.801	NA	NA	NA	NA	NA	level5	NA	NA	NA	NA	NA	65516.3	217731	881714	164045	636090	138330	52277.3	1.69456e+06	793939	167082	195298	289769	927298	1.67908e+06	163003	83133.9	205760	170807	485682	76797	595768	349718	388964	246777	923610	532631	1.45513e+06	50531.9	70116.5	208754	139127	131841	3.83357e+06	884570	53619.1	214167	417987	110203	248444	1.49768e+06	588706	370995	475662	491752	1.18903e+06	148490	85814.6	130388	229088	391589	113894	87783.6	308395	90601.2	830709	225356	180350	482913	93836.1	149167	35419.7	80252.3	681184	292326	534109	220910	198187	352711	135159	551294	112413	514997	205770	288770	1.28713e+06	244641	603608	303020	241470	196770	542055	723866	258999	100896	397229	333622	267782	17648.4	359352	681885	24702.1	358357	236162	279979	818461	613264	968961	603267	2.6105e+06	994374	388389	588972	797248	1.2843e+06	480180	514250	1.33887e+06	806557	861943	45362.5	150905	188940	25483.8	597541	280575	424291	133972	931469	149595	1.14832e+06	1.23977e+06	390787	224108	746603	63493	1.07087e+06	323428	908794	518604	432652	541891	1.20806e+06
6.801_547.3003	NA	C27 H41 N5 O7	547.3	6.801	NA	NA	NA	NA	NA	level5	NA	NA	NA	NA	NA	36822.3	28574	29796.3	34083.1	33241.5	28645.6	28713.6	31712.9	31705.6	29491.4	31566.4	31094	30726.4	31226.7	28335.8	30553	1.44735e+06	26801.3	33089.9	28410.5	32173.5	29549.1	28774.9	35383.9	29402.4	31054.9	30438	32338.2	5.68171e+06	28121.3	29380.6	31335.2	31295.2	51018.8	31167.5	31536.8	30720.4	30882.5	28807.5	30046.6	30381.1	29951.5	31860.6	28462.7	32723.6	32615.6	27669.5	31327.7	31122.1	31411.7	26005.5	27841.4	31202.3	30122.2	31279.2	32916.2	35438.6	31437.4	29505.7	30293.8	29673.3	32316.3	30446.2	30813.1	33198.4	32140.8	31554.9	28961	33196.4	28971.2	31538.1	29849.5	28883	28486.2	32326.3	32203.2	30348.4	34280.1	29732.9	32504.4	32698.9	30929.5	32099.1	32279.2	30156.2	29063.7	36438.9	30469.5	36491.3	30594.2	29842.8	31451.6	33200.3	27109.9	28308.9	29514.3	31242.1	30911.8	32924.7	30915.1	35868.7	31247.1	32504.6	31191.1	31000.7	31293.4	30580.3	35852.6	30093.3	29697.6	30949.5	33710.6	32269.6	31800.3	35820.9	31186.3	32494.8	35915.8	31764.3	32874.4	38813.4	32773.6	30621.1	29560.1	38976.2	38577.7	32411.1	31990	33342.9	29933	33248.8	132621
6.807_404.2021	15beta-hydroxy-7alpha-mercapto-pregn-4-ene-3,20-dione 7-acetate	C23 H32 O4 S	404.202	6.807	C14922	S221132	NA	NA	NA	level4	NA	NA	NA	NA	NULL	9130.07	6635.43	935945	25206.4	8362.81	6962.16	118382	7585.42	7700.76	7068.16	7714.67	8029.23	7242.48	20800.5	6728.15	7728.42	9018.07	6865.7	8409.22	6727.93	8401.57	7096.16	6873.51	8491.71	7502.02	7987.18	7448.56	7864.86	8969.55	6752.83	7527.95	7651.44	7802.16	8548.68	7784.76	7845.6	7647.6	7495.84	7090.66	7494.82	7690.06	7406.7	7217.79	91063.6	8310.28	7688.75	6666.95	7741.85	7345.54	7956.21	6274.36	7084.84	7061.89	7253.09	7791.88	8477.17	4.05821e+06	6681.97	7332.69	595119	7260.12	8104.02	7414.92	79484.1	9244.42	7682.64	7902.55	6640.67	8274.69	103953	7624.44	7454.71	7086.19	7098.62	1.64462e+06	2.67648e+06	7784.72	8311.09	1.22148e+06	7942.22	8147.5	7766.58	8146.56	7731.15	7270.38	6873.43	465938	116992	8770.23	7391.32	7306.46	264694	18228.2	6519.07	6677.11	6901.03	7715.57	7705.5	8536	7210.14	8832.91	7859.52	8020.27	7560.67	7579.86	7467.26	6836.36	8524.32	7490.32	7244.68	7797.5	8470.56	7572.28	7869.12	8677.14	7372.04	8313.14	9317.67	7865.44	7800.6	7386.58	8137.03	7495.52	7432.6	2.16582e+06	7470.64	8100.76	8200.36	8410.25	7126.37	8608.55	8400.28
6.808_242.056	Ethoprophos	C8 H19 O2 P S2	242.056	6.808	C18687	S3173	NA	NA	NA	level4	NA	NA	NA	NA	NULL	66134.7	160417	48828.4	526824	173996	37628.7	32976.2	27306	47098.8	391840	33788.2	501647	73435.4	52328.4	44970.1	45867.4	42199.4	39950.9	81237.5	32546.1	53903.8	57639.6	31930.1	44022	42917.2	35192.4	46159.3	81074.2	38009	153213	52150	54848.6	49104.9	50856.5	61330.8	59343.9	113671	38091.2	38632.7	90414.9	34068.3	41256	48972	51458.1	70352.8	37283.9	68682.1	42875.6	45839.4	27523.9	56097.6	47534.9	39182.3	2.70567e+06	55229	48134.4	84546.8	42953.6	67478	49309.3	46769	47125.6	48416.1	34139.8	123938	34905.1	45639.2	41000.9	36110.4	47009.4	181254	89147.9	65161.8	67290	35069.1	49048.7	31587.2	23433	44306.2	57029.1	379475	43578.1	59305.1	43645.3	31734	50986.8	38591.5	30178.7	171153	123877	33853.8	25977.1	46226.1	46630.9	45042.1	43282.5	59551.7	49141.3	35093.4	50910.9	46368.1	55346.1	46339.7	89243.3	45976.5	58375.4	894569	38878.1	35879.9	30894.6	46316.8	40982.2	36206.1	47319.1	48608.5	199653	38706.5	38207.3	35794.3	61436.2	47558.4	45100.9	49375.5	37977.1	44942.1	91858.8	51482.3	48446.9	64959.1	50794.4	43493.3	24930.4
6.808_338.1881	Resmethrin	C22 H26 O3	338.188	6.808	C10991	S4877	NA	NA	NA	level4	NA	NA	NA	NA	NULL	624.383	458.259	203022	6170.62	564.52	480.127	28239.4	524.683	484.551	488.75	515.821	529.513	502.153	523.9	465.93	520.769	596.057	456.8	564.149	447.935	554.896	490.53	475.539	587.062	501.257	536.898	513.122	542.285	574.311	461.067	517.402	526.942	526.978	591.559	529.889	535.454	514.726	517.101	486.774	510.62	517.869	507.283	523.577	22387.2	554.098	529.844	460.603	530.427	509.186	535.463	433.377	474.672	478.367	501.156	531.33	560.722	898744	462.483	506.538	133999	499.645	548.277	509.489	19733.6	615.506	531.463	536.881	458.38	543.655	24083.7	526.428	485.472	490.992	464.056	366931	575704	517.197	560.701	297175	546.844	537.714	526.582	547.238	534.651	495.104	470.11	96165	27061.3	587.981	510.399	502.711	60809.8	4287.66	450.54	462.902	467.69	528.81	525.208	560.401	498.245	589.36	521.404	540.918	521.733	521.774	510.864	495.704	590.189	509.123	498.07	527.26	574.012	517.647	538.759	598.865	504.127	553.895	611.257	538.308	540.257	508.918	556.032	516.315	503.408	511644	513.169	551.14	545.206	556.708	493.294	566.016	567.7
6.809_464.2348	NA	C24 H38 N2 O3 P2	464.235	6.809	NA	NA	NA	NA	NA	level5	NA	NA	NA	NA	NA	7021.63	5767.08	217115	6372.16	6341.08	5863.07	30764.5	6859.43	6506.11	6340.76	5962.03	6537.29	6928.08	6358.33	6339.49	5870.4	7268.36	5862.44	6442.88	6073.94	6794	6313.59	6248.16	7576.28	5809.18	6470.34	5933.84	6601.77	7514.86	5154.8	6035.37	6297.34	5907.6	7810.98	5893.36	5979.67	5820.42	6353.43	5613.5	5683.89	5847.04	5749.25	6930.25	21418.7	6476.69	6390.88	5846.92	6024.84	6989.98	6164.98	5469.82	5445.61	6189.85	6618.72	5922.48	6810.19	1.0461e+06	6136.48	6411.68	164713	5916.48	6119.76	5925.68	20778.2	7238.86	6965.56	50838.5	5700.64	6857.62	22693.9	6586.1	6018.95	6674.05	5349.91	440038	690613	6143.23	6301.99	356986	6515.13	6610.85	5865.02	6223.72	6954.21	5508.49	6490.25	137396	31878.5	6729.97	6404.45	5934.7	61818	6509.33	5799.19	6370.51	6468.94	6020.37	5849.88	7099.82	6375.75	6868.64	6237.11	6021.27	6449.5	6197.42	5817.43	6488.59	7887.84	5660.52	5997.82	5897.36	6397.55	5811.7	6093.12	7425.41	6212.95	6493.97	7778.16	6075.86	7272.81	6119.55	6233.12	6189.38	5614.89	523310	5951.27	6128.28	6882.89	6734.95	6561.15	7108.66	6356.63
6.811_449.2602	NA	C19 H40 N5 O3 P S	449.26	6.811	NA	NA	NA	NA	NA	level5	NA	NA	NA	NA	NA	20443.8	15115.6	322604	14309.1	15299	15415.5	26084.5	18318.5	17086	16853.4	13116.5	18232.4	16973.1	16771.5	16692.1	13784.2	18895.4	13238	14388.6	15890.8	18010.4	16688.5	16715.2	20062.5	12780.1	15785.6	16531.3	17383.1	27102.4	14981.1	16623.3	16835.8	14387.8	20895	16439.8	17320.7	16786.2	16669.6	15699.3	16098	13613	16544.3	18524.2	20808	14350.9	16933.5	15353.9	17267.7	17436.3	14236.6	14343.3	12715.6	16421.8	17397.1	16990.7	17265	1.21526e+06	16381.1	16823.7	186587	15988.1	16212.3	16383.2	22100.8	16221.1	18621.7	16098.5	14932	22276	18729.6	17252.6	17754.9	17138	13071.8	361584	640716	14147.6	15064.5	396739	17477.9	17961.9	15257.6	14062.2	18516.6	15486.9	16559.2	126969	15824.3	14958.4	16780.3	16098.2	51734.6	14366.8	15280.1	15753.4	15690.8	17182.6	16680.7	23864.5	16777.3	15164.1	14737.5	15807.9	16901.4	16685.3	16903.9	16317.1	20912.9	15397.6	16457.3	14638.7	16490.1	16940.5	17599.3	19452.7	16289.6	14460.6	27074.2	17607.1	19070.7	16258.8	18171.8	16493.8	14338.7	420158	16516.6	16955.8	15684.4	16736.3	17483.3	22337.7	15629
6.815_608.3205	NA	C31 H49 N2 O8 P	608.321	6.815	NA	NA	NA	NA	NA	level5	NA	NA	NA	NA	NA	27556.7	272148	577189	24249.4	185345	3.70729e+06	595723	22142.6	22476.8	1.1561e+06	34096.9	184526	259045	197841	447651	50350.1	877618	2.57944e+06	24278.3	653755	31978.2	235296	30530.6	76758.2	469596	426731	74041.5	332188	425584	229921	967799	1.98021e+06	328621	1.42683e+06	392340	203950	609589	497225	1.40452e+06	21467	202217	27172.3	449538	275972	28595.3	64069.9	1.88154e+06	236756	30137.2	290446	504491	1.20864e+06	179856	92307.6	53817.4	53315.8	4.40577e+06	253529	305307	106375	378904	3.24196e+06	22072.6	681737	2.56097e+06	1.91878e+06	2.92868e+06	707973	320907	4.70764e+06	74516.8	1.74129e+06	1.85687e+06	1.77358e+06	8.33332e+06	22928.1	24075.1	23463.4	835934	23119.4	435148	30226.2	128533	22577.6	214839	96148.4	1.74335e+06	21737.2	709387	21600.1	299111	54877.3	189636	784694	101964	28801.5	25811.5	22084.9	66695.5	82317.7	25413.5	102572	23215.8	66403.6	22056.4	24131.9	68185.1	24807.1	142278	211172	23792.5	34159.2	21848.5	25610.7	26001.9	22088.4	25299.9	25040.7	22681.4	26998.2	21685.9	23409.5	43447	1.24616e+06	27124.8	83096.8	23155.8	61264	60476.1	241708	33000.4	23776.9
6.816_191.1313	Deet	C12 H17 N O	191.131	6.816	C10935	S4133	NA	NA	NA	level4	NA	NA	NA	NA	NULL	1.6087e+06	772580	663818	682644	487890	635553	744669	700371	679496	621333	634452	570937	728981	817552	900892	561771	944324	495035	602233	642003	640009	793640	721898	694346	700395	705963	679669	877494	615781	603359	814560	645665	537978	745666	714416	624241	713356	730233	746926	541370	675610	702819	669735	673864	784187	793608	604268	669317	744280	583212	639918	672715	792143	733075	736269	716734	603367	670186	621542	560582	644385	697018	840289	664369	677545	891087	567736	897082	599505	693351	734207	512689	818660	584361	615395	529717	581704	3.66218e+06	632831	741633	589138	513831	563627	707203	649737	820224	617415	791135	588064	875373	735697	457056	733832	632906	654746	981466	694298	732340	491912	723344	680316	676421	646677	837395	747052	669683	870413	650463	644111	720258	691032	656067	598654	756177	895230	753397	699862	497875	823182	650502	1.16846e+06	675795	720325	499394	549067	681212	650979	570720	760817	790123	1.05628e+06	575627
6.817_268.0882	Tolpyrramide	C12 H16 N2 O3 S	268.088	6.817	NA	S235001	NA	NA	NA	level4	NA	NA	NA	NA	NA	224383	971383	102370	680913	71472.8	256269	266916	459936	223514	170691	160311	382548	319678	149210	376956	265517	252723	247854	402647	679907	130456	302290	256213	48193.8	346229	366566	439166	46342.2	201671	162840	1.4729e+06	68794.9	1.83718e+06	49330.8	250129	188349	334363	318706	52465.7	471339	412702	269485	60791.6	122836	328042	162900	245715	133757	96711.8	160832	315002	445501	459979	229652	180045	502110	126536	117922	137330	317941	112024	282775	182488	375923	570878	165709	524684	255036	95272.4	89854.9	403026	457548	58964.9	349485	1.06868e+06	188689	717173	107220	154989	305414	467496	295729	653302	273324	281934	599744	693651	969857	29929.1	105729	45916.8	453320	150795	563923	647444	220576	274868	71398.5	273335	912832	302167	184260	312774	250829	299979	100718	313313	44168.8	303047	97716.3	373025	179883	30929	306136	41899.6	354922	223094	214495	110305	453832	116692	262057	247529	512424	1.36434e+06	43158.7	32542.5	321152	153633	214139	413235	268754
6.817_606.3012	NA	C32 H46 O11	606.301	6.817	NA	NA	NA	NA	NA	level5	NA	NA	NA	NA	NA	2732.56	4865.59	3962.3	7732.56	4268.19	492160	11636.1	102242	12342.4	3838.1	4878.02	3499.43	5261.16	18313.2	113704	25806.5	12502.1	62368.1	14528.8	31465.6	2439.67	3181.65	11352.8	23941.7	4206.84	8140.33	4655.81	30301.5	4235.04	17289.1	12340.9	33299.3	77781.6	35484.9	10273.4	12847.7	5018.99	100281	837836	9812.37	10910.4	2239.55	3950.88	15079.7	4616.75	12616.7	41644.9	43576.6	3351.39	32077.6	131300	49681.4	3998.46	13232.7	24077.8	6832.09	10497.8	17666.5	3032.76	70581.8	15817.3	39922.2	20433.3	176878	28606.9	47601.5	662886	13614.5	6820	1945.57	3070.62	106848	56522.5	15322.8	22840.4	1964.31	23441.4	111225	29277	5763.69	11468.8	211528	27275.2	7390.61	17824.7	26924.8	18074	61406.1	12878.7	5810.44	179516	3785.71	2273.06	188231	11815	3726.81	18344	4590.36	3030.5	3187.17	3973.46	6824.54	8496.02	2378.2	24414.4	10591.4	9343.27	3036.65	14684.4	20918	5093.11	3076.68	2368.03	2838.89	2530.78	29413.7	11941.5	3046.61	3711.63	3523.24	6755.52	2764.1	12381.7	9828	77163.3	3071.16	8188.82	2156.78	2379	4519.28	18559.7	7919.06
6.819_256.2152	NA	C14 H28 N2 O2	256.215	6.819	NA	NA	NA	NA	NA	level5	NA	NA	NA	NA	NA	2.63318e+06	1.87896e+06	2.61014e+06	4.76479e+06	2.17851e+06	2.91976e+06	1.74838e+06	1.12905e+07	2.43898e+06	2.08172e+06	1.98175e+06	3.14045e+06	1.65207e+06	2.00886e+06	1.42753e+07	4.13902e+06	3.30493e+06	3.14361e+06	3.79903e+06	2.02344e+06	8.6216e+06	2.87842e+06	1.96293e+06	1.97044e+06	3.13243e+06	3.55804e+06	3.49376e+06	4.76703e+06	2.64838e+06	1.73066e+06	2.10246e+06	1.95969e+06	2.19532e+06	1.93419e+06	1.89822e+06	1.76891e+06	2.35216e+06	2.16878e+06	1.90071e+06	2.16877e+06	2.31435e+06	2.08164e+06	2.6914e+06	2.07007e+06	3.4952e+06	2.08388e+06	1.64177e+07	2.05123e+06	1.8577e+06	2.70339e+06	5.41988e+06	2.33086e+06	1.95505e+06	3.93249e+06	2.72765e+06	3.10541e+06	2.56363e+06	2.16958e+06	2.96443e+06	2.6114e+06	2.21377e+06	2.81261e+06	2.43346e+06	1.78678e+06	4.82359e+06	1.90527e+06	1.95763e+06	2.01356e+06	3.26919e+06	1.79805e+06	1.97097e+06	2.53359e+06	1.96297e+06	1.9374e+06	5.41117e+06	2.507e+06	3.86172e+06	2.80718e+06	2.22514e+06	2.4338e+06	8.00476e+06	1.8288e+06	3.29407e+06	2.27663e+06	2.05181e+06	1.87928e+06	3.20603e+06	2.47459e+06	2.82319e+06	2.34163e+06	1.99135e+06	2.14233e+06	2.11811e+06	1.78458e+06	7.2479e+06	2.20766e+06	2.04161e+06	1.94203e+06	3.58667e+06	2.97524e+06	4.84498e+06	3.09093e+06	2.1938e+06	2.04989e+06	2.20385e+06	2.12108e+06	6.71314e+06	1.87561e+06	2.05447e+06	2.27668e+06	2.76324e+06	5.14788e+06	2.01187e+06	1.79796e+06	1.69411e+06	2.31687e+06	3.50622e+06	2.65889e+06	4.07094e+06	3.01077e+06	1.96159e+06	1.74777e+06	1.96839e+06	3.71274e+06	2.1203e+06	1.9382e+06	1.92358e+06	2.67822e+06	2.39637e+06	3.21989e+06	3.06391e+06	2.75444e+06
6.822_303.1504	NA	C14 H25 N O4 S	303.15	6.822	NA	NA	NA	NA	NA	level5	NA	NA	NA	NA	NA	412821	281406	516972	135010	244214	326620	1.35205e+06	340871	462803	249167	137905	920027	1.07897e+06	218648	1.11001e+06	75714	763634	474135	185272	726012	267503	291744	142163	197237	432754	1.47505e+06	95506.5	126528	457740	50754.7	508050	60552.4	962570	263300	193090	477261	67219.6	95845.9	486722	195718	143805	241905	1.39826e+06	487713	238671	42136.8	183375	895605	328322	63619.9	601303	391294	414585	458408	242168	377734	810149	313033	1.07018e+06	487360	373323	131714	183074	82548.4	200854	241275	1.77964e+06	604666	27999.3	1.39639e+06	699551	193902	126223	338873	858944	1.05725e+06	90915.6	510392	175222	75543.2	116628	424758	391893	125403	309953	758740	227377	1.41416e+06	285798	111135	514507	410424	48194	49677	265055	512071	464897	50167.6	103867	272847	251140	129305	57251	100663	80852.1	299536	132133	72978.4	121929	273793	25381.5	100677	97622.4	115603	118751	188346	305472	108687	290738	185561	68145.6	735890	355846	269245	919118	159139	290413	116291	157132	142053	127558	116641
6.823_309.103	NA	C15 H19 N O4 S	309.103	6.823	NA	NA	NA	NA	NA	level5	NA	NA	NA	NA	NA	751.274	567.844	484.274	603.538	583.938	610.766	526.455	594.2	640.807	591.171	565.666	620.937	538.14	682.042	582.552	549.905	712.319	479.002	604.281	537.108	680.257	621.935	612.885	624.393	564.464	590.737	604.284	643.544	612.761	554.506	617.152	584.521	547.594	575.723	39686.1	592.754	605.988	621.687	567.14	617.873	549.866	617.769	580.689	573.926	616.834	681.032	547.412	619.968	842.745	590.145	531.565	502.674	588.852	613.443	620.872	667.102	530.907	602.685	617.439	563.913	56892.4	561.922	626.352	629.676	580.369	598.548	610.264	576.666	607.793	538.074	586.724	567.713	617.097	540.69	372545	188163	526.68	598.55	514.54	646.332	651.064	573.584	577.202	621.845	586.017	543.85	583.504	2196.96	628.675	628.552	646.939	562.16	608.624	82784.3	518.801	539.072	591.059	615.725	663.777	613.443	637.583	606.868	609.256	645.811	602.838	624.721	585.268	601.457	591.402	610.465	624.919	2010.49	650.444	627.189	693.78	632.321	632.626	654.796	619.83	578.208	624.143	604.005	636.331	518.536	504.031	620.331	617.773	586.899	657.436	586.962	643.251	613.285
6.823_386.1758	NA	C19 H30 O6 S	386.176	6.823	NA	NA	NA	NA	NA	level5	NA	NA	NA	NA	NA	449374	342190	266038	580268	184627	442200	411894	216696	270072	275288	203931	529417	1.37996e+06	288934	774502	225170	209762	188978	244460	380438	562307	761425	287676	673574	1.17338e+06	378157	751354	506676	165503	186667	844234	156709	625998	312991	122817	578745	385084	668695	189852	756504	443336	442800	1.49728e+06	191149	500033	233151	109489	137859	203730	460002	153707	255685	531786	1.26442e+06	408304	181903	571286	522222	376003	184613	90392.2	60532	390402	305442	685198	930671	165575	1.36302e+06	244942	360380	103543	461049	449995	228710	381868	425752	115116	253553	325614	408682	405619	230974	1.70243e+06	123993	385175	260829	637020	126709	126928	202035	559450	368907	334319	120013	723064	668164	581252	600874	1.4002e+06	596844	813771	570333	1.18253e+06	1.28826e+06	464021	2.31936e+06	544690	1.01515e+06	2.07781e+06	461756	246006	323726	1.41372e+06	801368	327818	381539	462724	499698	894067	2.43694e+06	354845	465005	438130	527601	116851	1.79502e+06	254193	287793	675821	682837	554270	651456
6.827_261.2304	NA	C14 H31 N O3	261.23	6.827	NA	NA	NA	NA	NA	level5	NA	NA	NA	NA	NA	16465.2	13365.4	17610.6	15945.4	13346.3	11874.8	15305.1	16023.2	14995.8	12504	16025.9	14686.4	17058.7	14594.6	15441.6	16178.7	15432.1	12093.1	12564.8	494880	14283.6	13136	18407.8	24703.3	16657	16421.5	17944	14083.2	19503.1	16849.8	13806	18702.7	13952.8	24972.5	12313	14126.2	29816	17771.2	14958.9	13531.9	14889.4	16628.8	41599.6	14475.4	15139.7	17331.6	10976.8	17339.3	401882	16362.8	15071.6	11138.4	14944.9	15090.1	14469.7	15879.8	14495.8	28168.3	14646.1	11429.3	16069.8	16004.1	15437.1	12761	14509.2	16432	13424	16081.5	18087.2	15108.2	12925.2	13383.6	652213	14352.9	11920	16082.5	13683.9	17990.3	14866.9	16899.8	14652.9	13627.8	13877.9	14741.8	13027.5	12315.7	15095.1	14379	29033.5	16486.1	14705.8	13613.6	13115.7	15412	13134.6	16411.4	14764.5	13894.1	15446.2	14497.8	17246.6	16211.2	15759.2	16682.3	13111.8	15522.2	713528	23387.1	14534	17675.6	17221.5	14871.8	15427.5	14202.6	27353.5	15750.8	15646.4	16262.6	14357.7	16458.5	15570.8	12667.8	12890.6	13220	12841.4	16256.2	16777	14598.9	14824.3	39374.8	13382.2	15031.8
6.827_431.1515	NA	C19 H30 N O6 P S	431.151	6.827	NA	NA	NA	NA	NA	level5	NA	NA	NA	NA	NA	44179.8	45820.9	1.7892e+06	38930	41925.4	164737	208829	36561.2	32179.2	35501.2	46014	721436	36421.4	37065.8	39361.4	37813.6	49105.6	224198	39347.8	84077.3	46915.6	39532.2	32765.7	48600.2	39233	79079.9	31129.1	34973	19115.7	33805.6	414991	236231	228220	41754.5	16937.7	32645	27731.2	33212.1	27172.8	19765.2	37825.1	29318.5	1.00662e+06	42871.3	39052.7	37703	35045.5	27597.4	1.15805e+06	38852.2	76583.8	43231.2	36610.2	40088	24980.3	44665.1	59894.2	34604.1	37223.2	17715.9	50880.8	133678	33643.2	28009.4	46297.7	36386	20958.3	33076.1	30140.3	229115	33017	70129.4	38646.5	37725.5	438562	72657.5	832818	41706.6	168682	41393.3	44970.3	23537.1	38124.9	39018.2	19143.3	308419	37491.1	233356	39906.1	33561.3	40456	613828	39982.4	67990.1	33261.8	34248.3	28289.8	22937.4	26232.9	40111.6	39872.3	39843.7	21399.4	31845.2	39374.2	33740	32995.2	41592.8	16103.3	36117.1	37911.7	27800.6	35684.2	30514.1	39158.4	32575	40828.7	23995.6	32721.2	40218.9	37027.1	33952.7	38803.3	452368	5.96194e+06	29818	17503.2	40167.5	42853.5	34889.7	35561.7	40596
6.828_336.0663	3,7-dihydroxy-2-(3-methoxyphenyl)-5-chromanesulfinic acid	C16 H16 O6 S	336.066	6.828	NA	S74852020	HMDB0127797	NA	NA	level4	Phenylpropanoids and polyketides	Flavonoids	O-methylated flavonoids	Flavonoids	NA	20.5975	14.9585	24.2685	17.1224	16.9106	15.4311	57.3302	15.9944	16.7411	15.8291	16.2008	17.3078	15.3007	17.4117	14.9926	26.5751	19.974	13.3519	17.2325	30.1732	203.334	16.5705	16.5581	16.6629	16.1086	16.654	16.1556	21.0985	16.7864	33.9961	16.1743	15.2497	15.9017	15.6131	16.6531	15.9948	16.3846	16.3103	14.9231	16.8093	15.5674	16.4076	15.7784	15.0071	17.5781	17.763	14.4766	47.0424	252870	34.2296	14.0202	14.6469	15.7404	16.2455	16.8211	18.7411	14.2652	16.4087	20.7536	15.5715	99.9721	15.5493	16.4302	16.5878	16.5126	16.1408	18.6275	15.1243	70.6829	14.0644	15.42	65.3549	17.2127	15.4345	24.1588	14.9176	62.5233	16.9084	14.1934	16.7279	18.1847	42.6832	87.365	43.6776	118.018	35.953	16.5255	37.2565	17.9361	16.538	16.6167	15.7144	17.3728	29.9532	14.7008	15.3804	15.652	38.4627	18.2647	16.2691	18.1804	17.1628	16.8943	16.9074	106.768	16.6726	35.3059	16.4791	16.2611	15.9858	17.5345	17.8232	17.4195	16.5851	18.8456	16.5412	18.0149	17.9778	16.5146	71.1847	16.3168	16.2052	16.5983	14.4413	14.1328	16.288	17.4642	16.6637	18.626	16.0133	17.7776	17.239
6.828_388.1915	NA	C19 H32 O6 S	388.192	6.828	NA	NA	NA	NA	NA	level5	NA	NA	NA	NA	NA	47226.2	85814.1	624070	77515.4	154874	1.32355e+06	304089	587202	904324	79847.7	456761	829739	196558	173150	809289	12590.7	212009	210108	638227	44113.8	577349	325065	282873	878688	671803	32485.9	953707	16032.1	7644.44	1.59286e+06	664072	2.50264e+06	1.17727e+06	991834	5203.75	54228.3	116677	33766	610896	202708	692088	72764.1	372391	1.67445e+06	87791	114069	347976	4562.23	500593	59932.6	661436	41911.1	354037	37793.4	1.14361e+06	176029	53542.3	375244	1.08675e+06	1.04436e+06	4391.25	1.1706e+06	792000	49002.6	521135	1.0498e+06	13683.2	200160	624699	392879	9695.03	1.89541e+06	1.31079e+06	1.78071e+06	306676	516678	294840	391078	151636	32219	151642	1.38974e+06	108933	67161.5	712155	126472	1.40817e+06	148790	1.82626e+06	395850	39354.2	228046	175509	50373.2	603534	227746	502950	202862	905792	230523	79536.5	122813	520922	221625	56443.8	42298.1	445693	11710	758211	42727.1	7439.37	6525.95	10576.9	4716.87	5007.02	19418	21991.1	174033	96412.9	394853	165769	225289	296491	1.11772e+06	65290.2	268279	102798	556232	10252.9	245032	296613	84116.6
6.829_404.0536	NA	C13 H17 N4 O7 P S	404.054	6.829	NA	NA	NA	NA	NA	level5	NA	NA	NA	NA	NA	1270.16	923.969	806.464	1041.49	1032.88	954.29	894.311	984.494	1035.24	975.202	982.582	1039.52	934.224	1076.88	919.292	950.241	1201.56	806.963	1047.69	914.586	1123.54	1021.72	1018.54	1027.14	976.509	1003.43	998.431	1038.79	1003.89	919.931	999.924	943.201	971.69	959.765	1023.64	985.031	1008.74	1008.52	922.142	1033.93	949.124	1012.68	969.592	927.995	1064	1098.66	893.674	1014.96	401724	1062.79	865.854	889.634	970.012	1002.66	1035.3	1127.99	878.327	1007.97	1006.84	955.428	983.388	953.702	1015.64	1024.87	998.496	993.193	1032.15	934.795	1045.46	898.44	952.799	947.929	1053.41	936.564	809.504	908.234	901.775	1032.29	870.613	1034.61	1092.77	976.78	1000.42	1007.82	982.363	939.45	997.238	882.807	1090.9	1021.71	1027.59	961.891	1054.69	876.471	904.043	938.729	966.419	1028.52	1093.47	1003.88	1101.01	1035.16	1035.8	1045.25	973.332	1028.37	1007.14	1011.19	998.487	988.357	1072.4	1091.88	1073.93	1023.43	1123.73	1022.71	1089.89	1080.92	1018.85	977.871	1009.22	998.812	1026.63	884.335	870.178	1006.74	1073.12	1006.61	1121.66	983.326	1065.45	1053.87
6.829_418.2197	(17beta)-4-(acetylsulfanyl)-3-oxoandrost-4-en-17-yl propionate	C24 H34 O4 S	418.22	6.829	C15180	S10128411	NA	NA	NA	level4	NA	NA	NA	NA	NULL	6294.71	5358.14	33133.1	46724.7	80331.2	29041.9	7590.94	9358.39	162994	74576.7	177531	7517.78	129236	13573.3	49267.4	26422.6	40038.2	6387.17	104949	46181.2	7584.37	7038.59	62075.6	23655.9	5513.74	42176.5	106047	85744.4	6066.78	33600	25291.3	31254	11968.5	116594	45987.5	263055	5580.85	9855.24	33029.2	15922.5	5209.06	40599.6	16657.9	211440	117300	152574	167462	58981.8	32005.6	45426.6	38598.8	15993.6	91956	315649	159164	6948.25	1.32777e+06	48305.4	4813.31	57601	11728.3	5974.46	59196	8985.55	5709.16	14608.6	5368.78	7621.24	6535.71	21079.9	39390	46503.7	87272.8	93845.7	74541.9	52293.3	63198.2	126308	5642.92	5078.3	30650.4	50613.9	36583.8	18614.4	59205.7	545474	606584	2.06512e+06	35512.3	44261.2	48066.8	10233.2	5910.35	32344.7	133615	6367.61	170163	1.23901e+06	244200	67034.9	240599	30554.3	190301	167222	165060	10064.1	227349	165182	43863.8	53984	58036.7	30974.3	277783	100455	60450.6	56912.6	93518.3	39271.5	111479	110226	4755.51	21305.1	5823.12	18374.2	16049.4	228771	48030.2	469717	181218	244039	15255.3	14805.1
6.832_237.0456	NA	C11 H11 N O3 S	237.046	6.832	NA	NA	NA	NA	NA	level5	NA	NA	NA	NA	NA	2.76837e+06	3.69421e+06	2.91628e+06	3.28891e+06	432687	2.8236e+06	3.92755e+06	880041	488922	986626	2.51393e+06	4.1522e+06	1.48456e+06	2.19394e+06	2.5351e+06	2.02993e+06	2.84407e+06	2.35708e+06	1.10587e+06	3.27224e+06	2.19635e+06	2.00031e+06	700449	3.41463e+06	3.46415e+06	2.37783e+06	3.20441e+06	2.42343e+06	3.01834e+06	2.70074e+06	1.33299e+06	6.21636e+06	2.64065e+06	4.39021e+06	2.70233e+06	3.03572e+06	1.99192e+06	1.80049e+06	4.78356e+06	692183	3.50018e+06	2.85271e+06	2.73598e+06	860942	3.78599e+06	1.16923e+06	6.34103e+06	447948	2.61282e+06	2.881e+06	2.14807e+06	1.59744e+06	1.08629e+06	815227	4.03092e+06	5.2873e+06	1.60245e+06	1.19548e+06	3.35208e+06	8.57638e+06	1.61412e+06	841829	1.28576e+06	1.3936e+06	3.11923e+06	3.50361e+06	5.48176e+06	2.58157e+06	2.5992e+06	2.86458e+06	3.0125e+06	3.12708e+06	1.05248e+06	3.75337e+06	3.94723e+06	1.49376e+06	2.87517e+06	664664	1.37284e+06	2.05201e+06	2.50697e+06	3.872e+06	3.36763e+06	1.25885e+06	2.30386e+06	4.6251e+06	4.24026e+06	2.39074e+06	2.84907e+06	1.8399e+06	1.22818e+06	4.25423e+06	3.36309e+06	3.25201e+06	1.49332e+06	2.77606e+06	1.46687e+06	608242	1.8199e+06	2.74945e+06	561583	2.56301e+06	1.64745e+06	1.43228e+06	1.63175e+06	2.04115e+06	2.42315e+06	689456	594461	2.26928e+06	4.10081e+06	1.97143e+06	474959	875081	1.79352e+06	1.6057e+06	1.52757e+06	2.38662e+06	2.11377e+06	916335	906392	1.79321e+06	1.75825e+06	866450	764765	2.13361e+06	330210	1.56516e+06	2.21051e+06	558641	2.66168e+06	604369
6.835_522.129	NA	C23 H30 Cl N4 O2 P3	522.129	6.835	NA	NA	NA	NA	NA	level5	NA	NA	NA	NA	NA	6967.59	5100.73	3.53864e+06	6300.13	6201.84	4913.45	5069.05	5075.34	116859	5157.65	5921.04	6709.93	5009.03	5652.32	5012.84	5690.88	815335	5940.14	6066.78	4805.54	6406.04	1.67805e+06	4915.3	6358.47	6168.46	6115.53	5613.8	5425.27	6678.86	4891.93	302408	5658.21	6069.63	6232.78	5444.21	523263	5516.24	183786	5127.6	5551.67	5775.85	5470.88	5304.81	5329.11	6234.19	5534.99	4768.73	5364.71	5202.16	6021.55	4299.99	5580.46	5116.13	5327.36	5501.93	6373.48	322958	4978.78	5198.02	5316.8	766028	156823	5490.79	5303.02	6943.9	5093.46	5672.59	4892.39	6404.93	5711.67	5132.35	5869.31	5050.59	5840.71	5291.88	6079.94	7056.16	6162.93	4983.82	5702.93	6095.05	5680.09	5998.74	5286.48	5695.34	4846.49	6204.1	5341.63	6347.21	5206.13	5576.92	6448.5	5898.26	4634.8	4652.69	4639.72	5682.34	5613	6549.72	5234.09	6246.75	6400.93	5687.3	5168.7	5145.77	5493.53	4575.69	5531.06	5583.76	5376.04	6033.56	6066.7	5604.52	5426.81	6338.71	5282.73	6571.28	6426.61	5293.65	5058.84	5332.42	5385.82	5489.8	5548.58	7135.62	5118.26	5801.58	6577.49	6349.96	4895.48	6274.71	5969.19
6.836_344.1987	Nor-9-carboxy-δ9-thc	C21 H28 O4	344.199	6.836	NA	MReference-2472	NA	NA	58.6	level3	NA	NA	NA	NA	NA	4.81004e+06	1.29714e+06	20566.9	37962.8	664840	13262.4	13594.7	13912	17985.4	13235.4	14726.4	17083.1	13925.2	15237.3	16066.3	15725	18176.3	489001	15602.6	641650	16330.4	13941.7	13490.6	17373.4	25785.9	15629.9	16173.8	14634.6	22083.6	16330.2	14955.6	15204.3	104992	696595	14313.2	15096.2	14549.3	14054	13458.8	25848.9	16457.7	15867.7	14587.7	28768.6	1.55837e+06	14901.8	12979.6	14388.3	14443.6	17913.6	11688.8	14409.8	14969.9	14509.4	14502.2	16268.3	17036.6	13699.9	14139	14320.8	13562.4	16036	14669.4	14131.4	17827.1	13970.6	14875.4	13256.6	16254.3	15200.8	13924.6	14933.3	13986.9	33639.5	13924.4	15038.3	16125.3	16026.8	13749	15178.9	15664	14856.8	15529.8	14472.2	17316.4	17655.7	15886.9	15828.2	16400.3	14133.8	14947.4	16834.2	15220.6	12639.4	12926.3	12906.8	15155.2	14785.5	20951.2	14264.6	18693	20761.2	14885.2	27018.2	13809.5	14554.7	13951.7	15248.9	15783.5	44460.7	15730.7	20056.6	14837.6	19181.6	17164.5	23802.4	16881.3	16288.4	14034.1	13973.8	14347.2	14241.8	14761.2	596687	18544.3	13665.3	15243	18007.4	17391.2	22801.4	15934	17700
6.836_388.1633	Sular	C20 H24 N2 O6	388.163	6.836	C07699	S4343	HMDB0014545	NA	NA	level4	Organoheterocyclic compounds	Pyridines and derivatives	Hydropyridines	Pyridine and derivatives	NULL	34351	30453.6	1.51645e+06	30316.5	30851.3	190148	251690	32266.6	28919.8	32476.3	27285.8	298872	32580.9	31029.8	32594.2	28085.4	25307.7	332676	28875.5	66961	22245.8	31781.1	31421.6	39740.2	28148.5	110062	28771.7	29994.6	21179.6	24063.1	307814	375026	66003.2	40039.2	26934.7	28141.2	27151.4	29381.4	27210.3	27397.8	28409.4	27143.5	1.00867e+06	41582.5	26797.9	29974.4	43270.3	26671.1	33886.4	29508.9	32167.8	43995.9	32098.7	32540.2	27099.6	23138.7	47685.9	32121.4	31405	32598.4	40607.9	297845	27965.5	26681.2	41546.7	45583.6	69298.2	38130	47174.3	434488	45459.8	62151.4	32934.4	90757	237874	103932	957405	30587.6	271731	30131.4	20684.2	83187	29015.3	33400.9	28140.5	329402	67960.2	271090	30183.7	30888.7	29001.1	620957	27651.4	120616	30287.2	30150.9	28311.7	27671.2	18717.3	32134.1	27875.3	25206.7	28399.7	29632.8	27036.8	27117.9	29552.9	35871.4	27742.6	27586.1	30152.4	30339.8	27603.1	26874.2	36602.3	30067.6	28568.3	17901.7	26503	32925.9	28690.1	26506.6	29351.7	189420	2.31178e+06	26935.1	28742.5	27316.4	23550.6	31644.5	18861.9	29796.6
6.837_138.1047	Isophorone	C9 H14 O	138.105	6.837	C14743	S6296	HMDB0031195	NA	NA	level4	Organic oxygen compounds	Organooxygen compounds	Carbonyl compounds	Carbonyl compounds	NULL	1.33736e+06	1.44998e+06	1.15597e+06	1.19761e+06	1.82185e+06	1.93724e+06	2.11385e+06	2.008e+06	1.70433e+06	2.40671e+06	1.49341e+06	1.22173e+06	2.69563e+06	2.16841e+06	2.1927e+06	2.34872e+06	1.27152e+06	955095	1.45098e+06	2.98585e+06	1.72153e+06	1.99092e+06	1.71396e+06	1.02697e+06	1.43444e+06	1.71479e+06	1.64271e+06	1.73966e+06	1.35412e+06	1.93353e+06	1.61215e+06	1.41208e+06	2.58641e+06	1.16718e+06	2.22519e+06	1.8416e+06	2.93663e+06	1.53991e+06	1.45222e+06	3.30088e+06	2.80732e+06	1.92156e+06	1.30736e+06	2.01927e+06	1.39495e+06	1.71925e+06	1.62184e+06	2.18536e+06	3.02583e+06	1.45686e+06	2.05341e+06	1.73548e+06	2.25232e+06	1.97116e+06	2.0814e+06	1.41611e+06	1.25782e+06	1.65839e+06	1.90693e+06	2.35392e+06	1.59564e+06	2.22593e+06	1.53571e+06	1.9288e+06	1.29642e+06	1.41415e+06	2.63258e+06	1.80159e+06	1.17546e+06	1.19417e+06	1.74895e+06	1.11517e+06	2.2204e+06	1.39434e+06	1.47508e+06	828516	814055	2.5826e+06	1.37536e+06	2.15375e+06	1.94975e+06	2.9244e+06	1.69983e+06	1.65565e+06	2.79047e+06	2.92574e+06	1.21221e+06	1.32073e+06	883057	1.79105e+06	1.70822e+06	2.66094e+06	1.44565e+06	1.23111e+06	2.92091e+06	3.93877e+06	2.16095e+06	3.56524e+06	1.40404e+06	2.02573e+06	2.22287e+06	1.57366e+06	3.146e+06	2.21365e+06	2.10983e+06	2.89871e+06	3.9985e+06	1.24385e+06	4.6597e+06	2.01669e+06	3.22102e+06	3.93137e+06	1.66299e+06	2.831e+06	1.43064e+06	2.72917e+06	1.5922e+06	1.77426e+06	2.35282e+06	3.64544e+06	2.61607e+06	2.25236e+06	1.6553e+06	2.54097e+06	1.55123e+06	1.6944e+06	1.97104e+06	1.54853e+06	1.6405e+06	2.95724e+06	1.40739e+06	4.0657e+06
6.837_370.0657	NA	C15 H18 N2 O5 S2	370.066	6.837	NA	NA	NA	NA	NA	level5	NA	NA	NA	NA	NA	38522.2	31824.2	132486	678430	31600.8	31439.7	579293	33033.9	31304.9	33266.7	28832	30848.7	34842.8	34009.9	33729.5	28735.4	33058.2	28319	29832.9	32727.8	29630.2	32635.1	32186.1	40764.9	29946.1	30801.9	32597.2	32742.5	29971.7	26721.3	31412.7	33534.8	1.7039e+06	2.59656e+06	29115.4	31149.7	29949.8	31766.3	29307.7	29870.1	29076.4	30615.1	156460	31110.7	29991.8	33103.2	30023.7	30111.9	35968.2	30837.4	26909.4	27421.3	32899.4	33642.3	29782	29658.5	40357	32998.1	32627.7	28007.4	29927.7	32157.1	32077.6	30218.9	33204.7	44208.6	29972.1	30157.6	29004.4	67543.2	31828.5	26902.4	34500.8	28527	35285.8	30330.8	40147.9	31307.7	33433.1	33697.8	28106.6	29651	29835.4	34200.8	30550.6	33206.7	29310.3	30347	31283.4	32383.8	32655.9	34494.5	28895.3	29446.1	32266.5	32371.5	31991.3	30291.5	29570.5	33153.3	30143.3	30148.9	29778.5	31668.9	30313.9	30464.4	31541.3	36992.3	29592	31195.5	31023.5	31573.5	30892.6	30276.9	38955.1	32269.9	31518	28927	29819.2	34142.1	31795.5	29597.5	32635.1	28789.8	126672	30512.8	30932.9	31262.8	29638.6	32544.3	28577.6	30599.9
6.839_223.0669	NA	C11 H13 N O2 S	223.067	6.839	NA	NA	NA	NA	NA	level5	NA	NA	NA	NA	NA	7278.66	551.628	3972.6	1736.27	1618.55	641.913	739.698	421.062	625.141	440.377	1828.47	3064.27	576.279	691.769	379.955	1466.97	4941.48	2106.66	1689.75	3488.1	2762.16	575.324	401.515	129989	1945.33	2603.55	1224.22	3664.69	4523.77	882.962	764	730.403	1576.82	220275	1030.33	1036.66	1000.38	629.929	1132.58	1028.68	1521.99	928.084	17853.9	713.392	2037.81	683.321	477.189	898.723	3895.69	1625.64	453.511	1620.57	442.244	519.296	1006.14	2623.64	520.387	4477.34	534.101	1350.45	658.689	1326.59	797.033	819.612	2417.29	9693.54	1162.63	571.757	3636.45	1095.82	580.337	2773.61	11863.3	1766.24	601.957	1559.52	2595.73	1471.31	1314.24	713.273	2700.19	1257.9	1630.36	446.555	1065.2	512.804	2324.08	840.697	303195	576.372	1365.22	1594.38	1747.29	430.153	330.379	381.48	938.916	1032.44	3934.98	497.455	2052.39	2441.74	1268.31	616.712	662.345	961.071	3519.75	36045.4	1116.27	2672.33	1540.94	1430.54	14946.6	931.143	233970	634.677	2244.78	4096.21	929.319	380.17	1718.1	962.652	686.745	1341.72	1871.64	3192.69	7438.25	2375.95	5822.62	869.702	3387.66	4077.02
6.839_249.0825	NA	C13 H15 N O2 S	249.083	6.839	NA	NA	NA	NA	NA	level5	NA	NA	NA	NA	NA	364217	346751	702750	144645	26035.5	1.53769e+06	599163	254127	42163.1	172709	210092	349090	379924	25668.4	327105	79133.5	617645	367294	198787	764967	296912	827326	198850	1.48473e+06	245597	1.33815e+06	635745	225459	658830	724841	243976	642594	352563	7.91487e+06	371043	185586	164533	599307	234067	22851.5	151955	134303	1.80893e+06	74328.8	207791	173087	1.2765e+06	19411.9	1.84257e+06	47390.7	750449	73165.6	170554	20197.3	353518	439702	53465.3	102084	200357	3.08686e+06	344155	283454	497220	162934	3.54509e+06	1.03508e+06	1.31596e+06	152446	401966	2.22259e+06	1.19365e+06	600466	32930	123432	423612	91634.8	520391	52207.3	242810	80397.9	434238	452455	631507	22104.6	91630.2	456686	410122	1.31219e+06	347468	168852	89405.4	3.35713e+06	161070	708077	20674.3	63206	83897.4	73108.4	59523.2	261239	21290.1	102814	34679.4	48350.5	103221	83405.5	297231	21451.2	135663	187894	420718	83416.3	20134.5	68916	552711	174119	131720	234825	145393	128795	19762.3	221054	105475	1.39552e+06	289631	222090	61043.7	434593	1.23311e+06	143708	248019	20837.2
6.841_372.114	NA	C20 H16 N6 S	372.114	6.841	NA	NA	NA	NA	NA	level5	NA	NA	NA	NA	NA	2009.21	1507.08	1681.72	1631.49	1619.15	1530.78	1514.17	1656.26	1642.09	1607.06	1539.38	1678.05	1640.89	1737.91	1533.06	1524.7	1886.06	1265	1633.57	1533.06	1763.89	1678.96	1686.45	1711.91	1545.12	1563.62	1591.19	1688.32	1602.74	1452.26	1597.02	1495.87	1523.46	1592.16	1611.22	1602.72	1591	1663.47	1467.62	1671.86	1492.1	1605.54	1827.82	1485.49	1667.42	1724.39	1455	1603.71	2395.03	1.45402e+06	1413.59	1393.61	1597	1641.48	1632.18	1770.28	1450.16	1675.3	1645.28	1501.36	1576.62	1493.99	1620.93	1631.07	1565.08	1642.29	1622.42	1519.22	1643.41	1427.97	1581.75	1580.74	1767.41	1467.22	1348	1415.64	1413.98	1618.01	1452.5	1661.39	1703.13	1533.64	1557.2	1702.54	1514.44	1577.69	1563.88	1431.17	1708.87	1636.13	1718.14	1574.36	1652.22	1450.93	1523.9	1585.32	1535.06	1606.37	1728.08	1601.71	1731.47	1623.57	1626.73	1695.7	1565.87	1627.61	1668.64	1685.44	1570	1579.72	1681.92	1731.81	1697.9	1621.62	1824.64	1691.85	1708.15	1738.54	1613.45	1650.63	1717.21	1561.79	1651.27	1387.82	1731.93	1605.57	1688.5	1619.85	1760.05	1585.68	1703.12	1654.77
6.841_566.1181	NA	C24 H30 Cl N4 O4 P3	566.118	6.841	NA	NA	NA	NA	NA	level5	NA	NA	NA	NA	NA	37564.5	29992	2.31842e+06	34067.6	32047.1	29822.4	31475.3	30775.1	29676	31081.8	29666.2	31885.7	31443.9	32300.1	30987.6	28679.3	34178.7	29242.6	30571.8	29882	30632.9	30571.1	30131	38154.7	30833.2	31844	31321	31077.3	30914.2	26215.7	40738.9	31948.1	31421.8	38083	28882.4	30608.4	29370.8	30094.6	27808.9	29537.8	29619	29687	35090.7	30765	30174.3	31477.8	30341.9	29160.9	32570.9	31446	25342.4	28149.6	30766.1	31614.1	28980.2	30664.3	43940.9	30528.5	30705.9	27984.2	30674.8	32189.3	30764.9	29094.2	33601.1	30946.2	29914.7	28497.8	29945.9	31215.7	28811.1	27802.4	31450.2	29331.1	31093.2	29592.1	34546.6	28991.8	30760.5	31550	31736.9	28726.8	30516.7	31925	30258.5	30221.2	30289.7	29249	32086.9	30540.3	31195	33621.2	29687	27797.4	29169	29163.2	30941.9	29906.9	30521	33722.7	31137.3	31161.8	29850.8	29964.5	28917.5	29663.9	30642.2	35264.5	29491.2	29868.3	31348	31737.9	30169.2	30943	36835	30552.5	32521.3	30485.8	28994.4	30880.2	30253	28948.1	31071.3	28978.6	36733.6	29290.6	30733.3	32292.2	30643.1	30068.8	29513.7	31286.1
6.842_251.0981	NA	C7 H18 N5 O P S	251.098	6.842	NA	NA	NA	NA	NA	level5	NA	NA	NA	NA	NA	4.16999e+06	2.04469e+06	136156	308179	228424	88722	139280	199206	341053	313997	238880	200839	213810	209939	236712	280384	108194	413933	96991.2	1.46942e+06	118928	326365	319613	267943	252974	131597	274554	202637	144028	161738	163315	122138	497318	1.34029e+06	276889	247333	270733	251539	266279	372931	173936	322745	135262	449926	1.71999e+06	290587	284963	482376	225899	141962	240956	80141.4	299247	316403	125422	118407	361231	335791	194228	119368	226909	78715.7	201622	208208	227208	186555	138678	519932	91177	119319	160295	96448.4	242052	181351	243713	144523	62741	94992.4	126521	214663	71573.7	76439.7	140386	260524	132724	145159	52961.9	91506.1	111149	267019	162690	46216.1	87678.9	100814	324803	484261	373305	249923	204002	272710	85810.9	143352	215987	473678	226952	257981	331465	231044	267882	181285	102485	156239	316993	231286	242326	211952	120631	193953	263062	244112	319581	368317	307430	1.39445e+06	148281	318323	288480	139838	210580	447103	205911	404697
6.842_338.025	NA	C12 H19 O3 P S3	338.025	6.842	NA	NA	NA	NA	NA	level5	NA	NA	NA	NA	NA	52490.1	24409.4	16900.5	999614	24511.5	13644.8	17343.8	21213.1	13820.1	9958.39	45953	16076.1	9157.39	14375.5	60488.5	21037.1	24961	22962.7	1.55366e+06	15094	21734.6	10464.1	10351.4	12692.9	15573.1	32131.1	366448	53544	27126.1	31937.4	14680.6	14526.9	15920.8	41102.6	2.44863e+06	38037.9	234739	204945	13696.1	843936	23387.5	20273.5	14569.3	15016.8	17361	13912.2	12603.3	18364.6	10005.7	26178.2	11370	214807	23102.6	33227.6	36237.6	25434.3	11877.1	13717	13273.5	1.2565e+06	14610.1	18891.8	51706.6	294164	23642.3	10245.2	122196	14407.9	15645.5	16445.2	86922.4	14213.3	54061	150672	398696	25106.1	32969.7	17706.2	18081.7	101216	17877.9	14106.5	25023.7	10267	1.71536e+06	53541	691608	14911.3	138359	14563.1	15063.1	19046	17047.7	40277	25033.9	8856.8	27311	118186	22481.3	39124.9	29637.9	33042.6	44118.5	14655.6	50836.2	43560.7	10162.4	133143	297995	20230.3	46132.8	14555	31484.9	453681	18189.3	43929.7	20570.4	26434.5	33782.1	69213.9	13443.6	41767.4	13944.3	12655.9	24679.3	14329.8	29435.1	133590	27860.4	41248.2	20698.4	14660.7
6.845_250.12	Trolox	C14 H18 O4	250.12	6.845	NA	MReference-2532	NA	NA	61.2	level2	NA	NA	NA	NA	NA	868.582	1491.84	584.917	722.428	904.686	1436.49	4623.84	696.216	12099.9	3796.18	2343.93	753.789	1820.53	744.595	857.819	672.645	5141.76	564.425	722.997	4716.28	791.457	706.818	2861.02	720.487	687.721	777.227	1071.55	716.377	738.85	1662.29	6101.42	1577.46	1922.79	668.775	1435.62	1649	690.685	704.757	832.044	2711.65	3213.71	3619.34	5252.59	1648.51	1.46699e+06	732.875	1057.12	1513.68	1004.56	5977.98	2469.69	847.512	8860.71	7161.53	8066.37	6102.98	996.387	3040.69	6868.68	2356.54	6417.74	2443.97	956.274	1340.7	1100.09	690.201	803.469	2909.3	740.337	3831.89	668.299	646.019	741.466	651.641	741.054	2710.75	1162.59	712.908	640.963	718.049	1051.37	828.068	793.965	2981.06	7855.3	913.56	2095.07	1230.42	757.613	690.987	733.265	690.985	1292.06	611.195	37417.9	3845.4	12217.1	6168.33	1039.1	1498.43	3620.7	22878.2	3194.99	1427.31	1432.07	1166.69	14963.7	12249.8	4429.06	1.01793e+06	739.162	2872.11	3393.61	2973.05	2468.31	3012.45	6345.77	843.82	1303.57	9422.74	2161.25	1548.59	1280.39	2204.29	4109.16	5089.25	3049.19	1147.62	788.398	665.766	766.798	5688.41
6.848_417.2053	NA	C23 H32 N O4 P	417.205	6.848	NA	NA	NA	NA	NA	level5	NA	NA	NA	NA	NA	54159.7	87871.2	1.1258e+06	214902	119347	249121	539556	350661	132973	266733	367224	531742	263825	169001	271654	320103	239229	623678	219243	512293	79990.1	220049	191927	56591.6	232985	487250	183103	318003	192632	572014	366661	417113	300930	125036	639511	392747	254730	281109	561946	174085	168543	183124	1.87288e+06	334887	137033	65017.6	691291	240353	285825	161411	316324	619840	190763	265838	165447	89622.3	194112	243471	209075	659468	554348	349948	203102	197377	271722	666371	437295	357642	551503	959221	406475	354334	266463	365919	527397	363133	815378	219837	581165	127106	138033	367582	193642	145746	160108	570649	418280	288307	294453	284333	180983	639628	247109	267466	222711	241602	174891	264422	113722	135597	112935	208746	166842	110978	230836	265931	233928	123126	561071	513059	124011	113286	153806	107428	78538.1	130683	114745	131267	129905	317515	170830	213827	120862	238436	1.18149e+06	296452	274741	190903	145499	286716	112644	123562
6.849_372.1936	Meprednisone	C22 H28 O5	372.194	6.849	NA	S4447637	NA	NA	NA	level4	NA	NA	NA	NA	NA	37768.3	30336.8	39451.5	34930.4	30914.5	30144.7	30813.2	64837	30026.3	30807	31971.7	32583.3	31729.8	32899.3	30164.9	29344	35005.3	30157.8	31124.8	29189.5	31350.4	30509.6	29547	37992.3	31816.8	33087.8	30986.5	31377	31361.9	27774.9	29880.5	32350.1	32211.6	37223.7	2.4642e+06	31087.7	54757.3	30474.2	27521.9	30826.1	30300.5	30040.6	34471.6	30520.5	30980.3	31642	30572	30599.1	32141	32170.3	27336.5	28514.2	30564.9	31284.6	30926.6	31429.4	50213.5	31432.1	30332	29460.6	30515.8	33125.5	30434.8	29517	34671.7	30404.4	32053.3	29478.3	30472	30966.5	34192	31308.7	30986.1	30222.6	29972.2	65467.4	35578	33631.5	29938.7	30241.3	32455.9	31487.7	31263.3	31570	30990.4	32062.3	31169.2	28986.8	34009.1	31405.6	30987.4	34551.3	31287.3	27858.8	28861.9	29797.1	30773.3	30539	31027.2	33862.4	32150.8	32040.1	30717.9	30373.5	28814.4	29489.4	30162.4	34325.6	30322.4	29574.4	32177.3	32417.1	30395.2	30928.6	37769.9	30956.8	33571	30960.2	29035.8	31505.7	30358.9	29392.6	683227	31477.2	37597	29081.5	31550.4	32245	30823.7	29295.9	30059.9	32093.1
6.851_314.0902	Sulbentine	C17 H18 N2 S2	314.09	6.851	C12767	S61005	NA	NA	NA	level4	NA	NA	NA	NA	NULL	10151.1	8324.98	11272.2	9365.53	8365.74	8188.35	9286.59	8647.96	8155.43	8777.63	8602.94	9242.92	9626.01	8943.83	9035.61	7730.24	9827.62	8226.86	8349.06	8811.04	8831.52	8588	8732.33	10438.7	8570.8	9197.04	2.97109e+06	8525.67	9173.28	7394.8	8213.31	8837.56	8538.19	10910.9	7788.46	8258.56	7922.99	8278.18	7550.51	8127.76	9158.03	8149.63	10141	8380.64	8388.23	8615.63	8457.14	8318.68	9746.31	8600.09	7520.03	7655.99	8672.77	8939.6	8182.48	8794.1	8455.91	9278.95	8366.42	7728.93	8364.81	8692.85	8364.5	8089.58	9432.65	8808.05	8408.71	8031.31	8514.11	8464.27	9344.13	8913.12	9365.85	8125.06	8964.42	8056.36	9762.86	8942.32	8945.39	8271.21	9174.55	8272.8	8377.89	9032.59	8159.3	9701.99	8579.84	9042.65	9126.9	8599.36	8502.15	9105.68	8405.37	7783.32	8754.75	9039.37	8382.58	8065.29	9002.07	9427.65	8687.73	8847.89	8065.01	8258.85	7889.97	8634.77	9141.73	10228.3	7956.19	8128.37	8298.25	8748.37	8149.69	8371.9	10278.8	8412.35	9110.35	9018.81	7841.4	9458.79	8468.68	7861.98	8492.88	2.81646e+06	10011.7	7989.63	8221.31	8821.58	8596	8676.94	8653.48	8493.63
6.851_420.1534	N~6~-(2,3-dihydroxybenzoyl)-n~2~-[(2,3-dihydroxyphenyl)(hydroxy)methyl]lysine	C20 H24 N2 O8	420.153	6.851	NA	S389843	NA	NA	NA	level4	NA	NA	NA	NA	NA	53074.1	44874.9	1.48734e+06	337361	38906	221200	174377	116022	44208.4	170161	267750	266970	48898.2	59006.7	98564.2	255915	39036	993655	36645.4	74633.5	65579.2	45875.3	46090.7	57275.5	391948	144459	123745	46236.6	244903	110341	339239	471586	412631	57395.9	54087.9	255901	371259	70652	461710	44113.2	229983	175148	178020	335703	157200	46728.5	265432	44057.5	49716.4	66689.7	119621	256240	191331	47990.3	41938.6	88543.7	48499.2	48641.2	156888	303335	233109	1.02994e+06	45009.2	48339.6	907474	68928.7	145688	228525	268428	392878	107608	368532	48169.2	444904	562504	265446	879139	121684	378188	45871.5	34545.7	186405	85352.6	50905.6	41202.3	249257	286156	151938	39815	160282	49856.6	543301	162000	264046	149146	47970	44494.6	41050.1	32225.8	145128	36253.8	171125	189241	60335	250311	170480	61830.6	53325.8	95238.3	169318	75546.3	50435.9	42485	44127.2	55617.5	47130.6	37521	32051	41224.6	65819.4	45925	53395	46045.7	689963	1.04716e+06	42935.4	41506.6	38262.2	33295.5	51989.9	34630.5	40285.8
6.853_332.1831	(2s,3s)-2-hydroxytridecane-1,2,3-tricarboxylic acid	C16 H28 O7	332.183	6.853	C04655	S4572411	NA	NA	NA	level4	NA	NA	NA	NA	NULL	7088.55	70868.8	144727	42500.2	18760.3	29217.5	21029.7	3507.29	156005	103923	2909.96	86752.4	138186	12616.9	32808.1	16662.2	3326.56	158176	15653.4	181938	8974.1	67824.6	5228.48	13598.2	22563.7	23316.6	65536.4	37077.4	37258.8	54630	14880.9	3876.5	26658.1	26428.6	1.86838e+06	22062.4	36579.2	45682.9	345134	61524.4	44251.7	17722.7	31257.8	1.83081e+06	650981	54128	27082.2	59021.2	49076.1	173544	18592.8	169355	227197	32884.4	39706.8	17606.8	90586.2	6033.51	14780.6	123662	31534.2	20478.1	27655.9	96901.3	37750.3	72568.3	66011.3	12170.5	148739	104547	68484.1	16300	7949.2	100307	161582	204558	31457.4	227233	77313.5	38776.1	7580.31	8743.62	16938.6	231238	173452	38471	13550.8	303639	24799.4	39607	122303	57459.2	42657.5	135844	1.32625e+06	1.14682e+06	554472	19971.9	42060.6	686816	518954	229658	256936	528854	129558	1.11874e+06	1.12576e+06	637829	517633	93215.5	564964	613172	586101	571354	635105	95018.2	489441	24836.4	101915	11689.5	301697	115233	57162.7	173441	260355	542829	555071	317486	897797	109481	71178.7	1.02551e+06
6.853_481.1687	Rosuvastatin	C22 H28 F N3 O6 S	481.169	6.853	NA	S393589	HMDB0015230	NA	NA	level4	Organoheterocyclic compounds	Diazines	Pyrimidines and pyrimidine derivatives	Pyrimidines and pyrimidine derivatives	NA	32987.9	27167.2	32205	28574.7	3.04907e+06	26860	29419.1	27867.8	26742.7	28374.2	25887.4	26542.7	30160.6	29355.2	28737.3	23898.4	28437.2	24343.4	25415.8	27875.1	25490.4	27842	28077.8	33810	23824.6	26813.6	27888	835363	25804.3	23923.7	26951.9	29028.4	26618.1	34745.9	25322.8	26685	25567.6	27134.7	24738.4	26119.4	24959.3	26580.7	32494.3	27520	25002.1	28290	27567	27153.5	30623	26473	24522.8	23199.5	28063	29084	26369.6	25510.7	27278	29696.6	27052.6	24559.5	27474.6	27573.7	27439.2	26491.2	27979.4	28352.8	27777.4	26274.9	24137.6	27686.3	30533.6	25530.4	29590.2	25295.6	28619.8	24690.5	28747	148748	28487	27811.8	26413.5	26145.9	25618.8	29344.4	26181.9	30610.4	25201.3	29595.9	27720.3	28624.1	27923	28614.7	25411.4	25279	27597.1	29026.5	26914.3	25955.8	25454.9	30646.1	25957.1	25924.4	26278.1	27047.4	603978	28088	28763.3	32613.8	25368.3	26680.5	25974.8	27597.3	26456.4	27282.7	33645.8	28509.1	27089	25436	25531.2	30044.1	27811.7	369780	27894.3	26088.5	31017.5	26199.9	26299.4	26039.3	24998.7	27736.2	24596.3	26769.1
6.855_312.1474	Mfcd00020424	C18 H20 N2 O3	312.147	6.855	NA	S58614	NA	NA	NA	level4	NA	NA	NA	NA	NA	238571	1.53475e+06	7.98836e+07	1.36051e+06	530699	6.54174e+06	1.72748e+07	1.21931e+06	263819	667578	402177	1.08909e+07	1.85229e+06	341400	474064	412202	983210	1.46857e+07	140283	2.93515e+06	170515	404932	319229	84060.6	593976	4.94803e+06	363782	297994	918814	2.01144e+06	1.46348e+07	1.74598e+07	5.26747e+06	198823	837520	1.4839e+06	349900	808218	2.85401e+06	97997.6	820607	178177	3.72491e+07	4.82954e+06	780588	51874.5	1.58489e+06	672111	277367	127488	3.16221e+06	1.83809e+06	364260	512662	484461	397996	1.6003e+06	502991	803343	2.31327e+06	3.85502e+06	1.54968e+07	390578	457629	1.45055e+06	1.24894e+06	2.0484e+06	1.8893e+06	1.36413e+06	2.74622e+07	3.62583e+06	3.32359e+06	112088	3.81511e+06	1.19493e+07	3.90331e+06	4.80175e+07	369318	1.45312e+07	61200.3	501739	3.08067e+06	599516	256038	827718	1.32106e+07	4.41001e+06	1.39155e+07	330036	570731	1.16636e+06	2.70733e+07	412658	1.01673e+07	414747	135916	289152	89237.7	104179	372767	31037.6	399646	109434	268742	358248	179898	149284	27645.5	487083	526693	53506.4	19333.7	28085.7	55337	26973.6	80108.2	21933	93828.4	36235.4	115424	54275.9	156113	102911	5.16301e+06	4.99679e+07	115210	20082.3	157254	18154.5	164405	104448	31764.9
6.855_316.1422	NA	C17 H20 N2 O4	316.142	6.855	NA	NA	NA	NA	NA	level5	NA	NA	NA	NA	NA	51543.2	113927	2.53915e+06	206710	64659.1	563075	893976	175906	100836	436762	285189	755036	289534	118208	321214	356815	233497	393599	100254	382526	67158	214765	92159.7	168847	215124	512180	191632	143138	303560	164882	1.3392e+06	920789	643792	149992	213493	261320	285881	108264	573435	149386	338501	151741	3.19476e+06	878041	119272	54251.8	592100	140719	231963	109689	271474	303278	226608	197253	127907	117962	629928	384017	151748	356018	356176	679706	202938	285393	368782	515631	408301	551925	372119	1.34859e+06	238078	227849	140745	232608	699019	471470	1.00279e+06	268115	632044	77043	165702	354785	286604	107731	221340	796091	294470	574309	356156	198896	175395	1.08093e+06	144038	329535	227801	164175	185977	46830.3	81919.2	173804	53158.5	168333	357575	175886	187330	86002.2	146428	56306.3	279360	428535	69164.9	84397.1	39969.9	59270.1	61872.2	62784.6	54208.7	125797	46492.3	147344	108226	77197.5	142341	675858	2.58118e+06	195810	61038.2	200646	55445.4	342795	100708	69342.9
6.855_406.2178	NA	C23 H34 O4 S	406.218	6.855	NA	NA	NA	NA	NA	level5	NA	NA	NA	NA	NA	12108.7	8840.37	1.90774e+06	10564.8	9610.88	9114.35	197562	8552.08	9258.54	8812.37	9601.35	10053.1	8567.37	10039.1	8464.13	9082.84	10720.4	9078.08	9216.95	8825.77	9624.06	8754.35	8549.6	10586.8	8842.2	10066	10030.6	9511.93	9909.41	8813.7	9903.2	10399.6	9854.88	10499.3	9360.36	9837.89	9564.1	9133.81	8918.12	9649.09	9217.06	9707.02	9781.91	11337	9299.78	9748.12	8854.57	9901.09	8753.97	9777.27	7945.35	8589.2	8751.28	9301.58	10125.3	9514.82	1.36996e+06	8906.35	8727.04	210700	9665.46	10195.5	9821.06	12736.5	10424.6	8666.9	10271.9	8698.27	9220.08	54225.2	12038.2	9685.54	8568.7	9375.93	581116	863486	10741.4	10251.4	1.57767e+06	9720.08	9988.13	9665.32	9468.58	9077.04	9675.39	8835.17	55879.7	136191	10257.8	9354.86	9854.07	141942	9413.29	8015.73	7863.99	8219.26	9886.98	9584.84	9740.41	9759.14	9647.51	9708.13	9715.45	9029.64	8948.37	10298.4	8248.64	9674.41	9380.89	9498.78	9679.55	10200.4	9721.34	9977.61	11185.6	9557.17	10084.2	9750.5	9349.44	8818.22	9618.48	9381.08	9847.3	9641.13	2.92955e+06	9400.95	9723.23	9719.83	9397.26	8287.66	9378.9	9886.84
6.855_427.2108	NA	C23 H29 N3 O5	427.211	6.855	NA	NA	NA	NA	NA	level5	NA	NA	NA	NA	NA	55360.3	67856	9.68834e+06	330984	30235.6	737015	2.39895e+06	126047	44005.6	112524	107637	948028	136312	46504.2	71481.9	51214.8	40212.3	2.06777e+06	39160	267582	36792.3	50846.2	64504.8	54880	169697	428890	38979.2	46160.5	65763.4	227251	1.07556e+06	2.18785e+06	420235	65075.2	67156.9	177126	180951	102713	287817	57986.2	107885	50544.8	3.60268e+06	571199	67088.1	44659.2	152162	46679.1	73436.8	43305.2	295001	214363	46380.2	44417	83823.1	64067.4	231196	122808	67849.1	260262	339148	1.36854e+06	42657.9	38207.1	504693	118291	188063	190659	220720	2.88857e+06	250528	405533	58927.4	427959	1.45643e+06	422193	4.43816e+06	33476.4	1.90187e+06	42625.9	64065.6	245098	95385.4	50363.3	107422	1.58751e+06	532080	784481	43631.7	43302.6	119914	2.46031e+06	67463	982988	72534.7	61326.5	40868.6	47377.8	35239	138045	40017.3	62475.9	82305.8	41845.6	92576.2	52794.6	59802.6	61437.7	73192	110066	36286.6	33380.4	45443.1	42439.7	51754.6	44363.2	40077.6	34158.3	40987.3	57100.7	43665.9	48639.1	44925.7	406257	3.80904e+06	37366.3	44477.1	44240.8	34558.9	55070.7	36084.1	30076.3
6.857_266.1512	Zinniol	C15 H22 O4	266.151	6.857	C10840	S78766	NA	NA	NA	level4	NA	NA	NA	NA	NULL	646546	1.36963e+06	627299	628556	639429	581182	279184	1.12222e+06	962778	623659	1.28571e+06	728495	1.57568e+06	590495	952001	187608	675097	464411	866006	266477	988624	988714	1.17423e+06	1.9893e+06	1.17583e+06	1.6798e+06	1.32164e+06	187409	1.14872e+06	401893	312233	114070	1.55625e+06	1.39942e+06	552853	1.8102e+06	1.17833e+06	1.10982e+06	419518	552527	761930	1.12699e+06	1.31281e+06	1.88995e+06	1.92517e+06	640288	742113	478119	1.06185e+06	333010	156274	433947	1.65062e+06	708537	1.13436e+06	564990	507388	795617	387520	591914	876224	275194	1.1583e+06	1.08971e+06	1.37942e+06	404397	691191	966173	842930	1.58398e+06	1.50511e+06	806698	977531	706201	1.74432e+06	138627	528146	481653	261168	556618	447946	686776	495574	381455	232553	640358	331016	682763	503171	1.10049e+06	1.38792e+06	578949	311457	338229	1.20062e+06	615353	612500	795652	821252	938691	698072	2.06645e+06	1.42106e+06	945024	819687	2.49401e+06	664601	650749	1.26558e+06	934396	627082	1.22471e+06	1.37034e+06	548183	1.07257e+06	803989	1.16091e+06	387473	1.21941e+06	963589	916134	1.12466e+06	1.76899e+06	984325	313155	974570	457409	1.08859e+06	1.01451e+06	1.40798e+06	1.00369e+06	1.74925e+06
6.857_281.0722	NA	C13 H15 N O4 S	281.072	6.857	NA	NA	NA	NA	NA	level5	NA	NA	NA	NA	NA	1.56969e+06	2.05586e+06	1.83576e+06	723664	715064	1.99931e+06	2.65569e+06	2.14897e+06	3.44287e+06	2.70255e+06	1.45713e+06	2.14355e+06	3.18425e+06	2.7314e+06	3.07083e+06	1.5079e+06	3.2666e+06	888957	1.01042e+06	2.21248e+06	1.55745e+06	2.79989e+06	3.49679e+06	680607	1.42137e+06	1.23584e+06	2.35763e+06	1.58275e+06	1.6381e+06	1.94918e+06	1.60673e+06	1.63046e+06	1.70535e+06	1.63272e+06	1.82324e+06	2.4708e+06	2.3898e+06	2.06639e+06	2.65571e+06	1.77546e+06	1.4624e+06	2.41288e+06	2.23407e+06	2.66741e+06	2.56432e+06	2.03716e+06	2.50176e+06	2.55876e+06	2.07502e+06	1.71235e+06	1.91831e+06	1.23317e+06	2.69308e+06	3.02812e+06	2.00024e+06	1.65452e+06	2.8252e+06	3.02705e+06	2.3279e+06	948828	2.25251e+06	1.24132e+06	2.04882e+06	2.54453e+06	1.75439e+06	2.46499e+06	1.66895e+06	3.53299e+06	1.39989e+06	1.83094e+06	2.05856e+06	1.57928e+06	1.52722e+06	1.81332e+06	1.97434e+06	1.8151e+06	1.1105e+06	1.41371e+06	1.80528e+06	2.03264e+06	1.29192e+06	1.67346e+06	1.51331e+06	3.11993e+06	1.59204e+06	1.4479e+06	1.45823e+06	1.57871e+06	384271	3.34653e+06	1.99509e+06	840667	1.808e+06	940516	3.41273e+06	3.17666e+06	2.69385e+06	2.15356e+06	2.14882e+06	2.50759e+06	1.40399e+06	1.48636e+06	2.06469e+06	3.42028e+06	2.04509e+06	2.11555e+06	3.42103e+06	300685	1.54948e+06	2.3602e+06	1.52592e+06	1.46189e+06	2.68003e+06	1.54671e+06	554035	2.31738e+06	1.29732e+06	2.6723e+06	2.11648e+06	3.15827e+06	2.85138e+06	2.7375e+06	3.35038e+06	1.82354e+06	1.67625e+06	3.2272e+06	3.47659e+06	1.31191e+06	2.20618e+06	3.22408e+06	2.87177e+06	3.53665e+06
6.859_357.182	NA	NA	357.182	6.859	NA	NA	NA	NA	NA	level5	NA	NA	NA	NA	NA	6782.15	48784	429075	2142.59	4552.4	131178	91535.4	136535	64171.1	20384.7	4777.41	38066.3	9047.32	3017.76	78008.2	39592.6	2484.49	280688	34859.1	12347.9	6476.19	1686.3	17014.5	6968.33	11863.6	299551	10203.3	1723.25	33979.7	46511.4	52202.6	147194	1561	25276.5	13208	4902.76	68135.9	9641.46	15989.8	27235.4	12463.9	7591.44	1.13948e+06	1490.24	1574.13	5416.91	82887.9	5513.24	18189.4	12372.3	1446.45	169754	33431.3	1631.39	1612.29	11083.7	10345.8	40698.5	6402.98	62895.7	507194	376712	1702.52	1631	1526.88	1863.83	1599.11	1524.12	140841	84511.4	65017.2	34710.3	57782.3	10823.1	354600	1442.84	303371	1717.5	165821	11048.5	95270	40473.4	8549.53	3902.27	20708.7	391710	294444	6561.72	86532.8	5528.21	1733.09	69558.1	8584.68	207113	206654	4948.02	8177.39	1640.35	1808.05	1673.37	1724.68	7086.71	1668.05	1652.21	101937	1646.9	4473.09	154675	23700.5	1570.72	4472.35	1785.58	1630.69	1673.41	1810.22	4969.43	16499.9	16199.1	1624.35	1906.19	4361.38	5324.45	4449.99	152973	53615.8	14481.2	23979.8	1602.49	6316.74	2146.26	1851.67	1740.93
6.859_385.1737	NA	C18 H27 N O8	385.174	6.859	NA	NA	NA	NA	NA	level5	NA	NA	NA	NA	NA	1.3022e+06	2.3336e+06	23415.9	82005	277113	14147	13583.5	13506.7	14690.3	13895.8	17500.1	19165.5	13545.3	15568.7	13407.4	16364.1	20320.9	370866	16194.1	963393	18278.4	13777.6	13514.5	16673	16161.6	18962.3	15633.8	16016.3	19156.7	14176.1	15789.9	16520.5	114529	739703	15373.7	15867.2	15664.7	14480.7	13916.2	15747.8	16021.3	15319.8	16379	15110	855545	15120.4	13879.9	15595.8	14423.5	17286	12718.8	15520.7	13791.1	14593	17005.8	18317.3	13805.5	14591.8	13668.1	15185.2	14980.9	17092.1	15275.9	15433.3	19312.1	13694.2	17099.4	13554.1	17747.5	15737.3	21659.7	18498.6	13568.2	17040.8	13518.1	16234.2	20049.5	17878.4	14121.9	15060	19006.2	16319.9	16516.7	14321.2	15840.3	13987.5	17637.6	16764.6	18706.6	14613.2	15278.2	18047.6	17748.6	12596.3	12437	12990.9	15404.9	15642.8	18748.1	15323.7	17730.7	19408.8	16345.6	13953.3	14313.9	16357.7	13557	16003	15562.4	14750.9	16775.6	17314.4	15514.7	15779	17416.6	14860.2	18632.8	18817.8	14989.7	13968.5	14904.2	15015.5	15491	2.12193e+06	20043.7	15085	16022	18098.1	18018.8	13845.2	18008.3	17060.1
6.859_572.0641	NA	C21 H35 O4 P3 S4	572.064	6.859	NA	NA	NA	NA	NA	level5	NA	NA	NA	NA	NA	41650.4	3.56088e+06	44815.5	38515.7	36459.3	32954	33859.9	32854	34283.1	33621.8	35150.6	36851.7	34235.3	36130.9	33246.8	33760.2	39346.3	33331.2	32895	34902.4	35309.6	33158.8	32989.1	40198.6	32388.8	36971.7	35190	37239.2	36154.5	30905.2	35749.4	37981.2	35599	40684.2	33035	34521.2	34010.7	33856.5	31617.2	33979.8	33432.8	33942.7	40192.3	34408.6	35927.5	34959.4	33107.8	34623.3	36329.3	35505.1	30229.2	31386.2	33309.4	34871.4	36846.5	35549.2	33521.7	35869.5	32544.1	32288.9	34245.5	36266.6	34518.7	34603.1	38264.6	33369	36436	31923.5	33730.2	35146	51200.7	35486.8	33939.2	34305.5	33346.4	33197.6	39453.4	37046.3	34957.8	34557.7	36630.3	34480.9	33700.1	34712.5	34108.5	35048.6	34627.6	37514	37913.6	34606.4	34858.4	37886.9	35810.8	31738.4	31379.9	32890.7	34267.6	33823.3	35548.9	36682.9	35372.5	38017.2	34609	32969.6	32783.3	36025	34087.8	39545.3	33230.8	33461.8	35064.9	36504.1	34030.6	34890.3	40945.9	34807.9	37003	35598	33078.6	34698.8	34394.9	32868.7	35681.8	34496.5	41442.3	34021	34356.2	35695.3	35050.8	34093.7	34305.7	35582.5
6.861_174.1259	9-hydroxynonanoic acid	C9 H18 O3	174.126	6.861	NA	S121694	NA	NA	NA	level4	NA	NA	NA	NA	NA	3.54497e+06	9.67547e+06	7.27587e+06	2.17183e+06	4.94447e+06	8.67176e+06	7.70288e+06	9.32602e+06	4.4129e+06	8.33511e+06	6.31129e+06	7.19281e+06	6.99308e+06	7.71452e+06	8.18995e+06	4.39635e+06	7.7193e+06	7.36059e+06	3.32322e+06	4.5941e+06	4.75828e+06	6.2423e+06	5.11928e+06	4.82241e+06	3.71629e+06	5.36743e+06	5.82843e+06	3.08836e+06	6.55628e+06	4.56335e+06	4.11166e+06	6.05837e+06	6.37775e+06	2.74935e+06	5.17948e+06	6.57111e+06	5.44264e+06	5.38111e+06	7.88303e+06	9.25717e+06	1.39963e+07	5.97062e+06	8.76366e+06	1.3897e+07	7.72357e+06	7.83519e+06	6.30734e+06	7.00001e+06	6.27114e+06	4.55174e+06	1.28981e+07	6.08098e+06	6.12522e+06	5.58302e+06	6.4965e+06	4.15971e+06	3.03881e+06	4.04845e+06	5.44186e+06	9.54482e+06	5.1794e+06	5.99091e+06	5.52539e+06	6.18615e+06	9.09874e+06	7.42157e+06	1.34798e+07	8.97282e+06	5.80876e+06	1.07191e+07	7.85023e+06	6.06276e+06	6.71289e+06	1.73268e+07	6.616e+06	9.68951e+06	6.24945e+06	1.35307e+07	8.37396e+06	5.1987e+06	3.7765e+06	5.26491e+06	1.11512e+07	7.54648e+06	1.03035e+07	6.59399e+06	4.90254e+06	1.29419e+07	1.63073e+06	7.48145e+06	3.45026e+06	7.88638e+06	3.85456e+06	5.76841e+06	9.33777e+06	1.27814e+07	8.62417e+06	6.18873e+06	7.64044e+06	2.37223e+07	8.35596e+06	9.30531e+06	9.93071e+06	9.98081e+06	1.48397e+07	9.36545e+06	1.18696e+07	2.85454e+06	9.47863e+06	5.05245e+06	4.51003e+06	1.3155e+07	1.01879e+07	6.91719e+06	3.50977e+06	1.35872e+07	9.04795e+06	4.6034e+06	5.3172e+06	9.49288e+06	8.74899e+06	5.9961e+06	6.57747e+06	9.15317e+06	5.98861e+06	5.9075e+06	7.3523e+06	1.26004e+07	8.84543e+06	7.09033e+06	7.43331e+06	8.83095e+06
6.861_425.1952	NA	NA	425.195	6.861	NA	NA	NA	NA	NA	level5	NA	NA	NA	NA	NA	38819.4	32205.7	2.58081e+06	35795.2	33589.7	48696.7	265350	31717.9	32547.7	32384.9	32233.8	225611	33629.1	34233	32373.1	31071.2	35943.4	331726	30208.3	34093	32248.9	31866.8	31897.3	38661.4	29693.1	74165.5	33012.6	35306.5	32953.2	32593.9	190368	297880	90088.6	39398.7	31322.1	32095.3	31605.6	32164.5	29643.9	31532.9	30759.7	31701.6	265146	55260.9	32911.6	33079.5	32402.4	32354.5	35628.7	32655.7	28901.5	29578.3	32059.8	33413	34224.7	32481.6	420832	34790.2	31137.4	69906	32280.6	289639	32420.6	32425	35035	32239.8	33723.5	30412.5	30762.1	431964	48846.3	40205.7	33178.6	35601	283615	294454	1.27809e+06	34118.7	843309	33562.4	33448	40627.6	30966.3	33461	31638	117120	71828.3	139727	34806.8	33038.8	32838.2	717928	32857.4	135921	33030.4	32564	32039.4	31402.1	32414.2	35174.7	33238.9	34767.5	33944	31150.3	30921.6	33593.5	33403.7	38445.5	30769.9	31465.2	32339.8	33718.2	31701.4	32569.4	38980.5	33811.2	33888.4	32820.1	30862	33813.6	32524.2	30603.8	33719.4	85008.8	1.99244e+06	31934.5	31839.5	32666.9	32033.2	33093.6	31293.2	32805.2
6.861_455.1695	NA	C23 H25 N3 O7	455.17	6.861	NA	NA	NA	NA	NA	level5	NA	NA	NA	NA	NA	36515.3	161634	4.26111e+06	173591	32171.1	815473	2.28929e+06	189103	31140.4	168955	106235	1.45898e+06	208319	58055.8	111457	77473.9	113594	1.14612e+06	27817.6	683268	23497.6	94367	34986.7	39597.3	129159	544888	29816.4	72122.8	190148	236322	1.80749e+06	2.14069e+06	338359	43198.4	68572.6	174734	151067	226380	335980	32403.3	148550	53889.1	1.00813e+07	411402	116416	30086.2	281804	27353.4	110244	30747.6	345610	248870	185753	32744.2	30286.5	39432.2	92237.1	613695	214185	311835	363080	1.18855e+06	29310.2	64015.5	506312	313394	258659	309651	230542	3.76257e+06	315642	487280	77132	300822	2.22923e+06	500220	4.00135e+06	46918.9	2.48459e+06	31989.9	23940.2	447678	71759.7	39223.8	94331.5	1.51304e+06	603952	1.51075e+06	27814.8	62632.3	29583.1	2.30371e+06	157799	1.00959e+06	179524	74411.2	55339.2	33174.2	22363.2	98238.3	27792.7	92189.1	62624.6	73687.8	148511	36166.3	84666.4	42306.4	101097	209197	26096.6	28326.7	28609.5	27304.6	37297.1	30939.3	27338.8	21880.7	26802.1	53722.7	29205	36018.5	31276	756292	6.36379e+06	29143.4	25474	26643.3	24926.6	104745	22855.4	26073.4
6.862_196.1078	NA	C7 H12 N6 O	196.108	6.862	NA	NA	NA	NA	NA	level5	NA	NA	NA	NA	NA	947358	2.82246e+06	2.02351e+06	379778	908877	2.50622e+06	1.95506e+06	2.99288e+06	1.1175e+06	2.63856e+06	1.42216e+06	1.97466e+06	1.65005e+06	2.25e+06	2.17719e+06	968594	2.24814e+06	2.10993e+06	874349	1.00002e+06	1.24691e+06	1.92256e+06	1.40672e+06	1.46192e+06	755699	1.35515e+06	1.58068e+06	685133	1.40558e+06	1.31086e+06	1.15473e+06	1.49194e+06	1.4119e+06	744044	1.19113e+06	1.92445e+06	1.47341e+06	1.53677e+06	2.36229e+06	2.81866e+06	3.67208e+06	1.49636e+06	2.19176e+06	4.28907e+06	1.87679e+06	2.31505e+06	1.55403e+06	1.97432e+06	1.25341e+06	986593	3.92174e+06	1.62883e+06	1.81121e+06	1.63918e+06	1.85744e+06	1.12383e+06	743387	957929	1.4912e+06	2.51601e+06	1.41805e+06	1.30706e+06	1.67617e+06	1.78338e+06	2.12213e+06	2.17791e+06	3.61457e+06	2.64332e+06	1.65852e+06	3.04079e+06	2.40704e+06	1.69562e+06	1.65895e+06	4.83188e+06	1.72821e+06	2.68855e+06	1.66396e+06	3.73036e+06	2.34314e+06	1.49406e+06	1.09428e+06	965874	2.99531e+06	2.15963e+06	2.87842e+06	1.60741e+06	1.26766e+06	4.01199e+06	392562	1.84857e+06	890710	1.83952e+06	1.00879e+06	1.55051e+06	1.92547e+06	3.54332e+06	2.47261e+06	1.44976e+06	2.05044e+06	7.67308e+06	2.34587e+06	2.54455e+06	2.53771e+06	2.95555e+06	4.92053e+06	2.84741e+06	3.18102e+06	724149	2.6411e+06	1.28629e+06	976898	3.43766e+06	3.21231e+06	1.94451e+06	1.25154e+06	4.19798e+06	2.36206e+06	1.09837e+06	1.57247e+06	2.64103e+06	2.85718e+06	1.58491e+06	1.92879e+06	2.17951e+06	1.34397e+06	1.80355e+06	1.88947e+06	3.68282e+06	2.43484e+06	1.85574e+06	2.06248e+06	2.05616e+06
6.863_386.0937	NA	C20 H14 N6 O S	386.094	6.863	NA	NA	NA	NA	NA	level5	NA	NA	NA	NA	NA	33610.4	27405.9	36059.3	31000.5	29355.7	26728.6	27746.5	26625.3	27812.8	27414.2	28287.7	28091.9	28124.3	29292.8	27219.2	27178.8	31658.8	26820.6	26475.7	28609.6	28373.3	27014.4	26936.4	32758.6	26064.6	29748.5	28444.9	30197.8	29090.8	24927.9	28911.4	30761.3	28664.5	32132.2	26627.4	26849.7	27427	27472.9	25266.5	27394	26549.8	27404.5	32846.7	27841.6	28910.8	28331	26937.1	27957.8	29825.7	1.88914e+06	24582.4	25260	27152	28379.4	29710.8	28603.7	27347.9	29322.6	26456	26015.4	27719.8	29218.1	27911.4	27961.7	30790.6	26909.1	29359	25928.4	27140	28391.9	41605.5	28553.2	27828.7	27608.2	27223.6	26721.8	31746.2	29826.9	28611.4	27983.2	29473.3	27775.7	27125.4	28311.4	27495.2	28747.3	27862.9	30309.3	30514.2	28128	26182.7	28937.4	28820.3	24597	25770.5	27028.3	27674.4	27270.4	28603.4	29861.4	28464.7	30590.2	27880.7	26582.1	26541.2	29074.4	27976.7	32356.3	26428	27066	28237.4	29403.5	27458.2	28165.9	33248.6	28251.4	29775.9	28643	26699.9	28416.5	27867.9	26517.6	28904.7	27784.6	33364.7	27504.4	27690	28722.6	28202.8	27879.1	27602.9	28652.6
6.864_265.1137	NA	C14 H19 N O2 S	265.114	6.864	NA	NA	NA	NA	NA	level5	NA	NA	NA	NA	NA	1.14083e+06	1.72576e+06	4933.12	423161	219661	6748.52	3724.88	3576	3739.33	3682.34	3846.01	3840.73	3774.68	3939.06	18158.3	3684.27	4324.38	49965.8	3594.98	699813	3876.79	3629.05	3617.53	4400.55	3544.7	4059.72	3830.22	5356.29	3987.35	3363.08	3891.89	4138.05	584621	515530	3677.62	3622.86	3701.3	3693.4	3441.14	3698.53	3599.83	15802.9	4410.82	3746.85	257901	3810.27	3699.61	3767.48	4003.27	3876.18	3303.29	3523.67	3647.26	3813.02	5569.62	3905.87	3673.17	3937.46	3554.89	3516.54	3729.81	3950.17	4960.29	3765.93	4193.27	3613.99	3967.79	3654.88	3716.42	3824.69	5591.56	3905.03	3735.68	3752.62	5081.68	3625.72	4327.17	4041.43	3841.47	3873.9	4028.35	3816.61	3681.38	4158.59	3585.9	3858.87	3798.98	4082.55	4248.75	3780.07	3523.29	3915.96	3916.34	3472	18049.8	3653.45	3728.87	3681.28	11321.5	4011.99	27230.5	4172.07	3999.95	3573.24	3570.93	3919.87	3755.2	4344.4	4828.55	3643.13	3822.79	3977.46	4361.54	3796.44	4469.12	3880.48	4053.92	3969.18	16551.1	3815.07	3748.25	3576.56	3888	336764	4521.8	3703.21	3740.31	3913.89	3849.95	3743.51	3778.62	3879.81
6.866_698.1593	NA	C29 H38 Cl N4 O8 P3	698.159	6.866	NA	NA	NA	NA	NA	level5	NA	NA	NA	NA	NA	35967.3	29551.4	5.56318e+06	36103.8	33530.2	28261.4	31074	29419.3	29459.9	30155.8	32556.8	31371.2	33344	30872.6	29569.5	31155.8	115629	30598.8	30485.6	32058.3	31841.2	52126.9	29842.8	36065.1	29983.4	33679.6	29786.9	31876.1	31779.9	28092.4	84858.9	32233.8	45354.6	35685.2	30056.1	29137	31997.2	29153.7	26780.5	30068.7	30464.6	29038.6	36519	29106	33181.3	29777.6	29864.2	29561.8	33493.2	32824.1	26559.4	29871.6	29819.6	30839.5	32427	32247.1	30174.4	32634.8	28639.5	29090.8	28994.2	32750.3	29194.6	29334.4	35261.2	29773.6	32748.8	29767.1	31228.6	29862	55643.1	31804.9	31199.1	31785.9	30414.8	30731.5	36202	34113.1	31956.7	30151.5	32995.9	31775	31212.1	31191	29230.3	32243.9	31721.5	31835	35141.4	30269.5	27377.3	32783.4	33188.8	28187.6	31045.8	30595.4	29204.8	29848.5	31427.7	32510.7	33533.5	34765.3	33233.6	28318.3	27774.4	31031.6	31405.5	36110.5	29404.7	28294.9	35527.8	33178.7	30657.3	29913.6	35491.4	30691	32379.3	31736.6	28425.2	33423	29257	28564	30491.9	31416.2	38205.2	28783.2	32558.6	40815	33234.9	31058.7	30499.6	42494.7
6.873_429.17	NA	C23 H28 N O5 P	429.17	6.873	NA	NA	NA	NA	NA	level5	NA	NA	NA	NA	NA	38746.2	30064	39494.5	34969.4	32377.6	30084	30177.7	32982.6	30575	29291.2	31138.9	30785.3	32185.6	32221.2	29514.3	29968.5	33666.5	29408.4	29343.8	31105.9	31110.7	29730.6	29411.9	35992.8	28806.1	32652.9	31359.2	33210.2	31165.6	28646.2	31863.6	33866	31617.7	33777.7	30050.1	29627.5	49774.7	33386.1	28173.5	32012.2	29480.8	30230	35831.1	30835.3	31800.1	31174.7	31405.7	30838.6	32965.2	31508.3	26959.6	28566.2	28585.3	31098.4	32786	31380	29889	31976.5	30894.7	28708.4	30531.1	31202.1	30764.9	30832.1	32969.4	34150.7	32398.6	28726	30178.2	30356.1	56864.7	31282.2	30246.6	30396.2	29942.7	272810	34166.6	32894.6	31160.1	31982.1	32308.1	312090	29892.3	34366.4	29305.2	31234.3	30345.8	2.76713e+06	33612.2	30864.1	307807	31926.6	33961.8	28584.9	29986.7	29514	30524.2	30093.5	31292.6	32713.3	32115.1	33593.6	32641.5	30942.7	29228.8	32076.4	30376.2	35250.2	28335.5	29486.1	34471.4	32443.6	31523.2	31071.4	37915.1	31719.3	31148.4	31681.7	29455.5	32521.1	30670.4	29290.5	32002.7	30656.1	36145	30319.4	32463.6	32241.9	32280.1	30392.5	32042.4	33721.7
6.874_643.138	NA	C25 H32 Cl N5 O9 P2	643.138	6.874	NA	NA	NA	NA	NA	level5	NA	NA	NA	NA	NA	327.7	247.781	306.181	268.814	262.647	266.59	254.544	268.146	288.511	269.725	259.078	269.768	262.485	285.441	250.318	246.331	313.932	214.528	269.957	246.731	287.686	276.985	281.334	282.988	260.135	260.426	264.31	281.626	273.546	237.203	673550	275.749	242.956	267.44	262.483	269.783	263.24	279.006	239.352	272.087	250.107	267.612	271.533	245.041	258.749	293.925	253.654	276.21	287.917	268.435	233.136	225.822	266.117	271.956	258.838	274.107	274.458	270.855	262.289	250.146	271.734	505036	345.827	268.363	281.322	266.355	261.177	253.931	260.257	248.186	262.992	241.994	284.744	256.218	234.687	238.442	254.142	277.531	246.414	279.446	270.902	251.491	253.879	279.665	255.259	262.209	261.646	234.213	289.212	264.347	280.398	282.757	269.779	238.831	249.989	256.97	262.182	266.438	277.471	268.604	289.032	269.024	267.822	275.959	261.431	258.575	272.822	269.07	251.945	258.236	276.251	286.4	283.812	273.813	293.944	278.207	279.89	283.076	265.261	271.18	278.465	259.325	274.872	232.801	249.908	267.602	276.341	286.75	291.312	259.919	262.071	279.918
6.875_664.238	NA	C31 H41 N2 O12 P	664.238	6.875	NA	NA	NA	NA	NA	level5	NA	NA	NA	NA	NA	7.57482e+06	9.0509e+06	4.30682e+07	4.84351e+07	5.40585e+06	3.0032e+07	2.61826e+07	3.04089e+07	7.30761e+06	3.72157e+07	2.48754e+07	1.63328e+07	2.289e+07	1.79339e+07	2.5029e+07	2.27906e+07	6.03448e+06	5.7729e+07	3.83317e+06	3.29626e+07	1.23739e+07	3.16341e+07	1.08089e+07	1.9635e+06	3.82164e+07	1.99256e+07	1.22619e+07	1.74053e+07	2.31657e+07	2.6097e+07	3.81294e+07	5.15858e+07	3.70797e+07	1.44707e+06	1.41813e+07	2.24887e+07	4.48597e+07	3.6075e+07	4.51179e+07	1.163e+07	3.11301e+07	2.43785e+07	5.6686e+07	4.81406e+07	2.03643e+07	7.13465e+06	3.3035e+07	1.09554e+07	2.4832e+07	1.3681e+07	2.11024e+07	2.73683e+07	3.60417e+07	1.13784e+07	1.26169e+07	1.68134e+07	1.15537e+07	4.26552e+07	3.16918e+07	3.35856e+07	3.04292e+07	4.60125e+07	1.20652e+07	1.54376e+07	5.97423e+07	2.66505e+07	2.47725e+07	4.09068e+07	2.71312e+07	5.57715e+07	3.00559e+07	3.39776e+07	1.11302e+07	3.98741e+07	7.61613e+07	3.36228e+07	3.86155e+07	1.40386e+07	6.78839e+07	7.93587e+06	3.72032e+06	3.25314e+07	1.63858e+07	1.41774e+07	1.2418e+07	2.33734e+07	3.53327e+07	2.4108e+07	844058	2.37994e+07	6.59593e+06	3.09328e+07	3.15738e+07	3.09039e+07	2.26065e+07	2.66813e+07	1.40846e+07	3.73699e+06	3.00073e+06	2.36634e+07	9.55033e+06	1.91562e+07	2.32571e+07	1.73955e+07	3.40693e+07	1.52916e+07	2.69786e+07	670104	2.12417e+07	4.44709e+07	1.36799e+07	9.49715e+06	7.26436e+06	1.15256e+07	393013	1.50238e+07	1.03695e+07	8.6813e+06	6.52287e+06	1.84652e+07	8.93908e+06	1.17721e+07	1.26959e+07	1.9892e+07	3.24168e+07	1.32506e+07	2.77839e+06	1.06923e+07	8.47262e+06	2.74783e+07	5.96391e+06	1.6339e+07
6.876_206.092	NA	C8 H10 N6 O	206.092	6.876	NA	NA	NA	NA	NA	level5	NA	NA	NA	NA	NA	103490	324253	230130	120000	122420	137182	31057.2	188211	1.19288e+06	120582	185437	114282	113554	138084	225170	247036	116694	50838.3	454666	200948	553928	236448	443948	155508	285007	38457.6	83232.8	284473	45692	65861.1	63692.5	35455.4	147837	58779	31352.7	177544	80477.5	358491	143314	260732	83777.7	108704	249264	238620	123329	146912	103483	415090	253520	345401	187507	82903.5	190945	197626	104481	76375	311768	128271	105979	40629.5	254262	83053.9	104448	122978	37044.9	45869.3	133006	123444	68450.5	185088	173576	16912.9	228069	52337.3	86572.7	49855.6	197316	137615	21723.9	26218.9	120149	81476.7	19733.3	151196	202278	87238.1	88399.7	110145	68012.7	114551	269438	98471.5	62789.8	52166	1.08513e+06	132987	183494	451121	467564	28417.7	87346.4	176332	55520.1	97983.9	207230	33158.2	104856	164539	288613	390196	123695	221199	76369.8	132064	698117	83745.7	163587	244769	850170	481971	76440.3	211338	562145	72618.2	87667.2	95178.6	471878	22649.6	296959	224703	896339	366700
6.88_371.038	NA	C10 H14 Cl N3 O10	371.038	6.88	NA	NA	NA	NA	NA	level5	NA	NA	NA	NA	NA	301.741	224.182	136834	251.463	244.724	242.374	227.485	244.017	104094	244.705	245.437	284.387	233.759	264.567	236.12	229.824	141746	219.856	252.643	220.406	1302.59	28825.4	252.757	268.49	247.009	245.659	244.962	256.037	259.627	218.796	124218	251.355	248.91	241.598	242.859	88106.1	266.046	24987.1	219.33	251.524	233.449	245.98	261.343	238.744	239.229	267.57	229.193	253.772	256.633	250.667	221.308	225.213	245.396	245.623	247.927	258.791	241670	240.799	237.1	247.242	122329	88414.4	256.008	258.742	264.555	237.316	258.399	230.15	246.689	227.724	241.092	245.245	254.251	240.206	1660.78	243.961	239.309	258.706	231.349	254.837	263.054	246.855	244.48	254.506	239.993	234.026	246.484	231.28	1003.09	251.12	256.042	262.884	266.425	263.591	222.728	231.44	240.778	246.194	253.176	242.489	271.447	315.772	262.527	307.959	238.513	237.987	241.23	247.217	233.416	254.536	257.061	256.272	261.444	251.791	266.533	252.485	263.092	268.555	314.18	242.566	257.731	570	250.446	216.344	233.059	240.789	255.118	269.896	274.914	774.388	248.299	260.587
6.883_456.2352	NA	C23 H36 O9	456.235	6.883	NA	NA	NA	NA	NA	level5	NA	NA	NA	NA	NA	10724.3	167088	4882.22	32576.3	330811	34939.1	17460.3	11788	72486.6	2965.04	24662.2	14147.7	42547.2	20307.9	276190	8648.04	9909.02	212906	535933	1973.93	17935.5	7165.36	23821.6	7910.54	46168	8661.14	10676.8	92260.2	16781.6	2021.4	10795.1	62979.1	10562	2657.6	3239.02	30880.4	288487	7187.63	2637.31	17468.9	25116.5	17198.7	23276.6	14125.9	5568.57	119690	12107.1	99625.2	76049.9	14028.5	2683.94	447789	19466.2	24234.6	8533.12	440775	588860	13787.7	5244.87	32299.8	2373.82	209712	3844.39	8865.46	6512.43	3493.45	33767	64554.5	6259.66	34605.8	12124.6	9937.58	3809.93	24585.7	53482.8	16698.9	28907.2	5659.3	110978	3628.55	73044	5821.83	12245.1	5482.27	221312	387238	10110.8	124152	17827.1	8397.44	37075.9	150209	9208.09	22465.3	211008	11293.7	14323.2	33258.3	121827	6017.42	88900.3	774616	195568	5914.58	26369.9	83933.5	7412.82	784693	27172.5	2420.02	51563.1	5168.87	4057	15312.1	3321.1	94107.6	6442.09	332647	305625	103066	21799.4	83274.1	25428.1	8597.05	30674.5	17611.1	54652.8	250620	10043.2	14830.2	19390.1	24501.7
6.884_332.083	Acedapsone	C16 H16 N2 O4 S	332.083	6.884	NA	S6232	NA	NA	NA	level4	NA	NA	NA	NA	NA	14614.6	10320.6	15884.9	12557.7	11643.7	10108.7	8856.87	10766.8	10308	9244.59	11143.2	13107	8792.31	10700.3	9605.11	10745.6	14052.4	11220.4	11079.7	9052.36	13250.3	9716	10236.1	11153.3	11288.4	12812	12120.7	11131.9	11683.9	10489	12336.7	11677	12430.7	11483.2	10964.9	10064.3	11066.8	11296.2	12022.7	10901.6	10792.5	11775.8	11915.7	11632.7	11888.5	10608	11133.3	12202.3	9381.48	10975.3	8755.26	10336.8	9514.24	9913.25	11156.1	13325.7	5.59816e+06	10568.1	9903.71	10159.4	11189.8	11003.7	12451.5	12596.7	12487.2	11255.1	11397.5	10688.4	12270.5	12647.7	19560.2	12609.1	9075.02	11080.4	9696.28	10161.9	11687.8	11596.9	9807.08	11157.6	13109.9	11074.6	10717.9	11371.5	9684.33	8966.2	11882.8	4.13331e+06	12126.1	10981	11449.1	11094.3	12332	9129.34	8162.33	8693.71	12463.7	10521.8	12700.4	10162.9	12274.3	13289.2	11562.2	10654.8	11137.1	11958.3	8324.7	11559.5	10010.4	11822.5	12404.8	11580.4	11329.6	12023.3	12909.7	10767.2	11757.3	12199.6	11645.7	10092	10382.8	10359.5	11234	10940.6	11857	12596.1	11174.2	12399.8	13222.8	10245	13342.3	12357.3
6.887_210.0684	Benzil	C14 H10 O2	210.068	6.887	C20226	S8329	NA	NA	NA	level4	NA	NA	NA	NA	NULL	3785.13	2737.93	3222.43	3401.55	3241.37	2585.72	2948.32	3043.47	2764.63	2670.38	2879.11	2657.78	3131.36	2821.18	2957.02	3115.61	2933.47	2406.45	2982.17	3037.77	2731.15	2837.82	2866.28	3253.85	2888.44	2804.54	2704.69	2855.34	2851.07	2766.13	2966.23	2934.98	3464.87	3221.92	3181.48	2848.63	3272.47	2870.38	2669.88	3159.92	2984.78	2882.3	3363.76	2764.67	2947.42	2718.1	3101.2	2826.5	3337.92	3027.24	2360.27	2741.73	2764.69	2803.17	3209.47	2823.05	2856.23	3010.61	2714.39	2978.86	2725.14	3202.29	2823.99	2813.69	3024.51	3163.24	3277.89	2715.14	2596.07	2819.15	5.77412e+06	2551.09	3076.61	2889.49	2834.2	2710.42	2722.01	3224.21	2963.63	2777.91	2581.61	3140.81	2919.7	3261.4	2807.59	3089.73	2694.14	2958.27	3240.96	2870.43	2754.92	3116.01	3244.15	2642.34	2912.7	3073.18	2839.24	3041.3	2750.47	2911.51	3076.55	3004.99	3290.88	2696.74	2743.56	2976.13	2940.63	3432.9	2887.6	2741.37	3468.21	3272.83	3001.18	2902.64	3269.32	2728.81	2881.85	2711.62	2895.79	3167.71	2625.2	3012.14	2846.68	3081.93	3232.54	2831	3238.2	2927.67	2846.59	2953.01	2768.52	3449.21
6.888_214.1109	Harmaline	C13 H14 N2 O	214.111	6.888	C06536	S10211258	HMDB0030310	NA	NA	level4	Alkaloids and derivatives	Harmala alkaloids	null	Alkaloids and derivatives	map01063 Biosynthesis of alkaloids derived from shikimate pathway	41731.1	35691.3	39812.6	36764	33973.1	34074.8	31450.2	37374.2	33362.5	31587.5	32045.9	32579.5	32828.9	34042.9	31777.8	32917	35490.1	27811.3	32378	32328.4	33192.7	32508.5	31697.9	37102.6	32319.8	33444.5	34363.9	34474	35900.8	29945.9	34818.5	35826	36238.4	35364.3	33482.2	32212.8	35112.3	34617.3	30874.7	33489.3	31635.3	32354.2	36945.5	32766.4	33515.2	34028.7	36328.9	32575.9	35136.8	33940.4	27871.3	30053.6	31380.1	32697.8	34288.8	33994.8	31984.8	32822	34285.7	31004.3	32475.2	33295.7	33031.8	32406.9	34766.1	35123	34164.7	32553.2	35326.6	32200.5	60223.5	31397.8	32667	31994.7	30710	29046.3	31796.7	33874.4	31933	33257.5	31512.9	32625.4	31419.1	36683.8	29646.6	32733.2	32034.1	33931.9	37272.7	34134.8	33076.3	32884.6	35738.9	30548.4	30597.9	32155.4	33373.3	32358.4	34436.4	33812.3	34795.1	35472.4	34194.5	32450.4	34088.9	4.8994e+06	31019.4	37090.9	31476.6	32288	36149.3	33998.5	33231.6	32437.8	39276	32878.8	32947.4	34049.1	34927.1	33955.4	31591.4	32907.8	34206.6	32027.5	34052.6	32992.2	33976.5	34017.2	34113.7	32093.1	34445.9	36007.8
6.889_449.2052	NA	C23 H31 N O8	449.205	6.889	NA	NA	NA	NA	NA	level5	NA	NA	NA	NA	NA	36029.4	31790.8	33503.7	31208.4	28947	30062.5	28882.9	33787.5	29460.7	28462.5	27141.8	27431.3	30423.8	29981.1	29865	28011.1	29906.6	23499.1	28697	29723.1	27962.8	29197.8	28719.4	33359.8	27363.9	28206.9	29889.7	30387.5	30165.7	25797.9	30348.7	31418.5	30890.6	32112.8	28741.3	27736.1	30216.9	30773.9	26836.7	28776	26909.2	27998.4	33586.3	28623	28346.6	29916.9	32457.9	28207.2	32488.8	28857.9	27255.9	25482.6	28245	29244.1	29492.9	28654.6	61081.2	29871.2	30601	26549.9	28412.1	28498.7	28770.9	28149.8	36118.1	31787.4	5.59283e+06	28881.4	83061.6	27934.2	53535.2	26429.3	64795.4	26302.9	28012.1	24676.6	26849.5	28207	29193.7	29142.4	26540.5	27898.8	26681.7	34045.5	25568.9	30163.6	26707	29455.2	31615.7	30374	28915.6	28081.8	30291.8	27379.1	28324.1	29833.5	28915.3	27818.4	28949.7	30272.4	29439.1	29935	29254.2	28735.2	29847.2	28473.6	28649.2	33870.8	26980.2	28163.3	30841.9	29059.5	28675.1	28054.1	34812.4	29087.2	28576.8	28617	30189.4	31113	30340.6	28380.1	30023	27362.3	28989.8	28716.3	29151.2	28733.6	28763	29240.8	28972.4	30707.6
6.89_208.1102	Β-asarone	C12 H16 O3	208.11	6.89	C10430	MReference-5831	NA	NA	57.7	level3	NA	NA	NA	NA	NULL	322186	362469	240097	570992	322223	65562.2	733228	581698	513208	859795	298416	646734	141409	418498	622922	160397	403634	68151.3	293333	1.87711e+06	175630	344270	464053	803954	149946	938577	333060	266810	359879	218102	523081	162572	2.07354e+06	223223	94852.6	210292	134662	311969	318257	1.11109e+06	672709	537771	162364	191622	413741	146667	51014	316121	917182	147902	493613	702364	765521	389235	1.12999e+06	200837	2.43956e+06	172519	113020	241189	144819	85698.6	877758	481284	143312	353790	1.01021e+07	161541	456168	985222	147859	257106	161966	309024	361168	626596	177180	201168	644930	251858	228160	97923.4	193546	1.99931e+06	120092	185556	149066	692004	77878.9	162848	845282	254420	415812	388767	1.63659e+06	231386	240414	295323	1.1016e+06	160512	2.3601e+07	238591	194857	504119	522166	205986	2.01613e+06	91290.1	466899	617933	1.51959e+06	432773	1.73367e+06	6.79248e+06	441658	1.65321e+06	342673	239282	318878	136206	358765	1.05781e+06	208409	2.15756e+06	204407	406316	149863	122200	42613.7	239921	454030	5.0207e+06
6.89_248.1025	NA	C10 H12 N6 O2	248.102	6.89	NA	NA	NA	NA	NA	level5	NA	NA	NA	NA	NA	20539.3	39452.8	17250.4	24122.7	16893.4	15696.1	63311.9	18353.4	73676.7	107330	15901.5	36293.2	12253.8	20113.1	82399.7	19364.3	25326.6	17885	19000.3	133368	45304.6	19496.6	31774.6	59814.1	16035	58956.3	19954.2	20315.7	22022.7	17395.5	34938.4	16867.8	188961	14533.6	16609.5	15924.4	17370	84292.3	25190.1	120470	72459.7	112373	29966.8	30389.4	57338.4	46470	15950.2	91707	231256	16866.9	18595.8	42023.7	80325.7	14298.1	101236	17050.1	123805	15590.2	15113.4	15406.3	15417.7	16548.7	228656	22355.8	17236.4	14641.6	682386	14682.3	25223.6	315451	26960.9	15547.4	15974.3	15406.7	17831.2	82152.7	15758.3	16467.1	29520.7	15703.1	43973.6	16221.2	15606.9	176025	16518.9	14291.2	15677.7	71777.6	18506.3	15223.6	72192	17572.6	17739.4	18586.2	111484	12243.2	16303.7	16027.7	127706	14725.1	1.94911e+06	17576.2	16998.6	30496.5	33043.6	42570	110881	14866.5	100881	218698	180622	138247	104480	579899	73981.4	141734	21078.2	16853.9	29403	18158	33468.5	94754.1	16058.4	127378	16929.4	31781.3	23225.2	16860.8	16898.5	33444.1	80991.8	378332
6.891_514.2377	Telmisartan	C33 H30 N4 O2	514.238	6.891	C07710	S59391	HMDB0015101	NA	NA	level4	Benzenoids	Benzene and substituted derivatives	Biphenyls and derivatives	Benzene and derivatives	NULL	1222.69	1015.18	1099.82	1120.69	1044.75	974.571	884.546	1056.55	953.622	894.032	984.089	1020.58	920.737	974.875	918.712	996.291	1105.17	949.171	1032.16	908.928	1042.17	955.599	983.346	1051	993.741	1044.45	995.826	986.599	1142.75	880.905	1006.5	1029.38	1091.76	998.206	992.136	948.556	1035	994.624	909.355	990.249	958.622	944.321	1042.45	944.939	1034.42	975.739	1031.83	949.904	986.154	1029.68	869.063	919.486	888.529	939.772	1011.77	1077.86	904.55	925.765	974.256	923.68	958.901	993.032	980.336	940.73	1075.79	992.523	1016.73	927.845	1119.82	936.39	6.24738e+06	989.839	918.125	952.139	865.568	995.111	987.752	1000.07	899.397	956.259	1078.36	975.188	996.909	1037.85	881.255	919.661	984.103	985.863	1138.96	971.4	953.15	986.228	1094.77	870.644	858.464	901.533	972.256	955.806	1093.11	994.03	1072.56	1104.84	1020.96	925.937	980.873	972.812	892.728	1046.7	935.715	984.544	1086.59	1045.8	974.623	947.655	1120.07	938.693	1044.51	1082.31	1021.35	955.682	991.057	966.087	982.168	959.448	1085.62	955.274	1007.86	1055.35	1066.77	904.878	1090.4	1083.57
6.892_444.1625	NA	C16 H24 N6 O9	444.163	6.892	NA	NA	NA	NA	NA	level5	NA	NA	NA	NA	NA	209682	554099	38487.9	621208	169973	373356	175560	242309	1.22467e+06	839405	317596	658257	230633	515264	1.00627e+06	185777	641439	19180.3	315792	312811	740731	429800	990211	489977	385141	344836	400117	349476	376638	67891.6	214344	120203	1.05946e+06	178830	155305	306163	257940	240806	402678	218719	557014	546678	415575	166052	474732	388024	451893	198315	219192	350993	346020	171640	901984	362372	883749	382932	455104	117624	157847	218596	198072	82988.2	880397	381424	51412.3	206483	341352	300525	370510	113068	28107.2	88098	149767	75008.6	686208	231458	127213	386893	64921.6	288120	499905	95040.5	401586	894694	404629	549719	354354	235173	204587	293768	358608	46319.1	442988	146769	920160	827032	804855	714614	771448	694369	9.6574e+06	438154	405900	535318	827099	373713	792773	439734	692432	461381	704156	770257	305837	2.43426e+06	522930	776747	810775	366896	498183	168736	758470	559854	713455	292855	190569	591037	793269	430204	452156	243102	923554	1.90046e+06
6.894_260.0686	Khellin	C14 H12 O5	260.069	6.894	C09010	S3696	NA	NA	NA	level4	Polyketides	Pyrones	Chromones	Polyketides[PK]	map01060 Biosynthesis of plant secondary metabolites	39381.7	3.03799e+06	33284.4	35154.3	32823.8	32124.6	29903.8	35394.9	31456.1	29891.3	30453.5	30953	31286.9	32089.2	30998.9	31208.5	33627.2	29159	32105.1	30747.9	31676.1	31886.3	32986	35093	30720.4	31882	32390.5	32498.1	34358.8	28275.5	32813.9	33761.5	34334.2	33528.4	32739.6	30420.3	33163.4	32831.5	29554.7	32306.8	33070	30517.9	35037.4	30877.4	31878.3	32071.8	34315.5	30723.6	33467.1	32190.2	28863.8	30228.1	31485.4	31274.9	31388.8	32831.6	30283	30098.6	32379.2	29328.5	31380.5	416121	31936.4	30550.1	33083.6	33272	32313	30711.9	33779.6	32092.4	56834.4	33972.9	32725.9	30182.3	29149.1	31046.9	29880.7	31474.3	110023	35309.2	32740.9	31141.9	31071.7	34722.9	28136.4	31150.8	32570.2	31990.3	35391	35686.3	31169.1	31136.4	33948.6	29013	30347.9	30653.8	31472.4	30571.5	32938	33102.7	33455.2	33421.6	32356.3	34092.7	32123.4	31359.8	30277.2	35271.9	29766	32122.8	34238.5	33080.5	31364.8	30600.2	37049.2	35016.7	32155.5	33193.7	32952.4	32267.2	32551.8	31063.4	32236.5	30320.1	34040.3	31095.8	32120	32386.7	32528.6	30453.1	32927.9	34552.7
6.895_208.0527	Anthraquinone	C14 H8 O2	208.053	6.895	C16207	S13835294	NA	NA	NA	level4	NA	NA	NA	NA	map00624 Polycyclic aromatic hydrocarbon degradation; map01120 Microbial metabolism in diverse environments	270291	216823	22046	21651.4	19996.8	169944	168850	223858	179888	199243	27101	23980.2	247207	265399	240724	28887.9	23734.2	18275.3	55956.2	167959	53179.4	174446	185500	50341.5	19809.1	21723.4	204041	295294	29758.5	172297	297636	128086	26951.7	37960.4	235538	193736	180301	122470	162306	323137	20333.4	343203	187111	192977	47340.1	254303	128951	212493	207030	33187.3	236128	25313.3	200798	136510	243267	23676.5	388490	358513	288634	2.9158e+06	352947	1.57052e+06	4.13448e+06	234285	20637.3	195274	230018	139916	24256.3	159317	174941	46563.1	163662	19472.3	459000	385110	144765	2.4258e+06	959804	488751	138061	1.0316e+06	4.29651e+06	420160	296313	7.17241e+06	83974.2	479151	1.21272e+06	470720	909512	36275.8	2.02179e+06	382623	214685	531675	461973	680434	108311	437936	405915	1.98757e+06	734304	399288	270817	598960	560515	302588	414932	476044	199078	246599	2.08745e+06	379639	100919	2.10445e+06	1.74694e+06	148826	397389	251455	298381	242360	148426	39637.5	119004	240929	204593	23115.4	30395.1	326525	206461	102157
6.895_547.2429	NA	C27 H38 N3 O7 P	547.243	6.895	NA	NA	NA	NA	NA	level5	NA	NA	NA	NA	NA	16465.1	12703.7	16623.5	16241.2	14782.8	12421.2	10514.9	12886.1	12261.4	10964.2	14312.6	15369.2	10785.7	13623.4	10981.3	14174.9	17872.5	13983	14874.8	10784.9	15637	11783.9	11949.4	14255.3	14479.5	15556.7	13118.1	12597.6	19253.4	11949.8	13185.9	13289.3	15419.6	12085.6	14102.8	12891.1	14091.7	12630.4	12001	13840.4	15062.9	12623.5	12598.2	12311.5	15155.3	12527.7	12841.1	12674.9	11594.4	14703.8	10855.2	14085.3	11577.7	11674	13374	16113.4	11052.6	11167.5	12146.9	13912.4	12447.7	15857.5	12866.8	12437.9	15819.3	12083.1	7.23312e+06	11696.2	28003.5	13134.8	21536.1	16918	11569.5	14144.6	10403.1	14262.3	14412.2	14215.1	10770.1	13934.2	16209.7	13714.6	14314.2	12704.7	12086.8	11917.7	15754.9	13058.5	16444	13488.6	12395.8	13827.4	15864.1	10775.7	10487.9	10541.4	12949.3	13061.3	16643.6	12325.4	15859.3	16396	14209.8	13049.4	12709.6	13076.1	10515.3	12557.1	12928.2	12874.7	15290.5	14609	13148.6	12691.3	14145.3	13437	15331.2	16821.8	13703.4	11402.2	12747.7	13057.3	12656.5	13427.3	15417.5	12560.9	13874	15575.7	15918.4	10895.5	16541.6	15474.2
6.896_240.0788	3-hydroxyflavanone	C15 H12 O3	240.079	6.896	C15570	S130313	NA	NA	NA	level4	NA	NA	NA	NA	NULL	991134	662992	294574	508258	636512	574288	725772	611629	650907	690134	500909	403340	710485	701708	693568	531069	448933	354509	378905	954969	435766	666431	639655	637536	406343	428514	654721	766842	292726	635611	766492	630687	383011	863176	754002	678778	794140	659412	619596	840735	474254	782405	907321	698615	512011	792228	578227	718608	1.10552e+06	488258	598732	444636	658768	622432	692648	415028	799572	1.01191e+06	630483	2.06471e+06	740815	1.547e+06	3.24069e+06	698179	425044	676262	623571	716408	407223	516977	559932	496118	1.03709e+06	352590	754383	663242	377706	1.73944e+06	1.16763e+06	920135	521671	1.22306e+06	2.99185e+06	825529	808260	6.7176e+06	427786	863073	1.27792e+06	1.01102e+06	1.09378e+06	405771	1.24789e+06	835020	622832	977175	873552	1.06861e+06	408047	909428	724904	1.19324e+06	1.08788e+06	853479	778718	998315	1.23799e+06	701939	795881	832163	576882	544010	1.82854e+06	749140	714573	1.56023e+06	1.54005e+06	468435	876849	742471	793155	704199	685888	406738	378294	717609	645287	434144	477118	1.06495e+06	646407	448930
6.897_412.1648	(2e,2'e)-n,n'-1,4-butanediylbis[3-(3,4-dihydroxyphenyl)acrylamide]	C22 H24 N2 O6	412.165	6.897	NA	S9713619	HMDB0033467	NA	NA	level4	Phenylpropanoids and polyketides	Cinnamic acids and derivatives	Hydroxycinnamic acids and derivatives	Polyketides[PK]	NA	1.73272e+07	4.97242e+06	1.70333e+06	2.7765e+06	2.31934e+06	8.21184e+06	6.79097e+06	7.43754e+06	7.37663e+06	5.80538e+06	3.44994e+06	3.16431e+06	4.92457e+06	5.46102e+06	5.52421e+06	3.07917e+06	3.55981e+06	2.56912e+06	2.80113e+06	4.72598e+06	2.26914e+06	7.14259e+06	7.86594e+06	6.49558e+06	2.7604e+06	2.72304e+06	7.23413e+06	6.05964e+06	2.784e+06	7.1706e+06	5.70013e+06	6.52288e+06	1.3151e+06	5.98483e+06	8.13498e+06	7.0328e+06	7.8874e+06	7.51021e+06	6.7187e+06	6.47595e+06	2.81006e+06	7.08548e+06	4.93922e+06	8.04009e+06	1.47182e+06	7.05442e+06	6.90815e+06	8.86619e+06	4.74748e+06	5.0023e+06	5.25988e+06	2.71094e+06	5.72738e+06	7.66682e+06	6.87432e+06	3.16561e+06	6.09798e+06	5.01901e+06	8.32891e+06	6.76163e+06	9.035e+06	6.05992e+06	6.84937e+06	7.34397e+06	2.85828e+06	6.98994e+06	8.10472e+06	6.94192e+06	3.62376e+06	5.97096e+06	7.36318e+06	2.62728e+06	4.96372e+06	2.53593e+06	4.07733e+06	2.37295e+06	2.14373e+06	2.49854e+06	4.57742e+06	6.98957e+06	4.33783e+06	7.16388e+06	2.5643e+06	6.01354e+06	6.80706e+06	5.80102e+06	2.833e+06	6.4246e+06	2.49259e+06	6.94477e+06	9.42826e+06	1.79907e+06	3.03799e+06	5.40664e+06	5.15246e+06	4.76353e+06	7.29432e+06	6.26622e+06	2.79692e+06	6.29244e+06	3.06235e+06	3.53811e+06	7.89948e+06	6.52676e+06	6.78914e+06	6.48452e+06	4.95303e+06	5.03048e+06	6.8859e+06	6.44138e+06	2.51279e+06	5.44639e+06	7.78208e+06	6.53032e+06	7.95973e+06	6.05818e+06	2.994e+06	2.68588e+06	7.0657e+06	6.25559e+06	6.50734e+06	7.0076e+06	7.15384e+06	3.56335e+06	2.27266e+06	6.57183e+06	8.48091e+06	2.62141e+06	2.53757e+06	4.54943e+06	3.4039e+06	1.96978e+06
6.898_552.1982	NA	C26 H28 N6 O8	552.198	6.898	NA	NA	NA	NA	NA	level5	NA	NA	NA	NA	NA	39800	34695.7	33154.4	35173.8	32907	32904.4	33504.5	36730.3	32580.3	34114.6	34349	30840.5	33025	37159.4	32369.3	31266	36193.6	29105.4	32116.4	32180.9	33532.5	39997.7	34268.9	40017.6	30695.8	31912.6	32892.7	33545.5	37702.8	28535	33367	34459.8	36139.3	36972.6	32964.3	31975.3	33444.9	33663.4	30000	32549.1	33123.6	31283.6	36972.7	31440.9	31233	35156.1	35393.5	33164.6	35128.4	32235.3	29737.9	101739	32600.5	32275.2	31644.7	32730.9	31407.9	36060.2	33972.8	32026.6	31983.3	43024.1	32460.1	31398.7	36214.2	34546.6	2.71363e+06	31556.6	33634	32534.8	58460.4	33844.8	32864.2	30169.3	30385.6	31077.1	30392.9	31546.7	31331.7	36022	32626.5	31283.5	31095.4	35992.7	28338.3	35778.8	32494.7	32444.8	35396.4	36727.1	31752.8	31253.5	33940.4	29974	31872.9	32231.6	34759	30810.7	46850.4	36067.6	33416.4	34437.1	32512.2	34993.2	32756	31704.7	31761.7	36789.1	31557.7	32679	34350.1	33222.1	32061.1	30960.2	38230.8	35922.7	32107.1	33041.9	33327.4	34978.8	33257.8	31370.6	37267.2	32787.9	34110.8	49205.3	32827.7	32321.9	33796.9	32456.9	32790.4	47466.8
6.901_333.2298	Pentoxyverine	C20 H31 N O3	333.23	6.901	NA	S2464	NA	NA	NA	level4	NA	NA	NA	NA	NA	5.18793e+06	1.20504e+06	2.56027e+06	2.77322e+06	955957	1.03745e+06	1.22992e+06	1.91335e+06	1.26188e+06	1.56498e+06	1.97684e+06	922071	1.14847e+06	1.20978e+06	1.04168e+06	1.92539e+06	782816	2.11594e+06	1.62434e+06	1.38874e+06	1.80463e+06	1.31087e+06	1.60559e+06	521917	2.09822e+06	2.36188e+06	1.02128e+06	1.18721e+06	1.55379e+06	1.51917e+06	1.02938e+06	840856	1.31747e+06	690059	1.70756e+06	1.2092e+06	2.26256e+06	861009	1.06183e+06	1.67755e+06	1.67396e+06	1.81222e+06	1.05283e+06	1.26565e+06	1.53317e+06	988952	1.17799e+06	2.12433e+06	1.27729e+06	1.46388e+06	1.18295e+06	1.90371e+06	1.279e+06	1.65805e+06	1.56423e+06	1.37638e+06	1.07414e+06	1.06244e+06	1.17743e+06	879895	1.27989e+06	671240	1.02593e+06	1.25109e+06	1.87482e+06	1.06706e+06	719312	1.39397e+06	1.67396e+06	1.3079e+06	2.09545e+06	1.33137e+06	788217	2.4206e+06	1.30805e+06	1.12192e+06	2.10125e+06	1.52661e+06	1.05947e+06	1.18668e+06	2.61094e+06	573055	1.60334e+06	1.40638e+06	1.50998e+06	1.24222e+06	1.26579e+06	1.17312e+06	147604	1.35995e+06	1.10331e+06	1.14824e+06	1.48954e+06	1.73464e+06	1.51232e+06	1.22883e+06	1.30196e+06	1.482e+06	1.18101e+06	1.26029e+06	1.54844e+06	1.56663e+06	1.40265e+06	1.71325e+06	1.19929e+06	1.38323e+06	1.34797e+06	282087	1.6252e+06	1.13509e+06	1.20562e+06	1.47383e+06	989305	1.35113e+06	589388	1.12877e+06	1.41173e+06	1.83847e+06	1.14891e+06	1.48407e+06	966793	1.59858e+06	1.03451e+06	1.04254e+06	1.09995e+06	1.01858e+06	1.00748e+06	2.85366e+06	1.08399e+06	1.23473e+06	1.29277e+06	786818
6.901_422.1935	Valtrate	C22 H30 O8	422.193	6.901	C09801	S390876	HMDB0034493	NA	NA	level4	Terpenoids	Monoterpenoids (C10)	Iridoids	Terpenoids	NULL	6.44375e+07	2.6423e+07	1.05495e+07	1.4686e+07	1.10351e+07	3.72368e+07	3.3822e+07	3.56606e+07	3.44046e+07	2.97258e+07	1.70032e+07	1.41602e+07	2.64509e+07	3.06862e+07	2.78705e+07	1.33256e+07	1.69908e+07	1.26661e+07	1.45836e+07	2.67009e+07	1.13362e+07	3.89847e+07	3.81103e+07	3.42895e+07	1.4794e+07	1.33569e+07	3.41923e+07	3.15335e+07	1.3255e+07	3.02904e+07	2.87458e+07	3.51904e+07	8.1042e+06	3.35093e+07	3.2964e+07	3.25984e+07	3.49633e+07	3.75152e+07	3.1576e+07	3.08344e+07	1.28966e+07	3.31992e+07	2.5844e+07	3.50807e+07	8.10575e+06	3.5364e+07	3.33906e+07	3.88447e+07	2.64626e+07	2.43578e+07	2.47482e+07	1.16685e+07	3.02943e+07	3.63672e+07	3.20731e+07	1.4991e+07	2.47899e+07	2.73046e+07	3.99843e+07	3.21628e+07	4.03318e+07	3.06178e+07	3.22014e+07	3.35608e+07	1.54978e+07	3.41581e+07	3.51293e+07	3.45153e+07	1.54271e+07	2.91651e+07	3.09315e+07	1.39758e+07	2.76557e+07	1.393e+07	2.25046e+07	1.13053e+07	1.26478e+07	1.29012e+07	2.44613e+07	3.32516e+07	2.03736e+07	3.46222e+07	1.15801e+07	3.15525e+07	2.97313e+07	2.91342e+07	1.26612e+07	2.82545e+07	1.24151e+07	3.36099e+07	4.11104e+07	1.03182e+07	1.48348e+07	2.87075e+07	2.81537e+07	2.61568e+07	3.72938e+07	3.1134e+07	1.46811e+07	3.40023e+07	1.49079e+07	1.67739e+07	3.82682e+07	3.66936e+07	3.69584e+07	3.38218e+07	2.8946e+07	2.7841e+07	3.50253e+07	2.99833e+07	1.27213e+07	2.70353e+07	3.70625e+07	3.21722e+07	4.01656e+07	3.30837e+07	1.52399e+07	1.22423e+07	3.27418e+07	3.52785e+07	3.52433e+07	3.22522e+07	3.6583e+07	2.11143e+07	1.18168e+07	3.4467e+07	3.95573e+07	1.52129e+07	1.26896e+07	2.4577e+07	1.54155e+07	1.08869e+07
6.902_667.2648	NA	C35 H41 N O12	667.265	6.902	NA	NA	NA	NA	NA	level5	NA	NA	NA	NA	NA	24235.9	22246.3	1.82028e+06	20446.4	19352.2	265702	630360	60813.7	20648.9	83779.7	104113	512309	71502.9	22645.6	21434.6	63631.2	20449.9	586398	19378.6	56459	18921.9	21364.9	29267.3	25958.1	21515.3	213654	20342.2	23720.9	37768.4	129060	447619	622576	147928	24262.9	96734.5	79313.3	20208.9	21812.2	298467	19591.6	19379.2	19148.4	1.01168e+06	426081	18058.6	22138.2	267724	68703.2	23533.2	18835.2	129441	126394	24175.8	46055.8	21109.6	20776.9	225232	59984.9	86110.5	278563	159106	582579	20126.5	26603.3	285776	411148	116664	181180	103665	783252	80917.3	60735.5	21903.1	335733	1.8681e+06	487577	2.45471e+06	40195.3	931715	28468.2	18906.5	182790	40012.2	23437.8	51597	866881	271727	1.21656e+06	111219	85244.7	52481.1	611205	50110.3	195477	21379.8	21676.2	19573.2	18569.2	18313.8	23869.2	19792.1	19583.5	19140.1	22780.3	20494.2	19477.8	21250.3	26394.8	32296.3	44368.5	20279.3	19714.9	19498.2	20527.6	24355.4	22826	19410	20222.8	20346.8	28908.6	21545	19053.6	23407.1	352376	1.94659e+06	21108.4	19683	18452	19145.2	55153.7	40226	20433.9
6.903_392.0561	NA	C18 H16 O8 S	392.056	6.903	NA	NA	NA	NA	NA	level5	NA	NA	NA	NA	NA	3178.12	2416.08	13457.7	3776.27	2973.52	3510.55	2643.19	2805.7	2748.72	3087.46	2638.93	3200.5	3072.98	3333.78	2538.54	2962.3	2944.54	6019.9	2707.53	2511.43	2.20314e+06	2927.88	2725.08	3622.22	7924.49	4108.12	3805.85	2756.23	2751.04	2473.05	9710.08	3324.76	6471.16	2997.05	2585.89	2873.22	3386.13	2706.9	3480.52	4040.17	2587.06	4233.23	3873.79	2595.22	6351.01	2763.09	2440.56	2669.31	2692.51	2681.63	2737.82	7885.56	2787.15	2653.11	4576.21	7587.36	2632.4	2523	2749.4	2665.99	2700.57	7045.25	2759.77	2659.35	5593.3	2660.91	2689.31	3442.46	4564.1	3888.77	2629.79	6169.55	2727.07	7478.01	3484.2	3816.82	5238.9	2735.43	3013.7	2873.89	2866.29	2623.62	2597.59	4546.45	2456.28	2727.7	3724.29	2589.84	2782.84	2725.77	2636.24	7799.6	6116.75	6444.65	3026	5136.43	4412.37	3690.28	4551.16	3527.66	5243.13	2893.04	7091.54	8495.82	6202.35	4410.06	4688.92	7579.09	5543.22	3089.6	2929.3	2898.49	2873.49	6188.34	3089.81	2911.27	2785.74	2993.32	2827.08	3514.69	3337.57	3527.37	3226.54	4461.55	6511.36	5368.33	3739.58	3563.66	4579.49	3021.91	2637.72	4396.39
6.904_384.0809	NA	C17 H16 N6 O S2	384.081	6.904	NA	NA	NA	NA	NA	level5	NA	NA	NA	NA	NA	3212.41	6383.95	107903	283133	2418.37	3239.38	216596	4504.89	3449.18	4350.65	2665.71	7472.48	6229.77	4055.32	4583.8	2062.54	2112.14	2424.98	2107.93	13296.6	2160.14	4405.95	4470.68	4621.91	6022.57	2369.64	3975.6	3387.48	1892.93	3356.73	10021.2	3674.78	690213	2.57393e+06	2288.41	2639.72	2519.15	9959.76	3303.1	3618.88	2066.23	4144.16	6562.84	2748.75	4770.38	3407.88	3479.78	2633.23	5344.96	2132.39	4668.66	2020.97	6632.11	3823.79	4150.49	2076.46	4181.28	4663.78	3878.2	2233.74	3193.05	3226.69	5013	2731.12	3116.83	4318.69	2325.62	4553.86	2090.91	3928.41	8792.09	2127.53	5190.75	3420.92	6094.49	2021.8	3123.75	2214.46	4773.33	3291.88	2562.3	2220.07	2235.6	7143.96	2186.79	16028.3	2052.67	2523.27	2157.69	3723.13	2933.88	39790.6	2324.74	4171.63	6070.41	10523	4386.75	3326	6838.12	5139.33	3953.62	3097.49	6032.68	11002.6	7035.8	4222.39	9210.81	13398.7	4820.69	2977.06	2416.72	4577.21	2712.38	6012.68	4044.14	7387.87	2279.1	3426.04	2726.56	14888.5	7953.86	4234.67	3769.35	3736.37	3702.1	5656.7	3289.9	5126.49	3310.03	5229.95	2012.22	3609.6
6.904_422.1623	Losartan	C22 H23 Cl N6 O	422.162	6.904	C07072	S3824	HMDB0014816	NA	NA	level4	Benzenoids	Benzene and substituted derivatives	Biphenyls and derivatives	Benzene and derivatives	NULL	38448.7	32957.3	30101.1	33967.7	31846	31412	31348.8	34633.5	31087.5	32218.9	33098.6	29406.3	30762.7	34275.3	30337.3	30241.3	34578	27953.4	32225.1	30093.7	32015.1	31196.1	32277.5	37834.1	29565.9	30545.2	31651.2	32039.5	35752.2	27371.7	32069.6	33005.4	34979.3	34786.1	263153	30925.9	32353.6	32780.5	29645.7	31630.1	32974.1	30186.6	34767.1	31433.7	30269.9	33625.6	33568	31991.6	32758.7	31164.6	28233.4	29830.4	30805.4	31824.5	30617.6	31369.9	29630.9	33890.3	32237.3	31015.8	2.55897e+06	35245.2	31210.5	30236.1	34798.8	32060.2	32609.9	30036.4	31960.9	31352.5	55587.9	32249.3	30715.5	29082.9	28525.6	30029.2	29158.4	31808.4	30626	34517.4	31129.8	34467	30038.2	36373.6	30684.2	33421	34131.7	31784.5	34160	34904.7	30467	31165.1	31574.4	28383.5	29706.2	30084.5	30757	29815.6	31138.9	35043.2	33148.5	33000.7	32048.2	34113.7	31401.9	30852.1	29635.6	37495.7	29243.9	31868.6	33149.1	32173	30980.6	32412.5	36407.2	34243.2	32561.3	34405	32177.9	32764.7	32782.2	30320.9	35678	31751.1	32999.5	32788.3	31783.7	30612.1	32329	30487	31180.8	33548.9
6.907_526.2765	NA	C27 H42 O10	526.277	6.907	NA	NA	NA	NA	NA	level5	NA	NA	NA	NA	NA	12771.3	81217.3	26495.8	423919	167727	14713	26039.7	116048	110837	32013.4	143155	29938.6	33669.7	63123.7	96560.3	39418.7	43656.7	65377.3	24317.2	100181	90472.7	67853.1	31094.9	106760	73394	111902	120447	31446.1	34867.2	39581.9	25841.5	22462.1	8.27529e+06	80843.3	21325.3	88379.7	30683.4	30719.7	22968.5	51576	58684.2	26135.8	154831	106806	75731.9	14749.4	3830.31	88566.1	36280.2	171897	29910.8	10011	104774	85409.6	69369.4	27365	156881	63002.7	3275.81	8889.53	56149.2	17615	64199.2	59332.6	27058.2	35654	50278.5	109092	18255.4	57684.3	48428.6	5107.28	18699.6	75344.4	41916.3	82990.9	5191.39	164878	12061.5	59077.2	35120.4	23554.7	69459.2	34413.3	160624	50958.7	10185.5	15757.3	28214.8	39470.9	9966.34	10160.9	18302.8	4238.32	153665	43785	55024.1	98711.3	114674	57255.9	74974.5	83830.3	101334	94705.9	32751.2	52376.8	46152.8	51989.9	58124.1	539704	54121.3	51687.6	172640	73307.3	48584.4	69405.4	76905.9	58433.6	56758.6	25272.8	69130.3	97053.5	41447.3	152124	38570.8	129243	64594.1	126061	61171.7	138545	124671	35739.3
6.907_554.2533	Toonacilin	C31 H38 O9	554.253	6.907	C08785	S158137	NA	NA	33.2	level4	Terpenoids	Triterpenoids (C30)	Limonoids	Terpenoids	NULL	694.086	294.386	20723.6	7589.98	1020.41	365.563	655.159	281.642	379.819	604.717	1192.93	2036.25	228.36	480.572	219.159	930.998	1808.1	1686.89	1154.36	205.305	1892.3	319.276	266.126	457.569	3650.61	1892.89	691.781	391.743	2085.77	575.478	598.499	491.73	2181.61	251.676	674.413	679.422	663.228	368.821	439.737	1019.54	1075.78	868.727	363.045	50925.2	3097.3	424.016	285.226	539.421	205.612	1006.9	290.922	1118.22	411.276	305.794	1117.7	1691.3	1.00772e+06	251.78	390.89	985.41	436.454	1088.06	486.946	10903.9	2118.84	263.457	749.821	443.497	1955.73	750.69	329.477	1997.01	219.915	1144.37	19488.4	547566	2600.18	955.602	6405.82	451.263	1829.11	782.937	1354.25	3372.41	630.117	216.988	1523.11	471.067	1167.04	336.777	8070.95	1128.8	1455.74	317.567	227.953	376.535	878.104	916.125	7198.16	400.995	2508.78	2362.74	2080.36	1125.57	988.023	948.163	362.978	672.452	1519.78	471.224	953.335	879.952	637.515	1289.72	403.667	391.141	1514.14	3689.81	598.416	694.813	502.051	795.064	492.324	1687.88	93910.1	961.365	991.612	1876.13	2705.8	275.554	2023.4	1456.19
6.907_576.2366	NA	C27 H47 O5 P3 S	576.237	6.907	NA	NA	NA	NA	NA	level5	NA	NA	NA	NA	NA	6111.02	2905.6	86962.9	9455.18	6423.04	3642.44	68099.9	2651.8	3785	2792.02	5774.74	32072.4	1973.81	4783.71	1949.59	5579.18	6419.77	7145.91	5914.03	1782.37	6587.11	3079.01	2482.96	3139.9	17343.5	7130.92	6593.83	3901.84	5957.79	4886.75	5451.9	4862.89	13952.8	2325.54	5311.97	5712.99	5520.58	3675.04	4170.52	8217.15	5621.19	7891.24	31167.1	74779.6	13900.7	4071.08	2794.59	4934.59	1727.89	5833.4	2864.97	5722.09	2830.07	2987.63	9206.87	6124.95	946378	2133.23	3200.72	5449.13	4286.77	7942.93	4684.08	16177.2	9150.97	2469.46	5620.57	4406.73	5927.2	7001.53	3264.4	6550.63	1897.11	5643.87	25090.1	461189	13036.8	5918.65	15342.4	4453.64	6242.31	5560.08	5666.28	4455.06	5021.23	16053.1	6086.02	4890.52	14323.3	3330.73	10801.2	30745.4	6611.11	3083.5	1902.85	3101.03	8087.24	7465.74	21388.7	3905.96	11476.3	9257.88	14980.9	11205.2	9728.84	8417.3	3070.66	6051.07	11539	4569.42	6290.22	6161	5565.02	11629.7	4015.25	3896.12	5889.34	10749.6	5354.88	6144.4	4981.5	6878.91	4877.46	9510.11	51096.8	9206.75	7717.63	7794.81	9994.33	2506.98	5727.15	9460.67
6.91_314.1262	NA	C17 H18 N2 O4	314.126	6.91	NA	NA	NA	NA	NA	level5	NA	NA	NA	NA	NA	2.94851e+06	7.99697e+06	7.44599e+07	2.1819e+07	3.82718e+06	2.79909e+07	3.68599e+07	1.4594e+07	3.05672e+06	2.19998e+07	1.34606e+07	2.1797e+07	7.56792e+06	6.38207e+06	1.18738e+07	1.29548e+07	4.13866e+06	4.5366e+07	2.31054e+06	1.64664e+07	9.17685e+06	1.10949e+07	5.37331e+06	2.56522e+07	2.18991e+07	1.7786e+07	4.65196e+06	6.97165e+06	1.85186e+07	1.73236e+07	4.00699e+07	5.51021e+07	1.81225e+07	1.67817e+07	7.02855e+06	1.43731e+07	2.29603e+07	1.35103e+07	2.07172e+07	5.31678e+06	1.75796e+07	1.0484e+07	5.58787e+07	1.78377e+07	1.1887e+07	3.40241e+06	1.94479e+07	7.55494e+06	8.42376e+06	8.49597e+06	1.89626e+07	1.9106e+07	1.88766e+07	5.84261e+06	6.41622e+06	1.27228e+07	5.48575e+06	1.29345e+07	1.53854e+07	2.44597e+07	1.8925e+07	5.71295e+07	4.84096e+06	8.19331e+06	5.6145e+07	9.71597e+06	1.75038e+07	1.89878e+07	2.64534e+07	5.46608e+07	2.05175e+07	2.95974e+07	2.67501e+06	2.65346e+07	4.69352e+07	2.14564e+07	6.20305e+07	1.09949e+07	5.1017e+07	3.41596e+06	3.12913e+06	2.00322e+07	9.457e+06	5.1441e+06	5.50546e+06	2.93097e+07	2.37244e+07	2.46949e+07	1.59985e+07	1.08768e+07	3.63296e+06	5.25525e+07	1.4706e+07	4.11073e+07	1.13417e+07	8.78203e+06	5.99699e+06	1.74924e+06	1.44888e+06	8.71124e+06	4.80635e+06	1.47806e+07	1.01824e+07	5.34229e+06	1.309e+07	7.56737e+06	1.02186e+07	8.15254e+06	8.54609e+06	1.91346e+07	8.41797e+06	5.99826e+06	2.78774e+06	4.47589e+06	6.10722e+06	7.17609e+06	6.76349e+06	5.21275e+06	4.10428e+06	8.01024e+06	3.78436e+06	5.22424e+06	4.40612e+06	3.00846e+07	7.72244e+07	4.11403e+06	1.38781e+06	5.7781e+06	3.65612e+06	8.11637e+06	4.06807e+06	7.26501e+06
6.91_377.1218	NA	C17 H19 N3 O7	377.122	6.91	NA	NA	NA	NA	NA	level5	NA	NA	NA	NA	NA	111445	359930	2.50059e+06	1.00866e+06	161534	1.20317e+06	1.57863e+06	651882	138354	932265	656443	981910	358985	275763	543156	596343	197286	1.70823e+06	113998	686373	401300	513685	253277	1.11677e+06	757879	801266	191896	336135	815102	728299	1.62108e+06	2.21605e+06	591247	746110	320857	636892	966523	617446	895164	216303	768926	455863	2.13401e+06	737115	470556	154973	793244	328570	365354	394543	842099	864898	847605	272517	268790	601721	213393	564842	671058	1.06831e+06	806347	2.22104e+06	213849	377999	2.26244e+06	454775	783608	858828	1.09011e+06	2.13655e+06	852770	1.25156e+06	107125	1.07136e+06	1.78764e+06	940475	2.28419e+06	491907	2.09516e+06	148000	153524	901114	448351	202821	263009	1.22199e+06	1.03648e+06	1.02658e+06	739820	482203	154583	1.94219e+06	697492	1.63235e+06	473219	382598	239395	71896.8	55117.7	372749	220419	683356	380874	201256	504141	319810	384503	274113	326077	855170	387830	265120	120095	174406	258009	308115	326978	226093	188497	323345	156590	214662	222019	1.11123e+06	2.69714e+06	154859	59004.1	236719	157340	333369	205538	303300
6.911_302.079	(+/-)-hesperetin	C16 H14 O6	302.079	6.911	NA	S3467	HMDB0030746	NA	NA	level4	Phenylpropanoids and polyketides	Flavonoids	O-methylated flavonoids	Flavonoids	NA	22542.5	198283	161288	27298.8	20305.9	17122.5	1.34804e+06	19580.3	18542.1	18337.3	17915.8	550006	16987.9	19276.2	15884.8	19085.7	23277.8	15749.6	19297.7	228419	24182	80227.8	45818.1	21538.7	209798	18904.2	19181.4	362119	79565.3	18238.7	1.52897e+06	19592.7	21746	20200.2	19207.5	19409.3	18977.5	18926	17632.1	22977.3	20645.2	19226.7	21441.6	1.82147e+06	17748.7	91691.3	18882.5	19510.4	17166.7	21317.3	15781.6	17471.2	18388.3	18870.6	20031.9	22009.1	582008	18359.6	18114	20816.7	18805.5	22731.4	20131.2	20278.7	20254.6	18328.2	19606.7	16525	48168.4	20636.7	30767.7	122176	16424.4	16256.6	117982	18569.4	18497.2	20114.7	15963	19886.5	24512.4	21279.6	64810.9	289874	1.04567e+06	17023.2	18799.5	20839.1	19832.8	19382.3	18725.6	177277	61672.7	182471	15470.8	693456	18302.5	1.42861e+06	3.46662e+06	26684.9	17908.2	282075	20671.4	926178	17885.5	306155	15393.1	21961.1	1.40865e+06	20213.9	20662.8	20542.3	568210	18973.4	20670.1	19115.6	1.22785e+06	65390.3	20622.6	16824.8	19901.7	18989.6	271634	115936	26627.4	19789.2	20572.4	17573.2	19938.2	34733.5	44819.9	21027.9
6.916_728.3358	(2e)-4-hydroxy-7-{[(2r)-1-[(hydroxy{[(1s,2r,3r,4s,5s,6r)-2,3,4,5,6-pentahydroxycyclohexyl]oxy}phosphoryl)oxy]-3-(palmitoyloxy)-2-propanyl]oxy}-7-oxo-2-heptenoic acid	C32 H57 O16 P	728.336	6.916	NA	S113380925	NA	NA	NA	level4	NA	NA	NA	NA	NA	2312.53	23344.5	259470	160965	19443.4	15891.3	8679.07	67271.3	7728.35	48903	27401.1	25946.3	41342.4	30729.1	20486.3	17568	9555.92	85386.2	4995.07	30719	28569.9	17055	6461.81	52635	157133	100805	20181.9	12871	22506.2	35277.7	23905.1	45938.6	846487	37994.9	2022.23	19095.1	69334.3	15233.7	20133.6	24382.2	54514.3	21199.3	260320	40066.5	47883.3	2315.63	12747.4	9398.17	4875.62	23349.4	10806.6	17145.9	65710.1	8485.02	25291.1	27582	12531.7	42347.4	11326.3	19229.4	4776.31	35921.4	15900.5	15908	138825	38494.8	15057.6	55316.4	30514.1	233824	21091.9	82083.8	4073.8	29054.7	341918	38607.6	104254	20334.5	69448.1	5876.52	14856.4	34495.1	8246.54	12011.9	9791.2	95891.7	25127.8	1784.98	26775.2	27113.4	2028.04	82694.3	14274.3	62710.6	92918.7	41770	25074.1	3464.5	6655.19	39773.8	7429.21	52303.2	45429	16442.5	57812.2	21951	61893.8	25667.4	48039.9	19091.3	17159	11953.1	4747.88	21497.9	7139.83	27744.6	12324.3	13341.5	1955.71	27851.6	13072.6	20129.1	3655.29	135579	35149.7	14234.6	2416.33	30536.7	17504.8	41265.9	6979.68	40113.9
6.918_485.2266	NA	C23 H35 N O10	485.227	6.918	NA	NA	NA	NA	NA	level5	NA	NA	NA	NA	NA	116400	959041	70701.2	89541.8	317662	660320	115689	309147	1.12137e+06	93991.8	938094	105552	246843	316688	969745	235982	306478	304759	531428	92333	593001	345874	1.05536e+06	154916	963636	323840	844553	173524	984879	29258.3	31262.6	205406	511268	90449.2	162759	500985	855056	334921	247664	617415	687707	440173	127292	71310.8	163973	262693	288070	46939.6	1.55797e+06	329017	392512	530702	261342	512629	203165	692371	161182	1.93993e+06	81053	305170	286864	318004	51610	105279	36278.1	91370.5	37866.5	454757	240795	67187.4	722228	199841	202581	111111	310409	410613	153578	294317	23578	95306	1.0355e+06	39304.8	1.54247e+06	29048.8	661674	571249	240278	219316	266618	384159	474507	83572.4	266001	257598	2.34291e+06	253445	301327	294508	703749	63800	153503	848154	271425	95464.8	459296	206508	954694	753814	287429	281411	60953.1	56712	304912	194966	149986	333292	333815	306499	535310	118899	770650	261299	164992	174203	109347	432319	35335.4	32031.9	50109.5	195924	430560	400077
6.923_482.1943	Ticabesone propionate	C25 H32 F2 O5 S	482.194	6.923	NA	S9492626	NA	NA	NA	level4	NA	NA	NA	NA	NA	182492	725731	641964	1.77359e+06	1.61813e+06	156909	137223	1.52641e+06	808259	631586	658693	184023	1.59564e+06	1.34062e+06	605596	388726	670899	511242	829244	337607	1.13282e+06	451130	623014	813569	986092	1.28886e+06	1.09286e+06	358703	406110	664847	121990	344105	5.75468e+06	765289	110739	360473	845724	471254	341270	914109	826145	677037	507121	578015	754144	397614	194763	498619	398020	836682	217960	260012	923084	701375	974521	661551	355479	697919	267146	317100	108318	310826	963536	460475	890585	1.12575e+06	326899	805604	423881	964241	321975	741414	426255	423330	921208	520083	420773	614176	424570	465583	901401	494141	257033	703729	593516	587368	390897	26414.2	421342	1.0609e+06	64435.1	416889	331535	347189	1.77622e+06	1.21209e+06	1.00865e+06	1.02672e+06	1.00807e+06	1.0914e+06	485888	883800	800578	647380	692006	601606	1.01593e+06	792466	1.00563e+06	238657	483910	465104	452962	881730	489754	953738	513772	681290	229409	843093	883883	864100	465095	809409	192680	913393	730015	1.10269e+06	885658	803008	644367	1.09977e+06
6.924_836.3848	NA	C45 H63 N2 O7 P3	836.385	6.924	NA	NA	NA	NA	NA	level5	NA	NA	NA	NA	NA	1835.75	227311	135202	110401	2554.24	70063.3	113525	123389	1597.48	50305.7	1427.49	178587	42267.8	3567.01	5337.83	4710.91	66607.8	89246.9	1576.22	1387.76	2206.45	45112	40248.1	65124.4	6786.45	34823.2	3663.37	26179.1	1579.43	1440.57	172985	19446.2	127527	107742	124908	110306	1604.61	56267.9	51963.5	40402.5	1682.86	3002.56	2170.68	228546	29012.7	4464.03	18822.2	1437.1	1766.38	1697.14	5700.35	1857.22	2748.17	1511.41	31612.3	9396.04	633727	1475.29	1471.43	1400.43	4598.81	94239.7	90090.2	1527.56	2263.85	25119.4	38008.9	42158.6	1482.11	19722.6	63648.4	65267.8	50632.2	7001.11	361076	56911.7	271132	52244.8	24672.3	2063.5	92434.6	14388.7	1622.06	3818.21	1353.37	114104	91249.8	45900.5	253244	1548.45	33824.8	16329.9	2473.45	141762	3109.66	4825.55	5234.14	4830.53	7479.91	3528.1	4818.51	2961.53	5662.83	7321.74	5536.21	5613.26	4163.29	7493.05	6461.52	1575.42	2163.92	3914.25	3569.89	7169.31	2757.26	3896.72	1962.14	3638.37	2211.06	6105.69	4850.85	3107.44	2455.65	3919.66	500256	7101.82	3815.33	4789.3	5945.99	3476.36	1562.8	6296.31
6.926_346.2384	NA	C18 H35 Cl N2 O2	346.238	6.926	NA	NA	NA	NA	NA	level5	NA	NA	NA	NA	NA	4.34411e+06	184382	5686.6	4321.38	167073	18507.9	15293.2	2705.09	3139.99	73806.8	2700.21	30453.8	10905.6	6617.5	2864.02	2300.19	3205.21	188111	2485.86	209325	4166.4	6779.92	2705.02	3709.04	13348.3	5782.59	8806.38	2862.82	3527.52	3143.32	3749.95	3076.4	47704.4	246186	17592.6	6218.44	3404.47	3025.27	27713.7	12359.5	2685.46	7946.69	3904.04	18456.8	138470	2885.32	2896.53	3856.68	2897.98	2630.6	24602	3122.02	5302.73	3313.4	7859.97	3156.55	26014.5	2711.65	3290.77	3129.22	2706.92	4607.73	7727.49	3913.91	5104.7	20737.9	3192.12	49037.4	2793.68	5588.71	18585.1	3285.97	2912.51	2535.16	24727.7	2095.14	5276.83	2696.11	15161.3	30769.4	22292.6	3345.74	2464.28	7020.4	2823.29	10377.5	3444.99	3496.62	13437.3	3476.35	2942.15	9917.78	4318.62	15360.9	11781.8	7658.43	14147.3	10110.9	14787.1	7620.75	10150.2	6681.65	12969.9	15366.3	10179.4	13869.9	7072.94	14795.5	14021.2	11605.7	4682.58	9052.56	8349.56	18612.1	5902	8005.5	4347.08	7615.76	5607.62	30956.8	8742.57	7080.26	4419.84	276740	4291.12	16462.2	8085.15	11002.1	12423.3	6546.05	2840.76	13114.6
6.926_356.2671	N~2~-tetradecanoyl-l-glutamine	C19 H36 N2 O4	356.267	6.926	NA	S113371134	NA	NA	NA	level4	NA	NA	NA	NA	NA	1.42373e+06	70773.4	1502.97	1903.19	70569.4	602.031	589.633	649.986	687.49	792.275	650.44	788.144	1067.59	1537.45	595.237	625.521	760.47	101370	714.753	100834	1022.51	1426.09	659.882	799.643	3095.27	1238.2	1593.82	653.548	739.406	634.147	757.055	736.586	56838.3	111713	616.936	1275.66	707.514	647.581	557.504	2614.44	758.773	1313.61	922.581	586.17	87846.1	686.955	558.848	628.267	746.214	765.937	555.032	843.796	1172.4	646.469	1648.8	722.818	648.823	626.774	629.932	622.8	627.461	905.505	1503.88	665.48	1037.61	666.222	644.174	987.499	691.733	911.864	603.946	864.206	648.296	635.138	1151.03	626.631	1055.54	668.794	580.113	892.31	914.181	646.602	734.138	1627.51	596.777	643.117	693.895	580.456	682.92	663.82	668.92	866.527	1124.85	876.816	1313.15	2096.22	2286.59	2133.45	3494.59	1508.39	2202	1364.16	2522.88	3146.29	2395.37	2461.31	1759.51	3179.56	2868.52	7439.68	969.332	1747.01	1567.75	3138.86	1184.27	1675.32	898.44	1701.56	968.773	2587.73	2094.15	1365.73	1060.71	143370	1116.53	3087.76	1690.83	2199.48	2747.15	1476.33	728.652	2823.05
6.926_682.2945	NA	C30 H47 N6 O8 P S	682.294	6.926	NA	NA	NA	NA	NA	level5	NA	NA	NA	NA	NA	16087.6	119566	2.47727e+06	513788	81361.2	87893.7	178763	119541	35591.2	335950	57344.5	176309	168256	207174	103293	95754.3	19235.9	374485	23872.9	145104	142701	350314	61626.9	335974	1.63109e+06	463236	144285	40544.9	208474	171683	391011	235576	1.03619e+06	312277	1959.19	433003	221837	63495.4	47195.6	314321	202297	284917	1.77659e+06	56138.9	689025	29526.7	35195.8	7978	131447	98449.3	69292.7	359121	499118	44179.4	226964	80207.8	81118.9	139160	57843.8	48968	6440.65	323917	137562	60139.1	434441	115728	53806.4	370001	82646	737000	50627.3	402646	31572.4	61872.1	1.8195e+06	78611.4	509954	42427.9	168137	51432.3	57194.8	112330	136298	162575	10607.9	454949	180363	6074.04	69421.3	112657	9871.51	531716	320177	735166	342422	502445	335621	91087.1	100269	250823	261311	426351	579774	389542	859153	451817	594131	541260	584609	214654	161388	210554	88682.1	286019	139208	282510	104948	191690	79634.1	491701	180885	166240	87841.3	1.31478e+06	194687	300687	39410.2	293746	208946	396679	41909.1	428302
6.926_894.4467	NA	C43 H76 O13 P2 S	894.447	6.926	NA	NA	NA	NA	NA	level5	NA	NA	NA	NA	NA	4258.8	4021.05	7748.05	6655.78	6220.23	3237.89	3173.59	3502.22	3646.42	4138.63	3397.08	3698.43	5401.73	7655.02	3208.19	3289.63	3932.84	4219.46	3743.92	3166.52	5284.64	6652.14	3555.78	4307.67	15946	5731.82	7998.06	3422.92	3686.31	3373.48	4060.23	3503.24	1.45868e+06	4529.5	3187.16	6794.84	3766.92	3483.74	2986.92	13900.7	3988.16	7022.04	4971.78	3113.59	11847	3692.52	3009.44	3211.12	3492.54	4023.54	2988.46	4414.71	5299.41	3399.44	8367.57	3740.48	3495.82	3329.64	3263.13	3300.05	3175.05	4646.79	8063.89	3564.38	4921.7	3589.82	3299.94	5314.67	3559.19	4881.04	3251.02	4457.97	3494.59	3211.72	5791.71	3288	5413.31	3496.5	3126.61	4491.59	4603.19	3298.4	3670.92	8768.59	3171.5	3466.75	3602.07	3108.04	3562.14	3573.63	3446.83	4561.45	4890.36	4722.64	7079.35	10977.4	11348.9	9279.37	17969.3	7346.81	11479.9	7077.07	13354.3	16929.7	12047.6	13142.6	8614.48	16497.8	14094.9	3667.71	5114.65	9237.77	6861.27	14442	6083.21	9013.61	4678.24	8743.91	4851.64	13947.6	11254.7	7283.86	5511.1	8801.49	5185.76	16552.4	7782.73	11431.9	11655	7194.86	3751.54	14887.6
6.929_346.2143	Corticosterone	C21 H30 O4	346.214	6.929	C02140	MReference-354	HMDB0001547	NA	97.6	level1	Lipids and lipid-like molecules	Steroids and steroid derivatives	Hydroxysteroids	Steroids and derivatives	map00140 Steroid hormone biosynthesis; map01100 Metabolic pathways; map04923 Regulation of lipolysis in adipocytes; map04925 Aldosterone synthesis and secretion; map05020 Prion diseases	289353	1.24187e+06	2.97893e+06	1.66191e+07	1.89034e+06	918815	2.39685e+06	4.81264e+06	4.04532e+06	5.03815e+06	1.11604e+07	3.97801e+06	1.28739e+06	3.51047e+06	3.2498e+06	3.77406e+06	2.82592e+06	1.67165e+06	2.52817e+06	5.42896e+06	4.1633e+06	2.76206e+06	3.04604e+06	3.60718e+06	4.5301e+06	1.96464e+06	3.3772e+06	3.75343e+06	2.12482e+06	5.2698e+06	4.42552e+06	1.06454e+06	3.60189e+07	823217	284835	2.2153e+06	849165	1.19657e+06	1.79203e+06	2.82821e+06	5.41393e+06	2.86149e+06	1.86585e+06	1.22101e+07	1.96426e+06	871376	259703	1.74636e+06	2.11713e+06	4.04431e+06	1.85604e+06	3.26755e+06	3.5917e+06	2.94811e+06	1.53801e+06	899008	2.00515e+06	4.62891e+06	896813	2.13238e+06	6.73193e+06	2.24234e+06	1.74681e+06	3.82015e+06	3.95928e+06	1.66735e+06	1.84722e+06	3.41118e+06	1.82761e+06	3.46869e+06	3.21866e+06	1.28597e+06	2.40328e+06	2.57072e+06	1.51688e+06	2.77767e+06	1.19764e+06	4.47306e+06	1.06766e+06	1.44963e+06	1.65463e+06	1.20566e+06	6.04268e+06	2.31356e+06	2.29552e+06	780152	486772	1.20574e+06	1.29546e+06	1.9918e+06	1.30889e+06	2.10456e+06	6.84782e+06	476671	6.15339e+06	2.3126e+06	2.30735e+06	5.40259e+06	1.24123e+07	2.49263e+06	2.06301e+06	2.62237e+06	2.92689e+06	2.27833e+06	1.11868e+06	1.59976e+06	2.01154e+06	1.71426e+06	3.94543e+06	608649	2.38274e+06	1.61792e+06	5.65069e+06	8.43895e+06	1.03496e+06	2.46427e+06	2.79704e+06	713935	741609	1.36204e+06	2.77128e+06	655506	126174	4.68229e+06	2.01643e+06	3.47247e+06	3.50817e+06	2.84698e+06	5.11848e+06	4.96869e+06	877708	4.83575e+06
6.932_414.2071	NA	C21 H34 O6 S	414.207	6.932	NA	NA	NA	NA	NA	level5	NA	NA	NA	NA	NA	1.43858e+06	6.82711e+06	6.40183e+06	2.08023e+07	1.53465e+07	1.29985e+06	763887	1.12716e+07	6.67753e+06	5.10897e+06	4.18944e+06	1.65123e+06	1.40794e+07	1.65271e+07	4.80703e+06	3.11496e+06	5.22343e+06	3.35744e+06	6.73397e+06	2.91535e+06	1.02573e+07	5.72035e+06	5.28905e+06	6.01264e+06	2.19921e+07	1.39741e+07	1.43542e+07	2.81561e+06	3.17927e+06	5.97544e+06	1.13145e+06	2.06759e+06	1.16025e+08	7.14591e+06	823372	3.72071e+06	6.79885e+06	3.73509e+06	2.37454e+06	1.76217e+07	7.29056e+06	7.15193e+06	5.51804e+06	4.51365e+06	1.38862e+07	3.08782e+06	1.0954e+06	3.56749e+06	2.89858e+06	7.65284e+06	1.59844e+06	2.07713e+06	8.83303e+06	5.1895e+06	1.30818e+07	5.0633e+06	4.6861e+06	5.85071e+06	1.89789e+06	1.86553e+06	838432	1.62357e+06	1.13245e+07	3.56016e+06	6.48664e+06	9.15264e+06	2.17918e+06	8.72528e+06	2.56874e+06	8.32434e+06	2.44483e+06	6.76548e+06	3.52681e+06	2.55533e+06	1.16774e+07	3.52744e+06	3.16665e+06	4.38962e+06	2.78669e+06	4.56895e+06	8.95067e+06	3.95173e+06	2.25995e+06	9.02623e+06	4.33124e+06	5.52514e+06	2.52619e+06	136199	3.39799e+06	9.35274e+06	649028	3.13191e+06	3.71037e+06	3.15495e+06	2.23005e+07	1.56675e+07	1.55997e+07	1.63841e+07	2.28907e+07	1.28674e+07	8.17876e+06	1.05712e+07	1.39553e+07	1.30066e+07	1.24427e+07	1.06771e+07	1.44606e+07	1.48556e+07	1.93319e+07	1.70228e+06	4.61573e+06	5.53634e+06	6.42475e+06	1.76181e+07	5.00238e+06	1.209e+07	4.44457e+06	9.0774e+06	2.14166e+06	1.40643e+07	1.24709e+07	1.13027e+07	5.44916e+06	1.21182e+07	525871	2.06235e+07	9.38463e+06	1.70487e+07	1.79873e+07	9.9774e+06	5.27317e+06	1.84941e+07
6.932_432.2177	NA	C21 H36 O7 S	432.218	6.932	NA	NA	NA	NA	NA	level5	NA	NA	NA	NA	NA	1.44748e+06	6.84754e+06	6.47394e+06	2.10317e+07	1.54093e+07	1.47533e+06	894047	1.12989e+07	6.88149e+06	5.12343e+06	4.31152e+06	1.70049e+06	1.41886e+07	1.65431e+07	5.04738e+06	3.16624e+06	5.23906e+06	3.43784e+06	6.84155e+06	3.06686e+06	1.03424e+07	5.73537e+06	5.31501e+06	6.144e+06	2.20202e+07	1.42133e+07	1.43896e+07	2.87232e+06	3.19825e+06	6.06786e+06	1.25552e+06	2.22944e+06	1.2373e+08	7.15892e+06	984475	3.7437e+06	7.05249e+06	3.8249e+06	2.61014e+06	1.7654e+07	7.52019e+06	7.17271e+06	5.88993e+06	4.65726e+06	1.39087e+07	3.10155e+06	1.08727e+06	3.6683e+06	2.90377e+06	7.7115e+06	1.76866e+06	2.09569e+06	8.8726e+06	5.31167e+06	1.31123e+07	5.13178e+06	4.72986e+06	5.94972e+06	2.0568e+06	2.1257e+06	876245	1.65578e+06	1.13469e+07	3.56883e+06	6.65258e+06	9.40798e+06	2.20039e+06	8.88242e+06	2.71967e+06	8.39818e+06	2.45694e+06	6.93955e+06	3.66727e+06	2.81238e+06	1.17195e+07	3.57262e+06	3.18378e+06	4.50695e+06	2.96138e+06	4.599e+06	9.03694e+06	4.09314e+06	2.36359e+06	9.03847e+06	4.71899e+06	5.59396e+06	2.75247e+06	184299	3.51638e+06	9.41265e+06	665481	3.17089e+06	3.72161e+06	3.16313e+06	2.24872e+07	1.56691e+07	1.56277e+07	1.64111e+07	2.29087e+07	1.28785e+07	8.29822e+06	1.05809e+07	1.39847e+07	1.30384e+07	1.24694e+07	1.0706e+07	1.44756e+07	1.48765e+07	1.93667e+07	1.9035e+06	4.62656e+06	5.55572e+06	6.44633e+06	1.76559e+07	5.01424e+06	1.21064e+07	4.45266e+06	9.0875e+06	2.15749e+06	1.40783e+07	1.24935e+07	1.13483e+07	5.46071e+06	1.21387e+07	565529	2.06601e+07	9.40481e+06	1.70656e+07	1.80067e+07	1.00035e+07	5.27681e+06	1.85262e+07
6.933_444.1027	NA	C16 H29 O8 P S2	444.103	6.933	NA	NA	NA	NA	NA	level5	NA	NA	NA	NA	NA	45974.4	39789.7	42921.7	183660	35387.7	54104.2	1.88599e+06	47677.6	37286.5	174198	640822	190971	233803	37919.4	271504	747309	241836	34195.1	59046.2	160665	47229.6	546248	330192	401400	345222	161160	214279	248037	36133.5	37352.7	204859	340163	185481	51039.3	351695	353195	38431.4	94989.5	204725	50141.4	362740	517506	55717.5	38372.9	445109	36798.4	228159	38897.6	4.28672e+06	441002	34477.7	32809.6	191601	42807.6	376794	256818	44335.1	448292	607726	87780.8	38309.1	39775.9	93268.2	39341.9	39820.8	1.08295e+06	643976	104308	37540.1	228230	141386	265988	435530	31235	415812	31637.4	36970.7	35026.5	106869	124644	34115.3	38976.4	45393.1	49879.2	53881.5	68187.1	36426.1	40637.4	36822.2	75224.7	98602.7	678730	88651.3	40871.3	44026.4	1.08612e+06	379801	135919	38662.9	483589	35801	233332	38245.4	314693	39721.3	181868	433225	55410.6	39005.9	60771.9	49876.3	254753	200460	104888	101059	474018	183829	83531.5	326757	351474	211668	449356	271199	34901.7	46392.2	37890.1	40408.1	35436.2	51730.7	44388.9	83432	83221.3
6.934_678.2526	NA	C32 H43 N2 O12 P	678.253	6.934	NA	NA	NA	NA	NA	level5	NA	NA	NA	NA	NA	23924.4	91023.4	1.28735e+06	96427.8	20337.3	166287	915746	81637.7	23173.2	74855.9	64949.5	394864	68862.4	23733.5	49630.4	45133.9	31216.7	243086	19685.1	277512	27382.7	23007.6	24197.4	28276.3	32696.8	82606.4	25573.7	23540.6	67257.2	26331.4	226061	802027	62875.7	28296.3	35276.7	37340.8	22213.4	73956.9	57265	19393.7	20960.5	20484.9	6.74792e+06	81461.6	42146.4	23002.3	34989.7	22554.9	28891.4	21870.9	80969	68240.9	33357.1	24319.5	30435.5	23577.9	45462.1	56182.1	43201.7	60179.4	58585.8	273870	35214	23442.7	97996.5	101598	92612.6	51532.1	41079.5	1.57953e+06	71295.9	60102.9	27396.7	39644.8	542388	97373.3	1.39895e+06	24891.7	959154	23330.8	20614.2	70552.4	69999.7	27968.5	30122.8	305272	110122	513197	21451.5	24719.8	24130	603540	57771.2	179848	26005.5	26675	37681.3	20598.9	21016.3	26854.6	20837.7	21480.2	25357.5	23570.5	38772.5	29346.4	25904.5	30440.8	23777.3	22522.7	20483.7	20369.8	21570.6	20194.1	25376.6	23548.4	36994.7	21678.3	19593.9	27097.9	23978.1	19951	23598	83300.4	2.0834e+06	22724.8	21119	20638.3	20397.7	25606.5	20496.8	20804.1
6.936_782.3761	NA	C39 H63 N2 O8 P S2	782.376	6.936	NA	NA	NA	NA	NA	level5	NA	NA	NA	NA	NA	2842.79	26961.9	44891.3	180364	123238	2081.47	2001.37	19891.2	12245.5	15565.7	3025.07	2199.07	85041.9	175312	6671.89	2488.08	2459.49	10789.2	15997.6	2162.84	45796.3	51991.8	7815.52	18752.6	748166	94238.1	169263	2377.56	9147.86	11786.7	2804.83	2432.05	3.9771e+06	39435.9	2108.25	28294.7	24345	2332.94	2292.09	372158	26597.2	62098.1	11815.2	2253.53	357809	3307.88	2135.65	2486.6	7790.92	22473.6	2064.32	7342.67	71223.7	5727.26	144332	2375.12	12766	7547.3	2329.28	2296.88	2240.4	2564.79	129667	7218.9	10230.6	23515.5	2279.79	51244.1	2368.91	39781.6	2220.61	15261.4	2675.56	2447.6	82006.3	2404.81	3211.97	3517.16	1992.37	19367.9	36339.3	3556.71	2983.3	117634	2070.68	13213.4	2549.15	2261.6	2744.99	19299.9	2551.64	9854.97	20853.8	10153.1	211579	275514	386295	253302	819252	151347	144107	96991.3	320713	408994	276833	218105	211004	418649	578391	2679.51	24829	54847.7	65236	512726	27670.7	152917	18869.4	85227.1	4309.85	332122	204404	102220	25077.7	186445	3403.83	629169	101720	294352	342130	98782.4	7342.7	454129
6.936_804.3578	NA	C39 H56 N4 O12 S	804.358	6.936	NA	NA	NA	NA	NA	level5	NA	NA	NA	NA	NA	12126.5	117169	136256	468035	330439	3949.94	3900.3	104388	78115.7	74424.3	17100.2	13100.2	286712	385610	30526.6	18666.7	30304.2	20153.6	67685.5	12193.4	175375	129117	51487.5	73172	708186	326924	363268	9929.22	34882.9	64890.6	4618.3	4267.94	3.0897e+06	127896	3858.47	84711.5	67489.2	8894.62	3630.7	561113	82300.4	186717	71020.7	17776	416928	26429.8	3680.48	4232.16	42377.9	83317.4	3653.39	23308.5	200893	32268.4	367442	22550.3	34990.8	45171.6	5269.78	4130.07	3865.91	5619.47	291574	23677.3	47672.6	121517	4705.07	163740	5101.71	151012	4421.73	80701.2	30782.1	4731.07	236439	8963.36	16025.6	19806.1	5029.4	65379.5	142772	19748.9	26398.5	243876	10615.6	58653.1	14365.6	3776.52	13514.1	101740	4371.52	34271.4	61808.3	32894.9	548853	527425	522161	508602	700945	354203	225992	241944	457736	452076	391033	314388	417145	434729	635717	17723.6	82477.7	139065	168637	573478	92542.9	335185	71479.2	218888	34220.3	461891	364630	292225	100700	338713	6257.86	740002	270850	520157	565292	283518	49425.3	591195
6.938_481.3044	NA	C26 H43 N O7	481.304	6.938	NA	NA	NA	NA	NA	level5	NA	NA	NA	NA	NA	24779.7	22540.1	32751.2	22210.2	20726.5	159361	25744	133294	54697.6	22017	23746.4	2.06031e+06	43324.7	23686	21965.4	19527.9	21498	18380.5	19358.2	133738	21170.5	21252.2	21451.3	25418.1	19330.3	98361.2	48406.7	23430.8	21588.4	316820	1.36124e+06	23432.3	21700.9	25374.5	20108.2	21133	20462	23431.7	19673.3	19643.2	21261.7	21195.9	1.07847e+06	25415	20670.4	23073.3	22274.3	66055.2	24121.6	20363.4	299942	19156.3	22494	23061.5	21665.8	20561.3	22720.9	28440.5	22193.7	31368	22240.6	22111.5	22720.6	54961.8	23028.1	21847.3	28525.4	70786.1	113545	26887.6	24233.9	18239.6	76826.4	43859.6	57303.6	100232	21272.4	20550.2	26708.3	23617.3	41946.8	130906	20484.4	25713.2	45601.2	297449	128853	23127.8	199931	22962	189331	22103.3	21580.5	21871.8	20750.5	21963.8	19743.9	21310.2	20153	21324.6	20745.8	21130.7	25281.1	21687.7	21088.4	22007	21728	25720.3	21270.6	23047.1	20943.4	28830	21656.8	20702.2	24817.3	22843.5	19881.5	20240.9	20287.1	22348.3	24110.3	20665.8	22722.4	19947.5	27251.2	22238.7	21806.4	19625.9	19966	21239.7	19522	21525.3
6.939_188.1411	3-hydroxydecanoic acid	C10 H20 O3	188.141	6.939	NA	MReference-200	HMDB0002203	NA	92.2	level2	Organic acids and derivatives	Hydroxy acids and derivatives	Medium-chain hydroxy acids and derivatives	Organic acids	NA	3.10266e+06	5.75053e+06	3.17595e+07	882946	4.05381e+06	6.09104e+06	5.90367e+06	9.78234e+06	6.01545e+06	6.65452e+06	3.61141e+06	3.82323e+06	7.23543e+06	2.89229e+06	8.57839e+06	3.5492e+06	8.88688e+06	1.35251e+07	3.42713e+06	1.63894e+07	4.14485e+06	5.41589e+06	3.2091e+06	5.6287e+06	2.29459e+06	4.68192e+06	7.30079e+06	2.77859e+06	7.51748e+06	7.7901e+06	4.36961e+06	6.89787e+06	2.27956e+06	6.7642e+06	6.52745e+06	5.63746e+06	4.27157e+06	2.28503e+07	1.57578e+07	3.25432e+06	5.08584e+06	4.31744e+06	6.86264e+06	9.36488e+06	6.7612e+06	2.5454e+06	1.35613e+07	5.16638e+06	8.89435e+06	2.37635e+06	1.22278e+07	8.69083e+06	4.41638e+06	5.13081e+06	4.30727e+06	3.87165e+06	6.07729e+06	2.832e+06	5.66612e+06	8.91619e+06	9.02272e+06	5.01266e+06	3.69044e+06	1.14469e+07	7.36862e+06	3.49619e+06	8.90172e+06	5.96535e+06	9.93843e+06	2.19105e+07	1.79675e+07	5.62986e+06	3.68338e+06	1.29105e+07	1.09461e+07	8.27667e+06	5.56508e+06	4.41305e+06	1.05048e+07	3.96927e+06	3.60522e+06	4.95199e+06	5.57628e+06	4.65724e+06	8.42986e+06	4.80108e+06	5.94722e+06	1.36559e+07	7.15425e+06	6.02533e+06	2.53078e+06	1.48143e+07	2.46838e+06	5.59508e+06	4.79624e+06	4.88525e+06	6.5963e+06	7.38356e+06	1.48187e+07	6.98097e+06	5.75697e+06	3.36793e+06	3.47968e+06	4.1425e+06	7.54073e+06	4.11308e+06	1.06213e+07	6.32511e+06	7.10374e+06	5.78067e+06	2.46696e+06	8.74057e+06	7.16291e+06	7.36337e+06	8.34582e+06	6.95595e+06	5.24499e+06	2.644e+06	3.6884e+06	4.03585e+06	4.86528e+06	3.95611e+06	4.89362e+06	8.74008e+06	6.16865e+06	5.67511e+06	3.10709e+06	8.08113e+06	5.76661e+06	3.81274e+06	5.3752e+06	4.0465e+06
6.94_368.1654	Testosterone sulfate	C19 H28 O5 S	368.165	6.94	NA	MReference-7220	HMDB0002833	NA	91.4	level2	Lipids and lipid-like molecules	Steroids and steroid derivatives	Sulfated steroids	Steroids and derivatives	NA	3.39164e+07	4.72176e+07	8.16118e+07	8.71154e+07	7.76266e+07	8.64812e+06	1.31229e+07	3.0393e+07	4.11174e+07	5.30204e+07	1.32113e+07	1.80865e+07	7.24771e+07	1.24139e+08	2.57772e+07	2.24241e+07	1.86703e+07	2.14748e+07	3.12859e+07	1.85384e+07	6.52246e+07	1.14251e+08	3.85766e+07	4.5107e+07	2.82552e+08	8.30272e+07	1.25804e+08	1.96281e+07	3.5793e+07	3.30077e+07	2.26663e+07	1.37323e+07	2.13009e+08	6.8173e+07	691775	9.28283e+07	3.22632e+07	1.66056e+07	6.18589e+06	2.13951e+08	4.25036e+07	1.02135e+08	4.61798e+07	9.14328e+06	2.18816e+08	2.95747e+07	5.78456e+06	3.26936e+06	3.96346e+07	4.17425e+07	9.83442e+06	5.19188e+07	8.66448e+07	2.67569e+07	1.35257e+08	1.9606e+07	2.87816e+07	2.46694e+07	1.30679e+07	6.4606e+06	1.7602e+06	1.80025e+07	1.14713e+08	2.53021e+07	2.56068e+07	3.95961e+07	8.16327e+06	7.34663e+07	1.06196e+07	4.50517e+07	8.30459e+06	4.3705e+07	3.17727e+07	8.15127e+06	7.82682e+07	1.06706e+07	2.13023e+07	1.26152e+07	9.04534e+06	6.24074e+07	5.82007e+07	1.83734e+07	4.15051e+07	1.36354e+08	6.70472e+06	3.39836e+07	2.24763e+07	697832	1.20237e+07	3.76328e+07	9.05766e+06	2.92526e+07	7.92464e+07	5.11304e+07	9.23105e+07	1.90471e+08	1.94592e+08	1.69937e+08	3.04133e+08	1.21379e+08	1.89866e+08	9.70056e+07	2.24297e+08	3.06508e+08	2.2115e+08	2.05055e+08	1.42592e+08	2.87315e+08	2.46501e+08	3.93178e+07	6.67303e+07	1.35999e+08	1.26324e+08	2.69499e+08	9.26353e+07	1.39108e+08	5.79796e+07	1.32486e+08	7.33749e+07	2.36922e+08	1.76793e+08	1.1076e+08	7.57825e+07	1.38447e+08	5.99042e+06	2.72604e+08	1.31255e+08	1.82129e+08	2.2502e+08	1.16109e+08	3.52727e+07	2.29383e+08
6.94_758.3165	NA	C34 H55 N4 O9 P S2	758.317	6.94	NA	NA	NA	NA	NA	level5	NA	NA	NA	NA	NA	211723	597232	1.57092e+06	1.66371e+06	1.39395e+06	18749.7	44227.6	199075	393977	758340	37310	78908.6	1.26078e+06	2.97956e+06	180821	123979	55345.2	138903	212369	90198.7	851624	2.86041e+06	364614	510031	7.83835e+06	1.52783e+06	2.89532e+06	78915.8	327733	297438	229068	56829.6	4.27386e+06	1.18466e+06	3297.73	1.83399e+06	244299	61494.8	8858.78	5.98444e+06	442895	2.07645e+06	496810	16016.2	6.15921e+06	172601	43175.6	3603.73	405420	398374	19008.6	732903	1.82157e+06	175504	3.20906e+06	72409.6	199711	149125	33513.9	12019.9	3301.34	81085.7	2.53932e+06	148501	158614	367231	13000.9	1.23855e+06	34645.6	482453	6844.57	472020	256212	42293.6	1.4817e+06	20654.8	113876	28154.3	17238.5	853867	725047	77520.4	458569	3.64911e+06	13461.4	425277	123790	3041.32	80784.8	346465	16103.9	262400	1.37241e+06	687678	2.04847e+06	5.82425e+06	5.16411e+06	4.5047e+06	8.53512e+06	2.90679e+06	5.43186e+06	1.80844e+06	6.33747e+06	8.77167e+06	5.5741e+06	5.95087e+06	3.90922e+06	8.31758e+06	6.88617e+06	373566	1.00161e+06	3.25913e+06	3.01958e+06	7.75179e+06	1.50498e+06	3.53263e+06	748452	3.21354e+06	1.15477e+06	6.76894e+06	5.08008e+06	2.41815e+06	1.29824e+06	3.68135e+06	9302.15	7.51261e+06	3.10223e+06	4.8791e+06	6.40808e+06	2.91559e+06	253054	6.41058e+06
6.942_436.1526	Artonin e	C25 H24 O7	436.153	6.942	NA	S4587690	HMDB0035186	NA	NA	level4	Phenylpropanoids and polyketides	Flavonoids	Flavones	Flavonoids	NA	4.63023e+06	5.52193e+06	6.70861e+06	9.98817e+06	9.66433e+06	1.18535e+06	1.72925e+06	4.16062e+06	5.11942e+06	6.9046e+06	1.95888e+06	2.09476e+06	8.10328e+06	1.28287e+07	3.55029e+06	3.28763e+06	2.66618e+06	2.63538e+06	4.43765e+06	2.44842e+06	8.30642e+06	1.18685e+07	5.38207e+06	6.20276e+06	1.46346e+07	9.00481e+06	1.18075e+07	3.11251e+06	4.8058e+06	4.26882e+06	2.61652e+06	2.04369e+06	7.89463e+06	8.54784e+06	93564.9	9.49802e+06	4.27739e+06	2.4277e+06	846564	1.43645e+07	5.61528e+06	1.0948e+07	4.02452e+06	1.20806e+06	1.42369e+07	4.5286e+06	810624	462741	5.11435e+06	5.74529e+06	1.39503e+06	6.28472e+06	9.80356e+06	3.77679e+06	1.2402e+07	2.94214e+06	2.56639e+06	3.35521e+06	1.98711e+06	998808	254655	2.28302e+06	1.1692e+07	3.56117e+06	3.24035e+06	5.18153e+06	1.17774e+06	8.36781e+06	1.53904e+06	4.8083e+06	1.2096e+06	5.4044e+06	4.27659e+06	1.15623e+06	6.56662e+06	1.67785e+06	2.5129e+06	1.90283e+06	1.13079e+06	8.14742e+06	7.26671e+06	2.46438e+06	5.42522e+06	1.30443e+07	954922	3.52125e+06	2.97272e+06	73731.6	1.65413e+06	5.32354e+06	1.31035e+06	3.67567e+06	9.51306e+06	5.56412e+06	8.59739e+06	1.27976e+07	1.35164e+07	1.36417e+07	1.64693e+07	1.18105e+07	1.52912e+07	1.02687e+07	1.56396e+07	5.64906e+06	1.44958e+07	1.49383e+07	1.09998e+07	5.68758e+06	1.45897e+07	5.20039e+06	8.53813e+06	1.34816e+07	1.21345e+07	1.54074e+07	1.10299e+07	1.30391e+07	7.82706e+06	1.35108e+07	9.13871e+06	1.43458e+07	1.50728e+07	1.03646e+07	9.22921e+06	1.1354e+07	601170	1.58605e+07	1.29052e+07	1.43616e+07	1.65585e+07	1.08651e+07	4.94358e+06	1.54136e+07
6.943_458.2168	NA	C23 H30 N4 O6	458.217	6.943	NA	NA	NA	NA	NA	level5	NA	NA	NA	NA	NA	11003.7	22479.3	1.65099e+06	36722.5	10352.2	170536	423871	39176.5	10700.7	10424.3	7608.8	170746	55676.4	10673.7	10657.2	11972	19741.9	312932	8029.53	116116	7490.42	10959.4	10159.9	11642.7	7943.92	113841	11544.1	10916.6	11433.6	71992.2	284911	511940	151260	12015.6	12438.3	27928.7	8958.32	10953.4	92429	8533.64	24183.3	9468.83	1.47834e+06	138069	19645.8	10711.6	40675.1	10360.2	12469	8206.21	98685.9	39625.1	11240	10889.5	9229.41	7577.83	45279.2	13532.7	25508.8	103594	115898	420113	10568.5	13782.1	25594.4	29057.9	70998.9	47980.2	26859.1	799206	129909	92531	10347.7	50361.5	194785	92202.4	949279	8408.08	527783	10907.6	7047.92	97049.1	9558.67	12176.4	19142.2	503122	132767	447251	8478.69	26690.4	16333.7	704082	9308.09	262464	9743.58	9837.99	9455.08	9282.18	6802.57	10075	7901.43	8206.52	9067.26	10159.1	9726.29	9794.12	10218.5	12164.1	9113.01	12498.7	8691.78	8793.82	9595.3	9253.09	11636.4	10552.6	7564.68	6791.27	9048.31	10556	11179.1	9135.24	10164.4	201186	2.18819e+06	10131	9220.53	7578.8	7184.6	10051.4	6806.68	8787.86
6.943_504.1397	NA	C17 H35 N2 O7 P3 S	504.14	6.943	NA	NA	NA	NA	NA	level5	NA	NA	NA	NA	NA	1.34004e+06	1.7098e+06	1.91654e+06	2.80096e+06	2.50832e+06	309709	468429	1.09942e+06	1.50227e+06	1.92448e+06	520806	579402	2.29687e+06	3.59567e+06	946133	790744	694246	760445	1.23045e+06	651390	2.31178e+06	3.40781e+06	1.43001e+06	1.65957e+06	3.24016e+06	2.43056e+06	3.19628e+06	774085	1.36101e+06	1.2535e+06	733135	523492	1.68805e+06	2.36989e+06	21280.1	2.81214e+06	1.16452e+06	643916	212527	4.02794e+06	1.43501e+06	3.16255e+06	1.11098e+06	326967	3.343e+06	1.21792e+06	193549	125398	1.43387e+06	1.67313e+06	365530	1.77628e+06	2.79815e+06	1.03036e+06	3.5502e+06	728033	753064	866865	546910	243448	73517.5	600278	3.24446e+06	941491	925478	1.43643e+06	299914	2.40504e+06	382581	1.33534e+06	319448	1.46065e+06	1.1904e+06	306610	1.7696e+06	399361	662552	485733	298047	2.33054e+06	2.01972e+06	597456	1.47672e+06	3.63911e+06	250182	1.00756e+06	780335	17018.8	429190	1.43243e+06	338366	983256	2.89354e+06	1.58915e+06	2.34574e+06	3.8454e+06	3.56947e+06	3.70684e+06	4.06309e+06	3.37842e+06	4.08874e+06	2.88134e+06	4.06438e+06	3.86423e+06	1.48643e+06	4.24166e+06	3.26457e+06	1.51697e+06	3.42283e+06	1.5368e+06	2.26871e+06	3.62137e+06	3.55413e+06	3.32546e+06	3.18667e+06	3.72742e+06	2.29329e+06	3.71807e+06	2.6173e+06	3.76342e+06	4.17902e+06	3.03808e+06	2.65877e+06	2.97821e+06	158291	3.86876e+06	3.49414e+06	3.92493e+06	4.25352e+06	3.06454e+06	1.32344e+06	3.8911e+06
6.945_426.1238	NA	C16 H27 Cl N2 O7 S	426.124	6.945	NA	NA	NA	NA	NA	level5	NA	NA	NA	NA	NA	1.0397e+06	1.11457e+06	1.26124e+06	1.80432e+06	1.88593e+06	240457	357458	821381	1.02858e+06	1.36357e+06	406720	435592	1.50085e+06	1.98731e+06	676434	667030	489728	569318	829589	412619	1.58244e+06	2.18793e+06	1.07739e+06	1.14346e+06	2.41069e+06	1.75137e+06	2.09139e+06	487617	987042	973355	533610	372912	1.55912e+06	1.62256e+06	11040.9	1.83919e+06	908036	427344	170609	2.53046e+06	1.08825e+06	2.03785e+06	766557	254738	2.42182e+06	744130	168067	95097	790307	1.07754e+06	299806	1.3773e+06	1.85286e+06	715457	2.40465e+06	544797	575433	579138	375842	194233	44874.7	490739	2.21109e+06	699974	662216	1.05314e+06	231425	1.65162e+06	321272	972977	289739	1.04097e+06	696253	245448	1.26212e+06	308219	510985	354999	247528	1.43033e+06	1.34505e+06	492133	1.07098e+06	2.38228e+06	220614	695074	614745	33913.2	318502	1.00991e+06	241466	751106	1.78337e+06	1.10832e+06	1.57885e+06	2.35144e+06	2.35267e+06	2.45428e+06	2.54737e+06	2.10209e+06	2.54527e+06	1.87262e+06	2.8094e+06	2.43446e+06	2.24209e+06	2.57794e+06	1.67003e+06	2.43821e+06	2.40562e+06	951056	1.61675e+06	2.4336e+06	2.3178e+06	2.54108e+06	1.83582e+06	2.18535e+06	1.36543e+06	2.50972e+06	1.70486e+06	2.25784e+06	2.25421e+06	2.062e+06	1.56739e+06	1.93954e+06	156631	2.43754e+06	2.32788e+06	2.53458e+06	2.75069e+06	1.80378e+06	931101	2.35251e+06
6.945_438.1706	NA	C22 H30 O7 S	438.171	6.945	NA	NA	NA	NA	NA	level5	NA	NA	NA	NA	NA	4671.52	3493.48	170280	35305.4	3018.92	3498.08	22416.8	3921.85	4090.26	2662.95	3804.49	3148.68	5023.66	9703.75	3639.5	1915.52	2655.99	2644.41	3623.93	3984.87	3851.82	5337.45	2133.87	2882.55	17842.5	3538.77	6912.06	4060.06	3042.94	4534.68	3483.5	3900.71	7268.21	3365.54	4088.99	9394.33	5307.42	3754.47	2334.96	19337.1	2508.53	5946.49	3476.35	198083	12131.1	4408.02	2400.52	2811	4031.72	2724.94	2480.99	28064.7	4074.36	2746.6	12457	2314.89	2.1521e+06	2553.02	2705.95	4674.97	3433.63	2885.56	7077.92	48245.5	3234.01	2118.11	3176	5108.01	2948.77	3648.91	2904.12	4017.27	4344.51	3605.02	402669	215686	2689.69	1836.69	95889.3	5550.59	3736.58	2209.93	9397.85	5319.96	4287.07	4118.11	68239.9	2798.36	3639.34	3178.46	4088.4	7620.94	11926.5	3517.07	6626.09	9209.36	9493.78	16044.9	14767.4	6234.73	11509.5	3857.15	9509.19	17240.5	14600.3	13377.9	10137.2	16747.3	16073.6	3517.3	2450.91	5456.31	9676.68	15034.5	6303.55	9447.77	3985.27	6966.01	4936.15	16723.4	13438.6	8927.63	6771.09	5054.78	31920.2	13923.5	11020.3	7411.29	8231.73	6544.14	3334.82	7111.27
6.949_286.178	4200	C16 H22 N4 O	286.178	6.949	NA	S5258	HMDB0240222	NA	NA	level4	Benzenoids	Phenol ethers	Anisoles	Benzene and derivatives	NA	157699	272337	609012	183380	114497	209900	304124	408103	388859	625211	187022	340529	325596	156817	263020	346151	351605	688950	264477	380867	108590	141206	190921	346962	338480	182193	216299	121711	411989	462533	301136	168034	178937	287664	158810	401200	204843	485437	207547	153363	236894	201899	1.097e+06	3.93523e+06	197182	64906.3	186999	156647	159369	140515	145100	231429	251634	227508	207299	267113	1.13748e+06	155724	86409.4	228849	417497	112135	202360	433663	208433	74102.9	505815	348615	170416	2.91764e+06	1.08973e+06	563930	417972	197702	716742	205733	1.10627e+06	352239	731012	137417	151817	306494	345211	278408	260080	484848	310105	738999	101948	130810	998244	1.01557e+06	121386	199863	235844	1.77633e+06	296371	315316	167532	270792	633335	232099	188978	114170	257385	116671	243901	317800	186125	164450	340890	692750	224482	243545	242674	147045	138322	203595	140555	268945	226393	257811	235396	197536	570184	164616	232913	277388	129038	166926	552573	270908
6.95_272.1624	NA	C14 H24 O5	272.162	6.95	NA	NA	NA	NA	NA	level5	NA	NA	NA	NA	NA	405005	1.51291e+06	3.05398e+06	282024	441582	1.38204e+06	2.17876e+06	2.67616e+06	3.57311e+06	4.74287e+06	778409	1.45904e+06	1.23738e+06	399317	1.89052e+06	631359	2.39557e+06	5.13193e+06	2.26084e+06	1.78549e+06	597497	928003	1.90309e+06	814397	431701	502536	1.05817e+06	272933	4.23936e+06	3.68472e+06	1.78747e+06	249164	381696	1.82622e+06	417669	2.71739e+06	800518	1.92013e+06	1.3328e+06	364564	849249	497761	1.17302e+07	3.70927e+07	1.42972e+06	1.24014e+06	1.69982e+06	708288	2.0301e+06	661548	1.06459e+06	1.80377e+06	1.51012e+06	1.05599e+06	1.07676e+06	625282	1.11567e+07	1.38044e+06	504546	1.40644e+06	2.95665e+06	904592	985951	2.90991e+06	777081	608179	3.36585e+06	649427	1.44565e+06	2.12578e+07	4.29432e+06	1.06635e+06	3.42622e+06	1.34477e+06	5.02718e+06	692782	9.43279e+06	520048	6.01934e+06	571071	658823	1.36162e+06	817716	751477	1.46806e+06	4.64197e+06	2.98393e+06	3.98471e+06	470425	971021	8.26443e+06	1.02383e+07	1.08467e+06	1.14453e+06	1.49037e+06	416276	1.11745e+06	1.53708e+06	612277	467371	486924	1.21363e+06	623776	362577	563349	673368	855913	444953	827453	425594	327519	3.67781e+06	1.0887e+06	488608	696734	774628	927044	626840	842554	1.86028e+06	532917	1.03766e+06	821721	1.20458e+06	4.46368e+06	720833	945447	1.78767e+06	718428	1.06525e+06	792707	1.18273e+06
6.953_152.084	2128	C9 H12 O2	152.084	6.953	NA	S56163	HMDB0041326	NA	NA	level4	Benzenoids	Benzene and substituted derivatives	Benzylethers	Benzene and derivatives	NA	3.29927e+07	5.4854e+07	2.63593e+07	3.41687e+07	2.46526e+07	3.7341e+07	2.796e+07	2.53547e+07	2.68767e+07	2.65164e+07	2.82654e+07	3.50666e+07	2.61331e+07	2.91417e+07	3.27573e+07	3.03105e+07	5.25276e+07	5.08821e+07	3.25201e+07	3.35348e+07	3.79306e+07	2.94469e+07	2.69538e+07	2.87886e+07	5.31464e+07	3.42956e+07	3.21207e+07	3.25853e+07	2.31473e+07	2.91275e+07	2.22827e+07	2.96119e+07	5.10574e+07	4.08245e+07	3.43452e+07	3.49189e+07	3.78083e+07	2.87985e+07	2.95989e+07	3.08038e+07	3.35244e+07	3.22886e+07	3.29031e+07	2.2573e+07	4.63657e+07	2.99809e+07	7.01521e+07	2.64135e+07	3.77978e+07	3.98584e+07	2.42573e+07	5.66972e+07	2.70452e+07	4.59504e+07	3.63033e+07	6.38829e+07	2.16456e+07	2.81646e+07	4.24895e+07	3.23168e+07	2.4577e+07	3.3839e+07	2.7624e+07	3.15632e+07	7.34101e+07	3.38115e+07	2.73631e+07	2.89343e+07	5.048e+07	2.92583e+07	3.09411e+07	3.10668e+07	3.47109e+07	4.20211e+07	2.25298e+07	2.44516e+07	2.83987e+07	2.45301e+07	2.36118e+07	3.29972e+07	4.05619e+07	3.61596e+07	3.23039e+07	5.33243e+07	3.61009e+07	2.98991e+07	5.98367e+07	2.84653e+07	5.63917e+07	4.20074e+07	2.25344e+07	2.49907e+07	3.19421e+07	3.67784e+07	2.72156e+07	3.53785e+07	3.07077e+07	2.66763e+07	4.55375e+07	2.78759e+07	2.89282e+07	3.61693e+07	3.29923e+07	3.37797e+07	2.91863e+07	3.38132e+07	3.24211e+07	2.18407e+07	3.20296e+07	3.22536e+07	5.66224e+07	4.68792e+07	2.99689e+07	2.80392e+07	2.67643e+07	3.10293e+07	3.36289e+07	3.80263e+07	3.29969e+07	2.88863e+07	3.08943e+07	3.47789e+07	3.37529e+07	2.47039e+07	1.90923e+07	3.78667e+07	3.8489e+07	3.91932e+07	5.63067e+07	2.87118e+07	3.93492e+07	2.82199e+07
6.953_214.0843	Curvulalide	C10 H14 O5	214.084	6.953	NA	S27022359	NA	NA	NA	level4	NA	NA	NA	NA	NA	7.9749e+07	1.29598e+08	6.05815e+07	7.80876e+07	5.66975e+07	8.96838e+07	6.8249e+07	6.02017e+07	6.43638e+07	6.17513e+07	6.57644e+07	8.47537e+07	6.10762e+07	7.07494e+07	7.83463e+07	6.98051e+07	1.24185e+08	1.22255e+08	7.42469e+07	8.12692e+07	8.85883e+07	7.21179e+07	6.27977e+07	6.84616e+07	1.21734e+08	8.01481e+07	7.70293e+07	7.94631e+07	7.49019e+07	7.06519e+07	5.23387e+07	7.03094e+07	1.22874e+08	9.77275e+07	7.99342e+07	8.15607e+07	8.98515e+07	6.92189e+07	6.89869e+07	7.12692e+07	7.891e+07	7.66735e+07	7.82074e+07	5.32591e+07	1.10568e+08	7.24446e+07	1.65301e+08	6.35546e+07	8.81716e+07	9.09953e+07	5.75196e+07	1.283e+08	6.42792e+07	1.08666e+08	8.06017e+07	1.54964e+08	5.17034e+07	7.12096e+07	1.0084e+08	7.76915e+07	5.71068e+07	8.1595e+07	6.70982e+07	7.14459e+07	1.72494e+08	8.01648e+07	6.36831e+07	6.92919e+07	1.19811e+08	7.25593e+07	7.38769e+07	7.5842e+07	7.95368e+07	9.98235e+07	5.38133e+07	5.58994e+07	6.7236e+07	5.60165e+07	5.73067e+07	7.89699e+07	9.18913e+07	8.58088e+07	7.48665e+07	1.27178e+08	8.37607e+07	7.25967e+07	1.4031e+08	6.61396e+07	1.36378e+08	9.79782e+07	5.55403e+07	5.78534e+07	7.54081e+07	8.81789e+07	6.60368e+07	8.28852e+07	7.39491e+07	6.1763e+07	1.04063e+08	6.6839e+07	6.22636e+07	8.75788e+07	7.8141e+07	7.74067e+07	7.02764e+07	7.77494e+07	7.84073e+07	5.41704e+07	7.62153e+07	7.84664e+07	1.3464e+08	1.11236e+08	7.0858e+07	6.70307e+07	6.47377e+07	7.30694e+07	7.95001e+07	8.80377e+07	7.8312e+07	6.80145e+07	7.61194e+07	7.98694e+07	7.94752e+07	5.88691e+07	4.42684e+07	8.76682e+07	8.73828e+07	9.19618e+07	1.34457e+08	6.76932e+07	9.33386e+07	6.5283e+07
6.953_471.2647	NA	C24 H41 N O6 S	471.265	6.953	NA	NA	NA	NA	NA	level5	NA	NA	NA	NA	NA	1868.13	1790.18	2880.91	2828.88	2583.06	146033	78795.6	5140.24	1637.35	1913.08	1433.77	9071.33	3117.66	3653.49	1450.22	1379.26	1662.53	37191.6	1590.29	7522.87	2214.77	3436.74	1578.62	1928.34	6837.5	5170.67	3738.35	1554.21	1581.69	2173.7	15230.9	1417.78	6412.77	2316.68	1360.85	2943.18	1607.43	1543.43	9327.49	6006.38	1700.26	2843.83	20855.2	5607.49	5513.97	1629.95	39953.5	1519.03	1828.47	1714.29	1387.18	113853	2829.1	1553.77	3796.04	1542.47	2873.05	1522.23	1451.43	3202.23	1909.35	83685.9	3533.6	32927.3	1757.49	4711.87	60448	2360.35	1425.18	1826.83	1417.02	25041.5	1599.41	9908.79	167874	1271.91	240260	1503.91	8865.95	2110.6	2168.06	134551	1637.31	3932.46	1340.77	2968.66	10598.2	10008.6	5431.64	1563.5	387581	1747.98	2493.8	151606	3219.7	5146.22	5333.85	4906.62	7494.12	3627.82	4581.59	2678.71	5620.12	7404.41	5661.28	5713.58	4308.62	7736.81	6554.17	1595.84	2189.86	3964.85	3632.01	7300.82	2828.66	3995.8	1975.06	3644.43	2251.1	6308.67	4965.01	3056.23	2512.86	3969.41	559334	7248.84	3871.84	4817.46	5972.59	3587.8	1535.47	6370.3
6.958_198.1259	NA	C11 H18 O3	198.126	6.958	NA	NA	NA	NA	NA	level5	NA	NA	NA	NA	NA	2.26502e+06	5.55162e+06	8.33545e+06	4.62362e+06	2.09195e+06	7.66937e+06	4.59691e+06	2.60968e+06	2.24874e+06	2.499e+06	3.73525e+06	1.60371e+07	2.01481e+06	4.01059e+06	4.87819e+06	5.97719e+06	7.79036e+06	5.40782e+06	3.11987e+06	1.32113e+07	3.00933e+06	2.16352e+06	1.69765e+06	2.30983e+06	3.88904e+06	4.01817e+06	3.59033e+06	2.59193e+06	6.76415e+06	3.09726e+06	1.23319e+07	7.43147e+06	6.07357e+06	3.35697e+06	3.84291e+06	2.70592e+06	2.32505e+06	3.10826e+06	4.74501e+06	2.33517e+06	8.57536e+06	4.82135e+06	3.76928e+06	3.18507e+06	4.91884e+06	2.58236e+06	4.72766e+06	2.36401e+06	2.16597e+06	3.53418e+06	7.19818e+06	5.43667e+06	3.35113e+06	1.47658e+06	5.02686e+06	4.44238e+06	2.65309e+06	2.06895e+06	4.55288e+06	6.61104e+06	3.97896e+06	5.29896e+06	5.3402e+06	7.65728e+06	3.20413e+06	1.5138e+06	7.4875e+06	3.9188e+06	3.19938e+06	8.41298e+06	3.00378e+06	1.14017e+07	1.40199e+06	3.09644e+06	4.93079e+06	3.87347e+06	9.11938e+06	3.24288e+06	3.94244e+06	3.007e+06	3.13667e+06	4.27758e+06	3.54886e+06	1.92246e+06	2.73448e+06	5.20184e+06	8.05851e+06	3.52214e+06	2.89994e+06	3.10134e+06	1.66329e+06	1.71618e+07	7.22467e+06	2.31024e+06	3.95803e+06	4.80387e+06	3.69222e+06	3.29599e+06	4.34659e+06	3.22066e+06	5.69884e+06	3.56966e+06	3.23634e+06	4.05694e+06	3.58944e+06	3.96512e+06	3.61152e+06	1.83547e+06	3.5841e+06	4.68778e+06	5.95585e+06	4.4432e+06	1.93695e+06	5.13654e+06	2.89092e+06	3.28868e+06	4.46345e+06	2.90616e+06	3.38339e+06	1.83848e+06	3.90494e+06	2.2183e+06	5.84402e+06	7.55935e+06	1.44936e+07	3.09675e+06	3.76946e+06	3.52794e+06	4.23958e+06	1.01271e+06	4.99201e+06	7.87417e+06
6.96_598.2796	3,3'-[7,12-bis(1-hydroxyethyl)-3,8,13,17-tetramethyl-2,18-porphyrindiyl]dipropanoic acid	C34 H38 N4 O6	598.28	6.96	NA	S35013024	HMDB0000668	NA	NA	level4	Organoheterocyclic compounds	Tetrapyrroles and derivatives	Porphyrins	Porphyrins	NA	552284	928468	3.23256e+07	1.14712e+06	540663	8.7892e+06	1.76336e+07	2.24769e+06	388796	549468	359622	1.10667e+07	1.74896e+06	446491	836060	437381	1.352e+06	4.01153e+06	363544	6.05668e+06	140355	232311	382684	95506.3	447113	3.9798e+06	492083	703667	1.401e+06	2.30192e+06	7.25036e+06	4.85253e+06	2.8998e+06	694658	758340	1.16486e+06	650183	1.15432e+06	1.70991e+06	221105	1.21625e+06	187719	5.93581e+07	3.69847e+06	388496	72181.9	1.5789e+06	762751	479135	319463	1.77241e+06	1.88945e+06	349483	618185	667580	462527	2.98335e+06	986469	900136	3.08225e+06	2.26795e+06	9.33157e+06	859787	1.00203e+06	629345	1.837e+06	1.86966e+06	1.12623e+06	761799	1.13225e+07	2.18714e+06	2.07539e+06	360229	3.15933e+06	5.16317e+06	3.21608e+06	2.55045e+07	617996	1.6456e+07	118387	826269	4.38189e+06	1.5308e+06	329890	1.32227e+06	2.32665e+07	3.95488e+06	1.07244e+07	3.15384e+06	660870	2.633e+06	8.15285e+06	461200	4.17108e+06	785837	258086	464952	345611	146006	622324	130376	612610	230483	380061	647312	380441	191776	54921.4	1.22304e+06	881138	65728.8	154134	138374	162490	18394.1	79087.2	25329.9	182024	44008.8	378597	134152	160207	137576	2.77179e+06	5.33192e+07	316896	53305.1	315824	44442.1	251220	141867	207663
6.961_608.3205	NA	C35 H49 N2 O3 P S	608.321	6.961	NA	NA	NA	NA	NA	level5	NA	NA	NA	NA	NA	19959.2	187243	235158	19419.6	88633.9	1.8062e+06	178053	16105.7	16200.3	508578	36277.9	91931.5	63513.2	98993.1	115007	22916.6	397204	1.29886e+06	17769.1	338613	34496.9	127933	15854.6	21044.7	126705	245570	45585.6	148668	174874	42338.3	393403	480637	64915.1	598745	123105	86295.9	274036	192899	543809	16460	32485.1	17768.3	219531	74915.1	18967.4	16992.7	452157	58186	15841.9	78929.4	148211	612471	21521.7	38931.2	17221.7	21451.2	1.18051e+06	170058	101364	57196.3	260328	1.53375e+06	22024.9	223365	1.1761e+06	574958	1.56018e+06	205740	117461	1.77004e+06	16046.7	606073	817879	574596	3.99234e+06	16568.2	18611.1	17408.1	395372	18159	259801	18406.6	85891.2	16929.8	72516.6	95013.6	982526	18364.7	460528	24060.4	91250.7	18453	86084	272711	25379.9	14928.1	16274.2	17392.9	19230.4	17557	18691.7	31116.3	17496.8	18834.2	20732	50112.2	14339.6	19305.8	63228	32636.5	19442.7	18489.3	17759.8	16598.9	21515	17224.7	26310.5	19719.5	18234.1	21156.2	18655.8	17422.2	43915.7	696604	23009.5	36867.9	17934.7	30478.8	19152.2	73761	22455.8	18787.3
6.963_388.2225	NA	C17 H33 N4 O4 P	388.223	6.963	NA	NA	NA	NA	NA	level5	NA	NA	NA	NA	NA	34272.6	199165	44803.4	452657	225712	28569.8	29736.3	21071.2	275473	163644	177169	35392.9	157752	259843	266407	37488.8	34935.3	26840.4	83417.3	83120.6	197288	95724	17164.3	159547	279969	240156	148427	172487	47000.8	27532.2	36041.6	35187.4	1.45605e+06	23464.2	38057.5	80318.9	196395	278565	29638	369221	115610	188835	77932.7	68226.4	219437	37990.4	23673.8	402892	174522	158091	21067.4	32850	261484	279347	191227	31607.8	83684.5	205688	24834.1	76287.1	33888.3	42177.3	184285	32239.7	34663.9	191221	42280.2	397065	46978.1	109010	23948.6	34520.8	210521	39255.2	18665	31952.2	30087	206787	21687.4	120765	136827	36738.1	49249.4	19423.1	149883	48835.8	31413.8	33285.6	83384.1	84328.9	37130.3	33219.6	35312.6	24780.1	621785	327270	244719	632515	986334	275003	170077	317166	296940	380098	234752	201073	512399	206769	344751	32773.7	144230	167950	216857	459169	108775	525684	377956	59993.5	32847.4	94918.1	556570	92086.2	31252.3	86521.2	41298.7	709640	327369	320045	275278	97828.8	167627	84380.6
6.964_180.0786	Propylparaben	C10 H12 O3	180.079	6.964	D01422	MReference-2880	HMDB0032574	NA	93.9	level2	Benzenoids	Benzene and substituted derivatives	Benzoic acids and derivatives	Benzene and derivatives	NA	482998	45961.1	44650.4	59662.9	56193.8	53612.5	43097.6	42006.9	162901	42546.8	45991	52749.4	50270.9	53144.8	47811.9	204348	43108.1	44227.1	35613.7	43113.5	48126.9	83606.4	54731.6	53451.6	49456.9	59818.4	59134.8	54910.6	59267.7	175000	35042.2	42037.9	39768.8	55992.4	46609.4	137306	94854.8	66092.3	110593	29666.6	48136.6	48976.4	45573.2	127954	85541.4	55158.7	43943.9	45058.7	57688	77554.5	35761.4	515398	79527.5	45285.3	61111.4	48645.4	45098.3	46768.4	57565.6	50520.5	41957.3	59090.9	41148.4	50152	45511.1	44601	79762.4	103089	68428.5	34964.5	77649.5	45759.7	54432.9	45863.6	42628.5	50720.6	66547	47297.9	37178	45338.7	54283	67809.2	87939.5	45606	45225.9	155658	51743.6	52548	46725	71523.2	52228.6	48657.2	63299.1	44611.1	42008.2	51878.3	59187.5	202323	50346	262873	188784	44150.4	48250.7	47468	38899.2	48061	60370.2	39846.3	272688	48729.1	48355	37942.1	182286	38263.9	115835	106207	172992	40037.5	61588.2	3.9384e+06	45113.3	52270.5	57352	52629.1	36597	39330.4	179994	45330.1	45353.7	38032.2	689042	33775.8
6.97_249.0825	NA	C13 H15 N O2 S	249.083	6.97	NA	NA	NA	NA	NA	level5	NA	NA	NA	NA	NA	927037	1.49156e+06	2.93301e+06	444034	152355	3.85085e+06	2.11567e+06	1.15667e+06	243473	1.2995e+06	1.21437e+06	2.10438e+06	1.61915e+06	263312	1.64139e+06	412581	2.3217e+06	1.01872e+06	641255	4.26205e+06	1.25586e+06	5.24414e+06	784571	6.05534e+06	1.28685e+06	5.70373e+06	4.91697e+06	1.18634e+06	3.02352e+06	3.52841e+06	902772	1.71629e+06	2.2688e+06	3.08972e+07	1.62388e+06	1.16485e+06	751178	2.02771e+06	1.47702e+06	192857	1.10132e+06	700521	6.91921e+06	463806	1.56007e+06	931608	6.83315e+06	215246	7.63469e+06	344726	2.77555e+06	400982	704059	116505	1.79604e+06	1.4424e+06	511107	397748	1.64452e+06	1.39823e+07	2.62767e+06	783686	1.62813e+06	998276	2.04557e+07	1.9293e+06	6.02727e+06	876641	1.38482e+06	6.09787e+06	4.30601e+06	2.49809e+06	155652	755358	1.51588e+06	322053	1.64918e+06	262574	628623	487209	1.60068e+06	1.24375e+06	2.10353e+06	211293	354160	1.5665e+06	1.40669e+06	3.84313e+06	1.4684e+06	849828	192998	5.33379e+06	806527	1.61823e+06	176666	546870	384634	308524	455321	1.49453e+06	103055	537020	243508	400279	425697	531747	1.13518e+06	128179	690772	786409	1.45169e+06	533544	137067	412173	2.17535e+06	521915	705280	1.0637e+06	547071	493350	284458	1.19914e+06	820614	6.58061e+06	1.23782e+06	1.84723e+06	410312	2.8001e+06	7.68769e+06	511189	1.18742e+06	41468.6
6.972_282.1495	NA	C12 H26 O5 S	282.149	6.972	NA	NA	NA	NA	NA	level5	NA	NA	NA	NA	NA	2650.54	2058.03	1.23364e+06	2680.54	2336.64	26189.3	36217.5	2115.96	33839.3	2198.68	2060.83	5413.14	2166.14	4019.25	2044.49	1949.99	2300.05	50758.8	2314.53	5633.92	2403.3	6264.9	2177.97	2401.52	6487.66	2198.34	7996.06	2257.84	2103.76	15217.7	9801.53	1990.4	4979.93	2500.49	3612.14	8827.44	2163.07	17726.6	10072.7	5053.95	2010.94	3270.87	6975.57	1971.01	5706.7	2289.11	57054.3	6994.83	6307.17	16792.4	1831.28	52465.6	2663.37	2159.17	10011.4	19295.6	435412	2166.25	2089.57	3836.4	34403.1	20348.5	3017.67	24190.5	2031.02	10909.8	20887.6	2235.95	82698.3	20542.7	1999.26	24979.6	2279.11	3710.89	112669	21442.9	52049.6	10654	58648	2380.97	2407.42	6107.27	2143.37	3836.7	1998.79	10676.1	18459.3	15556.1	49001.1	2277.9	102985	32739.4	10702.3	259659	52246.7	25813.5	4316.97	104995	4684.38	5656.64	17515	8343.23	18373.1	11370	18662.9	8533.41	8274.58	42839.3	26847.4	2184.39	10656.5	19201.8	3530.59	5192.72	52611	12203.4	41591.7	3357.21	2253.58	5641.73	7132.28	29157.7	2776.91	2875.73	525094	11787.3	3060.38	4411.13	5270.74	7552.94	2375.52	5695.92
6.972_339.2409	NA	C19 H33 N O4	339.241	6.972	NA	NA	NA	NA	NA	level5	NA	NA	NA	NA	NA	725106	1.62065e+06	468905	225609	628713	874826	387542	591342	1.06133e+06	492316	578956	884434	1.27589e+06	598475	1.17277e+06	174036	1.01232e+06	740025	346829	1.56792e+06	567653	382336	800472	443441	535286	323872	480943	1.05939e+06	543267	278848	877356	423596	715547	257591	546280	665995	228151	732891	365618	901961	726861	412429	1.43271e+06	628488	696232	391320	428121	676099	701806	605314	963898	518723	920900	817615	453613	500627	1.35341e+06	410490	756076	902756	355750	554567	471218	259373	551893	1.23354e+06	1.35284e+06	876967	255032	986595	885463	264910	653848	769740	398087	596797	372584	477432	568359	407534	270094	604491	831980	478077	1.32761e+06	760781	429985	882691	753031	573353	866311	360350	265580	383087	2.50405e+06	2.38262e+06	1.21626e+06	524051	469034	2.15562e+06	3.83527e+06	1.51662e+06	863041	640895	1.24271e+06	1.70585e+06	2.61877e+06	1.16142e+06	854933	1.4861e+06	875015	1.29518e+06	699526	1.37166e+06	898299	1.3882e+06	2.83208e+06	782247	1.02979e+06	755396	1.06522e+06	1.06297e+06	581489	779905	1.45528e+06	545784	1.11417e+06	734063	1.15507e+06	1.61075e+06	1.65093e+06	2.47262e+06
6.974_383.0326	NA	C16 H11 N5 O3 P2	383.033	6.974	NA	NA	NA	NA	NA	level5	NA	NA	NA	NA	NA	11217.5	8782.43	9558.6	13008.4	10059.7	8669	9498.15	9412.12	8588.58	9211.97	10430.8	10428.5	8911.69	8825.87	8840.65	10280.1	12591.2	9495.52	10756.1	8641.46	10439	9215.25	9588.09	12579.9	11457.7	10103.5	9046.85	9954.26	10452.9	8820.76	9746.73	8928.51	11382.8	13610.2	9672.99	9982.99	9484.23	9174.36	8467.29	9537.47	11152.3	9681.15	12973	9437.79	11465.4	9019.71	8725.62	9570.95	8942.47	1.40357e+07	7997.33	10703.9	9191.88	9893.68	9708.45	11473	9570.22	9349.14	9259.2	10425.2	9046.8	11420.9	8846.43	9464.51	12655.6	10199.9	10730.6	8713.35	10273.5	9614.41	8524.82	9967.73	8730.17	10589.8	9203.31	10035.8	10707.7	10764.7	8955.84	9583.75	9975.33	10795.2	11460.8	10200.2	9881.01	9821.21	11854.4	13665.9	12067.8	9195.43	9177.44	10605.4	11457.1	8586.8	8293.75	8517.67	9676.64	9512.21	10189.9	9664.05	14363.4	11443.2	11322.5	8837.02	8401.17	9405.88	8601.87	11780.5	9607.02	8713.64	12179	12303	9827.03	8793.4	11887.5	9249.74	12124.3	10706.2	9995.71	8955.76	9226.13	9670.42	8630.22	9915.56	12620.7	9050.76	10272	10629.4	10751.1	8521.88	10684.7	11220.8
6.974_534.2638	Pyropheophorbide a	C33 H34 N4 O3	534.264	6.974	C18064	S10381282	NA	NA	NA	level4	Marine biotoxins	Others	Others	Marine biotoxins	map00860 Porphyrin and chlorophyll metabolism; map01110 Biosynthesis of secondary metabolites	4704.58	4009.23	3925.72	4238.99	4340.02	3694.01	4408.27	4466.17	4066.42	4217.87	4098.79	4680.01	5055.6	4876.24	4507.54	3663.28	5031.47	3291	4241.87	4274.87	5290.94	5413.36	4369.06	4877.76	8378.99	4718.9	4459.02	4037.07	4942.63	3367.04	3817.51	3523.18	9217.12	4484.22	3549.37	4724.81	3843.15	3980.24	3300.78	9000.81	3793.14	3976.58	4512.19	3575.15	7277.14	4238.31	7056.64	3881.62	5047.1	4074.19	3583.03	4017.52	5436.38	4130.3	4178.22	4798.31	8911.33	4653.38	4106.55	3500.02	3566.59	3911.6	5431.49	3899.31	4178.64	4330.72	3894.33	4284.7	4583.74	3585.7	3862.07	4344.02	5156.99	3584.75	4347.41	3680.32	4430.63	1.39656e+06	4041.04	3962.75	4767.9	3621.01	4004.46	7910.04	3563.6	4462.37	4339.09	6425.94	4289.87	4244.78	4376.55	3503.26	4511.52	4312.64	6268.08	7036.3	7689.26	6578.68	10862.2	5248.98	28936.5	42066.2	6525.02	11413.6	6837.84	8468.71	6487.11	10639	8162.12	3669.9	4280.98	6434.48	14390.9	9228.28	4536.47	6118.62	4773.3	7835.93	4002.84	12503.4	8897.79	6726.07	4266.16	5240.24	4463.65	6482.15	4792.22	9183.61	9786.87	6626.08	4934.43	9178.57
6.975_272.0978	NA	C15 H16 N2 O S	272.098	6.975	NA	NA	NA	NA	NA	level5	NA	NA	NA	NA	NA	32.8681	25.4544	21.7154	32.3342	28.2228	24.5278	24.0223	26.3342	26.8933	27.0339	24.9419	26.1153	26.3172	32.6235	24.9871	23.5223	28.4508	19.3868	26.4089	23.1626	29.7857	32.9752	26.7247	29.5539	50.7529	27.0442	31.0211	26.9091	26.6375	23.4396	26.4421	23.96	60.1855	25.8603	24.3961	32.8485	26.6793	26.2154	22.99	62.1437	24.2514	27.8092	25.8763	24.6218	43.4698	28.5545	44.1289	27.1413	26.5754	25.9352	22.6354	24.7862	32.7616	26.6401	28.9575	27.2535	437665	26.5364	25.812	23.7202	24.4504	26.423	37.682	27.1863	24.7302	25.3951	26.4752	27.7289	25.0266	26.4343	24.76	24.1345	27.7829	21.9145	24.5133	23.2226	25.86	27.9967	22.5289	27.0255	26.723	24.2918	25.1557	47.1544	24.5509	23.9036	25.2095	342471	26.5871	28.1922	30.0742	23.2417	27.7069	26.5507	32.8161	36.4188	53.7499	45.5112	59.0495	32.4857	39.3146	34.9881	43.9275	74.5327	46.7581	59.1942	34.354	59.6505	55.6552	25.375	28.1802	43.0103	38.271	64.5349	29.4924	40.1295	28.381	42.4138	27.9879	68.9175	60.1431	41.4992	28.9266	34.8977	28.7841	45.0368	32.8566	53.8494	55.837	37.5736	27.0585	60.1778
6.975_384.0751	NA	C16 H23 N2 O P3 S	384.075	6.975	NA	NA	NA	NA	NA	level5	NA	NA	NA	NA	NA	346.672	264.948	233.019	355.621	308.896	254.639	250.63	274.542	279.251	281.824	274.055	281.189	274.917	338.59	260.611	258.088	307.806	212.054	290.469	261.773	321.75	343.707	280.026	308.068	557.414	293.846	323.53	279.314	282.763	248.476	275.277	248.721	658.07	269.613	261.196	348.684	283.587	272.275	239.936	663.378	266.26	292.012	269.787	255.964	476.597	296.334	459.636	284.711	277.518	284.904	235.662	272.577	341.523	267.692	308.234	295.293	345771	276.679	268.795	255.902	253.999	285.495	392.51	283.941	270.732	1948.57	285.187	288.309	267.123	261.941	257.585	259.423	289.943	240.879	255.612	255.308	282.313	281.38	234.952	280.599	288.205	263.25	276.629	491.589	262.463	249.495	274.916	353259	292.419	293.37	312.527	252.927	304.635	276.684	342.746	380.508	563.29	485.126	629.123	338.483	431.319	381.118	475.34	774.508	485.596	623.613	358.686	622.043	598.588	264.032	307.439	466.775	404.147	678.365	306.557	416.894	310.943	451.059	294.519	718.867	624.179	438.782	391.096	379.262	315.588	469.403	352.307	588.461	605.863	391.775	291.452	657.28
6.976_401.0653	NA	C13 H15 N5 O8 S	401.065	6.976	NA	NA	NA	NA	NA	level5	NA	NA	NA	NA	NA	1305.98	988.195	891.686	1351.74	1171.51	952.12	928.271	1020.4	1043.89	1048.25	1043.26	1075.48	1016.19	1266.65	965.962	979.552	1176.41	808.641	1104.37	894.943	1230.01	1279.39	1035.03	1146.44	2122.46	1122.22	1215.16	1044.65	1083.65	936.986	1033.15	931.621	2495.16	1001.08	986.671	1315.19	1069.92	1017.55	901.41	2504.67	1010.82	1098.97	1001.48	959.947	1816.09	1109.13	1713.05	1071.22	1026.32	1081.87	878.748	1036.86	1270.62	1034.09	1163.2	1128.3	371149	1026.8	1002.04	967.876	952.102	1080.07	1473.51	1067	1032.15	983.774	1078.37	1076.4	1022.95	984.814	961.216	992.479	1073.34	922.074	948.144	969.964	1077.1	1067.42	871.074	1051.29	1102.04	996.414	1051.23	1828.02	991.211	923.375	1049.14	348542	1112.06	1094.48	1171.78	958.054	1159.09	1030.42	1267.23	1406.14	2118.85	1831.2	2409.84	1260.89	1643.15	1454.79	1798.74	2893.07	1819.78	2348.68	1326.83	2306.78	2262.86	990.699	1165.12	1767.2	1522.87	2553.62	1144.82	1557.64	1185.15	1728.19	1108.95	2663.84	2336.78	1653.8	1124.29	1436.24	1197.49	1762.6	1331.17	2244.58	2314.41	1453.58	1107.72	2491.55
6.977_374.0464	NA	C13 H15 Cl N4 O5 S	374.046	6.977	NA	NA	NA	NA	NA	level5	NA	NA	NA	NA	NA	2403.07	1582.65	1294.09	1715.41	2257.21	1592.85	1333.46	1267.53	1767.32	1213.49	1615.19	1565.94	1249.4	2129.69	1435.56	1729.5	1795.19	1335.96	1696.55	1250.05	1777.15	1638.43	1252.79	1445.39	3312.51	1815.18	3666.54	1755.14	1904.01	1304.67	2703.35	1701.7	4917.3	1317.96	1340.62	1765.09	1376.9	1732.81	2811.92	1759.45	1731.15	2875.7	1347.83	2143.68	2920.53	1896.06	2507.89	3015.62	1251.69	1800.67	1325.84	1440.81	1583.98	1415.2	1506.21	1669.17	454569	1413.77	1513.74	1590.21	1939.13	1851.62	4062.62	3403.69	1692.24	1233.11	1697.33	1846.3	1584	2894.29	1610.62	1423.11	1451.96	1418.51	1361.83	1542.68	1793.98	2002.11	1287.33	1982.67	1623.45	1846.86	1645.85	2256.39	1314.63	1208.78	1746.1	1.1334e+06	1701.53	1726.18	2494.64	1919.62	1775.42	1379.65	1539.89	1782.06	6333.76	2368.27	3875.95	1735.88	2614.9	1824.03	3211.65	4973.01	3559.2	4728.35	1643.91	3368.98	3415.69	2455.9	2356.59	3384.19	2573.08	6152.36	1969.83	2667.13	1897.31	2901.18	2445.29	2210.33	2222.17	1773.64	1998.46	2824.11	2180.49	5100	1864.5	2570.22	3676.94	2046.21	1662.81	4992.89
6.979_314.1629	5-(5-(4-(4,5-dihydro-2-oxazoly)phenoxy)pentyl)-3-methyl osoxazole	C18 H22 N2 O3	314.163	6.979	C06490	S1720	NA	NA	NA	level4	NA	NA	NA	NA	NULL	27049	26303.3	293934	39557	66006	170265	825239	108380	17951	126844	18525.7	1.04953e+06	19361.4	20607.4	89945.3	74396.1	33637.2	214166	260149	408522	21019.6	17964	94033.5	24474.5	45941.1	255527	139466	98159.9	34727.6	349061	7.84554e+06	1.96758e+06	19916.3	26595.4	22564	96343.4	21790.7	19466.6	192548	22153.4	123856	31974	1.33311e+06	667239	20455.6	21646	191620	58233.2	24015.5	19718.6	60735.4	40116.4	23322.3	20721	78902.8	20837.4	377778	36730.2	45837.1	332435	105816	1.40796e+06	722326	99044.6	129984	501947	65063.3	37275.3	186150	1.59909e+06	210221	104289	518139	409797	247294	23298.4	903717	211645	688889	59249.4	155875	268197	664125	47517.3	51492.8	6.44793e+06	1.05294e+06	73339.5	764071	18814	24810.8	849115	33718.4	101109	34255.7	18659.8	145627	32138.2	20639.7	64174.3	30102.4	62951.8	73724.9	22306.7	19209.7	125027	18245.9	24663.3	56043.9	76886.5	24896.9	24242.4	19170.9	23292.4	24463.5	19194.5	24733.2	21300.3	19759.9	40149	19502.8	18782.4	18405.6	355142	342689	267371	20899.1	93257.2	23533.6	35085.5	27665.7	26911.5
6.979_497.0263	NA	C20 H19 N O8 S3	497.026	6.979	NA	NA	NA	NA	NA	level5	NA	NA	NA	NA	NA	64.7601	186948	66.8497	68.3158	68.3843	93.1924	145.986	53.1444	49.138	493.578	147.603	72.5787	535.12	140.668	83.7392	58.6024	191.669	51.7243	68.3441	55.257	106.219	78.209	874.413	87.1105	133.73	511.234	462.849	49.4845	99.7062	472.079	180.973	68.0513	70.8453	54.591	51.4525	82.5398	52.8598	89.634	45.4249	68.9208	60.6978	55.7597	55.2577	48.2295	115.267	670.172	350.512	115.257	593.749	63.5011	80.7091	663.834	77.5214	270.739	58.7907	70.7409	105.488	57.3253	90.5414	151.709	47.4071	98592.1	113.51	59.0035	65.8421	126.923	69.9738	1053.41	263.708	160.541	2197.31	93.752	66.9394	57.7957	133.845	468.606	119767	81.3255	774.221	65.7543	73.9443	563.391	218.993	10993.3	50.9404	18003.6	3050.37	88.4056	33410.5	9019.45	58.6313	173.75	189.877	68980.8	223.44	1562.65	562.967	93.0283	168.275	2728.65	104.037	537.214	2978.67	225.147	90.1144	66.3109	85.102	133.374	494.594	619.108	498.61	150.168	75.5737	126.736	474.74	104.556	208.39	81.9105	54.9957	152.185	103.27	56.3479	105.458	6017.27	76.6478	132.497	69.3032	99.2563	151.982	82.11	5809.48	197.997
6.98_314.1266	NA	C17 H18 N2 O4	314.127	6.98	NA	NA	NA	NA	NA	level5	NA	NA	NA	NA	NA	4.57523e+06	1.05156e+07	4.55204e+07	1.93652e+07	4.49248e+06	1.71471e+07	1.65227e+07	1.06394e+07	5.03958e+06	1.13105e+07	1.21119e+07	1.24305e+07	9.58774e+06	8.71786e+06	9.94159e+06	1.04302e+07	5.12317e+06	1.57148e+07	3.98636e+06	1.31596e+07	6.85744e+06	1.0948e+07	5.42202e+06	6.19678e+06	1.32096e+07	1.20312e+07	6.1521e+06	6.72478e+06	1.2808e+07	1.34301e+07	1.94848e+07	2.93807e+07	2.05838e+07	6.60161e+06	6.27554e+06	1.21698e+07	1.76807e+07	1.32624e+07	1.231e+07	6.23134e+06	9.98853e+06	9.98506e+06	3.97032e+07	1.70055e+07	9.85937e+06	4.90068e+06	1.36869e+07	6.53301e+06	7.49232e+06	7.58249e+06	1.15864e+07	1.0624e+07	1.38563e+07	5.8873e+06	6.99213e+06	1.04953e+07	9.65641e+06	1.55393e+07	8.70548e+06	1.73659e+07	1.62792e+07	3.73597e+07	8.25284e+06	1.32604e+07	2.97294e+07	1.15902e+07	1.08642e+07	1.63322e+07	1.19061e+07	2.79219e+07	1.20816e+07	1.75179e+07	4.38635e+06	9.69906e+06	2.92288e+07	1.94846e+07	3.41508e+07	1.02272e+07	2.7044e+07	4.24812e+06	2.72911e+06	1.37798e+07	1.02125e+07	7.20507e+06	5.18459e+06	1.40524e+07	2.14637e+07	1.4013e+07	5.29401e+06	1.1144e+07	4.4193e+06	2.24146e+07	1.30886e+07	1.84382e+07	9.91284e+06	9.38231e+06	7.16647e+06	3.21298e+06	2.23791e+06	9.61542e+06	4.89461e+06	9.09323e+06	9.72838e+06	7.88844e+06	1.30098e+07	7.44607e+06	8.77161e+06	2.78076e+06	9.21118e+06	1.20245e+07	8.9193e+06	6.07416e+06	3.85541e+06	5.39349e+06	3.06332e+06	6.6281e+06	5.96791e+06	5.28011e+06	4.52626e+06	6.66972e+06	5.50326e+06	5.25222e+06	1.04692e+07	1.73963e+07	3.43146e+07	6.9745e+06	2.33296e+06	6.29984e+06	5.89991e+06	9.75258e+06	6.10885e+06	1.17792e+07
6.98_648.3517	NA	C36 H48 N4 O7	648.352	6.98	NA	NA	NA	NA	NA	level5	NA	NA	NA	NA	NA	2362.69	14728.9	2747.24	2032	2140.8	33463.7	3258.41	1809.4	2297.14	9265.52	1917.08	17600.8	1787.26	2267.84	1705.88	1810.86	126231	23745.1	2025.61	1613.51	2195.07	11225	8231.54	4022.85	3901.66	2072.16	2188.61	1869.66	2126.9	3598.73	32878.7	5534.73	2234.15	43916.6	1807.21	869951	1905.08	2124.5	4439.28	2448.91	1737.5	1985.23	10633.3	1725.1	3342.19	2492.02	12081.9	1934.39	1806.41	1924.11	4123.92	2422.54	1827.96	1775.24	2109.86	9392.3	7301.63	1816.69	1784.78	2201.23	2353.07	12312.8	1971.36	2519.98	108532	5765.9	27721.2	1779.74	1886.37	88342.7	1743.21	3681.04	2597.57	3395.92	34667.1	4427.15	9300.9	14925.2	13783.6	1886.44	2794.45	2288.43	35913.6	2175.14	1799.91	36866.6	5007.4	3176.54	27318	26824.8	4688.92	5257.49	2031.76	2341.86	1652.52	2472.18	1989.12	3322.76	4469.61	2243.31	3022.8	2031.87	3275.99	2568.71	7030.23	2418.87	2336.2	4076.77	4115.18	1781.69	2017.3	2124.6	1995.93	2246.27	2044.38	1980.61	2150.14	2164.79	2004.76	2630.97	2291.06	2052.88	2015.95	43162.5	5286.96	3173.43	2419.04	2851.7	2271.48	2570.83	2053	2278.26
6.982_559.2994	NA	C28 H51 N O4 P2 S	559.299	6.982	NA	NA	NA	NA	NA	level5	NA	NA	NA	NA	NA	114549	907806	37785.4	723920	1.16788e+06	31290.3	53569.8	826579	1.64282e+06	356296	457162	121544	445661	746356	931498	86533.1	545292	117711	47330.7	253962	212097	635138	62035.5	658599	1.46568e+06	512280	698155	260181	223661	142075	159794	35695.2	3.22481e+06	301267	32431.5	791464	312860	229125	73164.6	559562	626037	344881	563690	442136	984043	43279.5	38515.6	245318	478680	641353	92427.3	97146.6	886251	566179	565535	408105	1.27323e+06	663339	29808.8	104081	50156.2	37801.4	571550	164752	46101.8	258620	319721	601886	58312.4	129476	120380	38944.9	254924	317816	79437	662419	39664	693612	35446.2	567407	649589	45426.6	258413	298112	349490	499889	44220.4	231287	46983.1	370814	46776.2	35095.4	158335	31011.3	1.46391e+06	981533	1.20226e+06	1.2951e+06	1.32515e+06	885570	334971	1.22947e+06	604891	1.14672e+06	849285	517382	832223	667985	1.10027e+06	122709	222530	473704	340385	1.01451e+06	167195	646500	485600	695095	115792	330416	1.28215e+06	360920	261645	1.54713e+06	40587.6	1.41545e+06	785003	1.26851e+06	914248	564730	511353	643162
6.984_421.0929	NA	C20 H20 Cl N O7	421.093	6.984	NA	NA	NA	NA	NA	level5	NA	NA	NA	NA	NA	4157.97	3302.47	3375.12	4224.65	3675.97	3435.74	3799	3597.72	3358.26	3439.47	3396.63	3651.97	3526.19	3860.6	3423.03	3372.2	4354.8	3172.08	3570.65	3258.88	3778.25	355051	3442.95	4535.72	3737.99	3577.01	3373.52	724526	3784.24	3223.23	3472.97	3542.94	3779.82	4902.42	3423.61	3623.68	3428.32	1.32477e+06	3277.7	3404.51	3649.45	942652	4683.3	3724.8	3881.58	3574.97	3216.62	3621.72	3756.72	3742.8	2978.03	3474.81	3307.41	3630.15	3688.28	116448	3373.12	3384.07	3430.25	3579.06	3561.88	85321.3	3456.76	3650.86	4193.02	3659.53	3731.59	3331.4	3794.14	3681.31	3225.47	3505.05	3267.44	3443.44	3353.21	3537.11	3369.77	3551.17	3289.64	778588	118881	3687.34	3725.23	3660.65	3643.66	3750.81	3994.79	3594.46	3916.63	326697	3628.51	3508.5	3721.64	3129.48	3257.31	3396	3676.39	3409.82	3910.77	3530.43	4709.64	3873.41	3884.68	3411.88	3379.9	3501.09	3330.04	638480	3307.68	3475.88	4074.05	4184	3627.28	3300.44	4567.74	3542.52	4693.07	3860.01	3736.19	3580.03	3658.55	3554.51	3405.8	3292.28	3891.98	3597.24	3619.94	4289.92	4463.03	3414.64	3963.02	3761.3
6.985_410.097	NA	C18 H22 N2 O5 S2	410.097	6.985	NA	NA	NA	NA	NA	level5	NA	NA	NA	NA	NA	41665.6	33798.4	30220.1	41320.6	35963.5	35920.9	40785.9	39077.3	34882.7	37379.1	34584.5	33415.2	38259	40834.3	36768.1	32670	42647.7	32815.2	35132.8	34994.3	35316.3	35961.7	37306.6	49126.7	38283.8	35390.6	35458.4	41217.9	33134.7	31704	36595	37814.9	37118.5	2.37355e+06	33448.7	35540.6	33552	37565.5	35133	33230.5	36272.5	37425.7	50550	39410.8	40195.6	38088.7	33623	37348.8	40559.4	36168.8	30671.6	34658.4	37468.2	38240.1	36042.3	38044.5	36664.7	36486	35583.3	35276.6	37840.9	38875.6	36393.6	38277.6	44857.4	39705.1	36701.1	33927.6	32908.6	38426.8	32886.5	31425	35101.9	36528.3	36085.2	34289.4	34576.5	37463.6	35352.3	40532.4	34153.1	36542.2	36252.6	39799.4	35573.1	40323.9	40723.5	37614.6	38792.8	35236.7	38469	35476.5	37385.4	33439.7	35246.1	36965.1	38094.7	33292.1	33883.6	37468	59010.9	39163.1	38439.9	34813.2	35977.2	37476.9	35888.2	48731.9	32464.3	36663.3	41064.2	41506.4	36148	37522.2	46416.3	36337.4	48651.6	35068.5	37881.9	38441.7	39042.9	35244.6	36364.9	32673	37809.2	37842.7	35407.7	44233.2	43581.3	36778.8	34529.2	37067.6
6.985_524.2631	NA	C22 H47 N4 O2 P3 S	524.263	6.985	NA	NA	NA	NA	NA	level5	NA	NA	NA	NA	NA	46754.3	478633	36732.9	378422	628103	33726.9	31448	420641	757425	150141	233578	89673.7	202996	359589	474849	46911.9	324052	36353	47310.7	120329	105559	313918	35808.9	387768	812875	296842	340748	123544	35648.9	88874.6	84308.9	28238.4	1.70759e+06	209121	28335.7	422658	147593	119537	39742.1	281024	265537	164139	318537	243092	437222	28670.6	25825.7	76049.6	184039	268767	53113.5	30431	403281	297070	258360	107240	726780	306342	27517.1	29886.5	31693	35904.1	288182	73545.6	51486.1	98722.8	129713	297239	41242.5	82276.7	49324.2	32444.4	125982	150714	59431.4	390633	66856.6	348806	27082.7	307330	278927	33425.4	132036	127167	194549	200229	36075.3	107329	34221.9	152705	32437.8	30202.2	40366.9	25197.2	843692	505871	596357	629771	729246	380902	187590	536289	306898	553754	449900	226878	490807	340506	567841	39839	105647	203513	154907	545226	123013	377819	275802	345702	30307.7	192621	719123	151566	125986	803109	44717.5	662614	383427	603399	455871	265835	225659	315549
6.986_400.1071	S-[2-({n-[(2r)-2-hydroxy-3,3-dimethyl-4-(phosphonooxy)butanoyl]-beta-alanyl}amino)ethyl] ethanethioate	C13 H25 N2 O8 P S	400.107	6.986	C03725	S389097	NA	NA	NA	level4	NA	NA	NA	NA	NULL	43182.7	35023.7	31320.4	42986.8	36021.1	37240.1	42327.7	40511.7	36160	38759	35953.4	34644.6	39730.8	42340.7	38111.6	33253	44226.6	34007	36583.8	36337.4	36622.6	37290.9	38668.8	50943	39765.5	36696.8	36755.8	42735.5	34308.4	32923.7	40583.8	39207.1	37014.3	54902.6	34735.8	38292.6	34896.3	38936.7	36419.8	34583.4	37119.2	38783.8	52380.4	40848.4	41676.5	39495.9	34852.4	38707.8	42173.8	37196.5	31786.4	36100	38852.8	39642.5	37507.2	39452.9	38013.7	37804.6	36880.4	35920.5	39225.6	131484	37722	39680.5	46489.2	41158.8	37571.7	35153.8	34078.4	39834.6	34074.8	32575.9	39693.8	38005.1	37388.4	38722.3	35835.7	37714.4	36636.3	42021.7	35413.8	36612.9	37653.7	41266.5	36994.1	41914.3	42211.5	2.60098e+06	40409.9	36511.5	39874.1	35177.2	38923.4	34672.4	36632.6	38337.8	39484.9	34653.8	35080.9	38845.9	61211.5	40599.5	38712	36076.5	37296.4	38835.6	37321.3	50495.1	33396.6	37999.5	40713.9	41400.8	37474.3	38881	48096.7	37659.7	50429.7	36305.5	39253.1	39858.5	40484.6	36552.8	38242.2	32474	38270.5	39225.6	40152.9	45840.5	45193	38106.6	35766.7	36835
6.986_461.2781	NA	C26 H39 N O6	461.278	6.986	NA	NA	NA	NA	NA	level5	NA	NA	NA	NA	NA	20097.1	16049.9	827403	29340.6	18070.2	78137.7	1.59483e+06	22874.1	202713	16783.4	34535	895337	40926.9	40061.3	85486.5	67335.5	71012	16027.6	265449	33360.2	19384.2	17059.6	53671.2	24327.4	43119.6	171458	22318.8	69607.6	19732.2	77379.5	728364	39803.2	18562.2	23991.7	16619.9	17542.2	60798.7	75713.1	118923	16510	85250.6	17621.1	191406	135477	19528.3	17297.3	18710.4	45594.2	34180.7	56171.1	151817	284282	51885.4	41155.1	51630.5	21339.8	18788.8	20959.6	41327.7	51577.8	17210.9	83695.4	57322.3	45525.3	21838.6	66855.3	69474.2	56146.3	332722	137583	88841.6	433728	16077.3	252811	130435	482773	900576	29066.3	94521.8	26332.6	27117.5	98521.1	46566.5	42088.2	351139	86036.2	32030.7	706665	100565	16813	190201	17166	43214.1	128598	173001	16763.7	17751	53884.1	20325.2	17188.1	28698.9	19688	18944.7	19202.5	19964.3	51697.9	16407.9	39835.4	16085.8	16785.3	19969	20436.5	42734.5	17770.4	22161.4	39842.5	23644.4	21008.3	17304.7	17583.1	17697.1	17189.8	16589.8	61328.5	598371	24840.9	17582.9	21707.5	22789.7	19874.2	20529.5	18453.4
6.99_423.1431	NA	C20 H26 N O7 P	423.143	6.99	NA	NA	NA	NA	NA	level5	NA	NA	NA	NA	NA	311682	669694	6.33895e+06	1.71145e+06	94587.2	3.05309e+06	2.91132e+06	2.85954e+06	384878	5.35574e+06	1.85359e+06	1.23438e+06	1.36828e+06	1.09335e+06	1.38845e+06	921882	454495	3.53586e+06	91320.8	2.42259e+06	829103	3.267e+06	522765	178708	2.05141e+06	1.50133e+06	676366	1.12771e+06	1.71921e+06	1.64195e+06	5.7977e+06	4.07885e+06	2.17675e+06	132824	834454	1.65227e+06	2.85789e+06	2.71292e+06	4.66305e+06	770954	1.49865e+06	1.61619e+06	4.25535e+06	3.22208e+06	1.0384e+06	354392	4.88075e+06	457454	1.85801e+06	1.01708e+06	1.35171e+06	1.48228e+06	3.40229e+06	795349	882817	1.21379e+06	697337	2.7594e+06	2.03598e+06	2.22044e+06	2.30139e+06	4.71728e+06	750963	971270	5.59314e+06	1.93355e+06	1.20158e+06	4.75779e+06	3.02991e+06	6.88768e+06	1.38745e+06	2.581e+06	647262	2.5196e+06	4.28442e+06	3.14686e+06	3.27053e+06	1.12953e+06	4.10792e+06	309485	93512.9	2.81887e+06	1.63503e+06	812170	532572	1.37466e+06	2.61096e+06	1.51879e+06	108333	1.90397e+06	351795	2.3108e+06	2.13199e+06	1.99307e+06	1.22891e+06	3.04181e+06	1.24334e+06	120921	102198	1.81919e+06	699410	1.53812e+06	975335	981379	2.53853e+06	852101	2.02511e+06	133980	1.40059e+06	3.4605e+06	969549	826397	432511	645064	122498	659857	640671	636532	505004	968999	667691	708148	797193	2.02151e+06	2.55852e+06	742315	255610	874542	615588	1.77103e+06	357230	908968
6.99_472.2487	Sulukast	C25 H36 N4 O3 S	472.249	6.99	NA	S4940793	NA	NA	NA	level4	NA	NA	NA	NA	NA	55952.3	12798.2	23125.9	38504.2	56877.5	641758	36460.9	37441.3	115018	80271.1	133068	32488.5	48160.4	43563.9	42336	128059	56754	56524.4	144621	62014.7	24417.8	3060.24	82235.8	323025	40817.7	223876	57606.6	123135	982.434	14307.8	220510	18544.2	424673	21792.6	25263.1	105325	4843.54	15299.7	212003	30403.9	28520.5	115436	23775.9	113276	22473.2	28489.4	1.54167e+07	29745	9535.46	34769.1	16546.9	1.16949e+06	8174.94	21581.1	123489	16634	32264.3	35258.9	25007.4	173829	6722.32	1.76323e+06	433837	921547	45318.3	95530.8	3.43393e+06	10845.1	11555.2	10928	51259.6	1.27951e+06	186858	134514	2.69009e+06	8764.71	4.39355e+06	908593	65247.5	34174.3	128536	769498	181454	33235.9	33636.2	18788.6	274260	25935.5	56791.2	57556.7	3.4266e+06	8191.8	23731.8	4.68572e+06	123949	11206.3	40300.7	13341.5	91023.3	75584.2	1133.56	241806	56105.6	38410.3	44871.5	108829	4397.59	114170	234177	19663.4	73502.8	5083.7	157172	131695	14503.5	28837.2	90685.9	140354	19630.3	10437	2698.03	72130.5	96772.7	188624	7.59585e+06	98511.8	64398.5	1760.84	87355	187953	14975.2	273960
6.991_562.2189	NA	C18 H39 N6 O10 P S	562.219	6.991	NA	NA	NA	NA	NA	level5	NA	NA	NA	NA	NA	1647.24	1202.74	567.187	626.619	754.812	27122.8	689.971	1665.02	5798.94	579.148	5453.88	2202.13	1339.36	2311.61	1852.1	3128	744.138	1031.65	27296.6	4416.62	693.531	629.065	3545.39	15719.4	1439.19	7085.47	607.262	5603.91	616.474	528.64	9257.47	554.942	20131	770.697	637.61	2719.58	6281.27	1625.09	6610.89	1031.2	1894.06	1839.29	639.424	2736.66	654.47	1617.24	329268	708.994	631.729	638.674	603.434	55476.9	627.637	3271.61	5389.14	2633.01	1249.93	4091.18	586.172	7928.82	579.403	78736	24796.7	48381.3	3528.37	3760.96	161513	561.225	612.931	524.353	1589.57	64915.5	3409.2	4503.46	90475	583.473	156459	30490.9	1764.17	3431.16	19158.2	35811.9	5795.91	638.049	820.244	698.457	13574.8	1063.03	651.096	613.704	157244	576.385	665.661	173832	3955.78	617.15	764.111	690.179	732.637	632.414	927.658	3549.83	1605.11	872.351	1462.75	3806.53	632.01	1436.98	10836.5	572.077	632.88	701.347	3080.15	1446.12	662.151	927.679	1147.96	2007.32	631.687	1137.21	625.841	593.674	3802.07	5596.16	191073	4045.58	690.344	660.673	748.797	5430.64	907.334	5953.67
6.992_966.4847	NA	C47 H84 O12 P2 S2	966.485	6.992	NA	NA	NA	NA	NA	level5	NA	NA	NA	NA	NA	5796.41	4451.74	3815.93	4716.47	4642.71	4649.12	4262.56	4776.18	4931.3	4440.03	4633.42	4518.73	4266.15	4831.29	4363.25	4509.15	5658.52	3581.09	5032.94	4165.75	5049.97	4551.76	4572.42	4828.29	4680.09	4696.93	4540.3	4843.78	4662.92	4006.67	4543.47	4241.28	4389.28	4504.08	4539.66	4415.01	4435.34	4724.32	4036.18	5003.67	4340.38	4780.76	4392.92	4662.15	4482.86	5135.84	2.56993e+06	4837.26	4812.24	4715.75	3835.2	22328.2	4490.26	4537.32	4777.65	5149.18	9348.24	4609.8	4493.28	4412.77	4424.79	46922.9	4708.34	11294.8	4458.6	4464.19	146744	4299.68	4556.89	3990.61	4598.76	36621.4	5045.37	4204.28	120904	4419.3	297514	4839.12	3965.9	4858.94	5002.23	11319.8	4470.71	4844.85	4477.88	82509.7	4609.23	7015.04	4880.63	4703.24	164817	4237.26	4855.89	357750	4171.97	4676.35	4608.97	4592.68	5086.6	4573.22	5281.2	4874.72	4926.27	4828.71	4387.63	4514.42	4647.78	4818.6	4505.76	4363.97	4784.36	5072.41	4901.05	4645.4	5072.26	4888.78	4800.44	5167.56	4779.64	4967.78	4785.43	4494.71	4581.01	3985.23	721074	4778.4	4946.48	4869.6	5274.17	4404.38	5083.08	4952.73
6.993_208.0435	NA	C6 H13 N2 O2 P S	208.043	6.993	NA	NA	NA	NA	NA	level5	NA	NA	NA	NA	NA	1.61417e+06	1.55526e+06	1.15885e+06	1.5721e+06	305904	1.12302e+06	2.02634e+06	726203	664352	810935	1.63431e+06	1.63705e+06	1.60075e+06	2.03326e+06	1.92922e+06	2.00386e+06	2.41125e+06	410151	1.18011e+06	1.96682e+06	1.68787e+06	1.38108e+06	973707	619420	1.40975e+06	1.6546e+06	1.92158e+06	2.52955e+06	1.45033e+06	2.00529e+06	1.52382e+06	1.7975e+06	965032	930152	1.90371e+06	1.90411e+06	1.25067e+06	1.43331e+06	1.60644e+06	507806	1.73035e+06	2.34029e+06	538802	685011	1.66384e+06	1.1586e+06	1.78086e+06	850852	2.59169e+06	1.80675e+06	1.30806e+06	693140	933475	712228	2.52911e+06	2.05284e+06	930948	1.26847e+06	1.9454e+06	2.18305e+06	1.90784e+06	625153	2.05166e+06	1.20353e+06	657532	3.32284e+06	1.5773e+06	3.05038e+06	970476	693329	2.58853e+06	1.46835e+06	1.95854e+06	1.91846e+06	1.6195e+06	607281	814844	831979	615798	1.97275e+06	1.99269e+06	2.20629e+06	2.07575e+06	985692	1.46536e+06	1.76109e+06	988108	777457	425499	1.64887e+06	1.11711e+06	1.55906e+06	2.49282e+06	1.04633e+06	1.2222e+06	3.30062e+06	1.19628e+06	968587	1.74609e+06	2.02694e+06	730694	1.46491e+06	1.4438e+06	2.14102e+06	1.35928e+06	1.56101e+06	2.10962e+06	78587.3	756611	2.11587e+06	2.24018e+06	1.47531e+06	957149	1.26202e+06	387981	1.8559e+06	964332	2.28465e+06	1.72201e+06	1.36039e+06	1.16028e+06	1.95818e+06	1.67244e+06	795030	229300	1.81681e+06	925083	1.16494e+06	1.40541e+06	609121	2.11554e+06	940595
6.994_209.0513	NA	C10 H11 N O2 S	209.051	6.994	NA	NA	NA	NA	NA	level5	NA	NA	NA	NA	NA	2.10827e+07	2.49318e+07	2.36941e+07	2.12788e+07	4.17053e+06	1.80318e+07	3.70284e+07	1.0313e+07	8.55057e+06	1.1666e+07	2.04005e+07	2.548e+07	2.17039e+07	2.56504e+07	2.33901e+07	2.44116e+07	3.24758e+07	8.75687e+06	1.36368e+07	3.26747e+07	1.91418e+07	1.8033e+07	1.18845e+07	1.36755e+07	2.28903e+07	2.21606e+07	2.30806e+07	3.27169e+07	1.63525e+07	2.87082e+07	2.17799e+07	3.21365e+07	1.47616e+07	2.39722e+07	2.39586e+07	2.87648e+07	1.68629e+07	2.07321e+07	2.41735e+07	7.50083e+06	2.51733e+07	2.91416e+07	1.68156e+07	1.09925e+07	2.38457e+07	1.32146e+07	2.58393e+07	1.12867e+07	4.07153e+07	2.47419e+07	2.0655e+07	9.24186e+06	1.30148e+07	9.76584e+06	3.78756e+07	2.79828e+07	1.58034e+07	1.7697e+07	2.77381e+07	3.48135e+07	2.46694e+07	9.2973e+06	2.64223e+07	1.45121e+07	1.17776e+07	4.93055e+07	2.35584e+07	5.03514e+07	1.36926e+07	1.39198e+07	3.43562e+07	1.92151e+07	2.3472e+07	3.08298e+07	2.80221e+07	1.02651e+07	1.55701e+07	1.02162e+07	1.13252e+07	2.5199e+07	2.4848e+07	3.00296e+07	2.81419e+07	1.28108e+07	2.18647e+07	3.59816e+07	1.76175e+07	1.42851e+07	7.06213e+06	2.46539e+07	1.54126e+07	2.42918e+07	3.13006e+07	1.77135e+07	1.57925e+07	4.43045e+07	1.77763e+07	1.25576e+07	2.0799e+07	3.0556e+07	9.53259e+06	2.19261e+07	1.94846e+07	2.87414e+07	1.83479e+07	2.14066e+07	2.68502e+07	1.67183e+06	9.06792e+06	2.77517e+07	3.07419e+07	2.07336e+07	1.23457e+07	1.71178e+07	7.39198e+06	2.57655e+07	1.48976e+07	2.79365e+07	2.25418e+07	1.7598e+07	1.58238e+07	2.68262e+07	2.24918e+07	1.02188e+07	5.82615e+06	2.35946e+07	1.30259e+07	1.73237e+07	1.99967e+07	8.42058e+06	2.73702e+07	1.24747e+07
6.995_266.1994	NA	C15 H26 N2 O2	266.199	6.995	NA	NA	NA	NA	NA	level5	NA	NA	NA	NA	NA	45253.2	66749.5	248539	172290	64233	220557	131697	151671	841233	219355	171947	209484	162853	168760	262100	362783	51131.7	105131	1.65362e+06	100614	193477	223688	261716	141167	187162	118445	133815	116885	98961.7	182958	181672	95070.3	177618	61537.2	198020	157435	175002	96895.5	165025	1.26702e+06	167320	197051	84021	150725	70750.2	154777	378656	1.21934e+06	91290.7	105118	254741	268451	193900	160452	134997	146172	111917	211519	130098	157651	608553	187914	124588	45297.5	224244	46011.7	200061	180255	299389	418528	57115.3	144169	302829	144571	58427.4	271307	287270	136110	79627.4	114137	215727	125676	325137	115595	109888	165657	207629	167790	121078	184609	242119	132786	138156	476347	697013	95315.7	155965	269770	152854	122777	144357	235430	137354	180717	322174	203718	219935	218005	161860	150768	197241	110560	156442	236869	310085	172504	318610	248413	337945	302601	187198	388179	952611	92072.6	180550	181726	183465	104249	260282	600645	556872	134328
6.995_371.038	NA	C10 H14 Cl N3 O10	371.038	6.995	NA	NA	NA	NA	NA	level5	NA	NA	NA	NA	NA	653.658	493.242	977.157	634.816	526.066	517.249	1385.67	526.613	566.884	3022.25	524.464	510.883	487.761	537.995	479.633	510.933	644.031	410.443	17715.7	457.463	569.213	518.676	503.845	554.417	529.658	530.058	519.152	540.097	528.141	452.418	509.056	473.382	1601.63	496.03	513.493	506.82	1013.95	1224.11	461.082	565.734	491.798	538.308	483.655	1.12508e+06	527.673	572.428	966.682	544.447	527.795	548.04	424.766	885.273	495.719	1826.63	539.92	580.752	1031.04	507.395	497.462	499.57	497.508	557.482	528.279	2293.64	508.951	492.065	556.6	477.155	512.463	448.577	509.933	498.646	553.92	475.961	3684.8	500.671	2315.25	550.968	456.096	542.578	563.654	515.257	520.508	1172.26	1776.21	1344.53	520.595	788.193	2115.11	2459.31	604.77	480.013	549.807	555.425	457.457	516.763	664.088	519.145	571.839	505.751	597.467	646.173	557.851	634.908	1148.12	1208.34	509.885	529.96	1767.71	488.709	543.01	574.524	564.212	526.072	563.124	626.793	561.718	1408.42	654.251	545.949	723.273	1188.46	511.061	451.427	1285.41	1269.06	559.618	550.287	1325.76	1583.09	1217.94	1844.55
6.995_658.1097	NA	C25 H28 Cl N4 O13 P	658.11	6.995	NA	NA	NA	NA	NA	level5	NA	NA	NA	NA	NA	1407.95	1155.15	938.944	1139.47	1112.39	1182.28	1181.86	1278.88	1256.46	1188.24	1116.02	1113.26	1259.55	1223.94	1200.51	2273.55	1397.11	879.686	1208.71	1158	1236.64	1239.77	1230.2	1328.66	1128.06	1144.93	1140.81	1231.6	1165.36	969.611	1125.35	1064.68	1051.69	1217.72	1093.09	1084.99	1085.41	1208.4	1011.26	1206.33	1040.33	1166.32	1190.6	1.34061e+06	1083.08	1296.25	2127.58	1181.5	1355.17	1159.59	997.277	991.165	1191.12	1217.35	1153.45	1258	2497.17	1252.48	1170.9	1059.84	1111.53	1182.06	1165.47	1201.73	1079.12	1198.19	1181.53	1106.48	1125.41	978.423	1188.32	1088.26	1406.15	1011.97	1191.41	1060.06	1194.58	1165.07	1138.41	1217.58	1226.4	1091.5	1072.78	1303.57	1078.87	1152.31	1119.95	1722.27	1172.72	1217.85	1348.24	1015.77	1168.08	1320.74	1177.93	1338.26	1127.13	1108	1257.79	1199.53	1274.91	1185.7	1182.26	1237.62	1097.56	1185.31	1305.46	1319.09	1083.17	1082.6	1148.56	1216.56	1213.67	1138.04	1302.65	1271.76	1201.15	1279.4	1163.41	1370.34	1205.6	1092.61	1152.01	955.567	1387.85	1179.91	1190.36	1180.83	1287.08	1199.65	1253.81	1186.77
7_238.1207	2444643wxk	C13 H18 O4	238.121	7	NA	S536429	HMDB0034046	NA	NA	level4	Benzenoids	Phenol ethers	Anisoles	Benzene and derivatives	NA	1.10231e+06	765028	394198	527900	600299	556384	396534	588006	2.09576e+06	813851	583857	366051	844134	483942	1.17596e+06	640660	694533	409666	1.02799e+06	772369	1.42919e+06	1.01368e+06	616102	447779	844041	436709	480211	603219	778189	389178	473156	404620	495238	509268	422613	510802	637651	1.64971e+06	495771	1.79759e+06	1.18827e+06	1.43407e+06	682335	3.9243e+06	860286	1.11822e+06	824530	1.57733e+06	1.80004e+06	799684	682770	409098	1.11182e+06	1.64756e+06	3.90162e+06	428569	1.79925e+07	2.37407e+06	524265	538052	953053	481048	1.42327e+06	438483	442286	498262	670897	808332	501733	1.29935e+06	704042	317790	855462	834557	493853	3.70789e+06	390337	458906	1.1231e+06	991071	2.1771e+06	453300	1.614e+06	1.30196e+06	1.22505e+06	550354	456283	2.48428e+06	428052	510781	1.28593e+06	444413	565463	478505	2.74367e+06	616399	987137	1.36937e+06	1.14045e+06	413158	923628	1.30818e+06	575047	484743	1.62376e+06	814538	1.75796e+06	1.46201e+06	898082	605042	709851	669638	890621	572201	854915	604643	1.62169e+06	1.20295e+06	1.09881e+06	708431	761604	1.20348e+06	2.81023e+06	361757	849362	1.1173e+06	1.53284e+06	893714	1.18654e+06	2.48571e+06	2.45375e+06	1.25504e+06
7.005_446.0712	NA	C17 H23 N2 O6 P S2	446.071	7.005	NA	NA	NA	NA	NA	level5	NA	NA	NA	NA	NA	549.111	432.498	386.253	488.634	455.049	462.408	278241	509.844	493.166	30409.8	467.408	443.783	481.819	479.284	461.939	436.511	567.888	378.582	500.082	439.38	510.296	492.915	489.659	528.799	446.162	464.349	475.91	481.937	446.805	409.673	449.518	429.304	417.211	498.499	441.866	433.348	432.83	515.422	414.866	448.591	421.897	453.992	471.236	474.021	471.85	507.869	840.289	475.126	485.206	472.076	392.734	407.349	473.059	481.485	433.993	513.738	779.009	493.135	462.858	423.661	440.503	436.695	466.111	481.88	455.693	477.394	464.202	433.309	433.598	393.144	466.229	427.572	518.517	422.138	467.151	456.72	497.528	464.724	442.805	478.715	493.403	428.672	101918	528.516	427.284	108546	479.377	272356	205466	491.763	21213.7	175854	486.465	129660	429.235	478.504	431.766	449.655	477.981	475.108	533.675	491.181	428.149	482.877	443.463	441.096	488.462	500.496	426.461	433.377	461.742	489.694	487.067	457.614	515.525	516.711	504.498	508.787	458.602	488.535	480.288	443.824	453.383	389.535	558.412	445.956	455.31	482.418	512.125	476.518	489.738	470.728
7.006_306.1251	(2e)-1-(5-hydroxy-2,2-dimethyl-2h-chromen-6-yl)-3-phenyl-2-propen-1-one	C20 H18 O3	306.125	7.006	NA	S4872188	NA	NA	NA	level4	NA	NA	NA	NA	NA	3754.67	2543.37	2819.02	2626.4	2623.98	1822.58	2698	17720.7	7069.22	5770.26	2087.59	3630.52	3100.77	8027.45	2916.04	3506.21	5169.68	2364.06	2582.01	2484.88	4529.64	5751.12	5100.06	6352.94	1997	4215.33	6194.15	1966.85	2674.41	2402.29	5416.7	5364.26	2380.86	4655.35	3097.14	2550.06	2589.38	1806.36	5405.93	2946.52	2523.87	4239.05	4149.07	4750.67	2360.58	2478.22	6735.36	4720.24	2894.77	2815.53	2659.27	2019.76	5763.1	4256.64	2664.96	4738.18	9159.17	4088.82	3347.5	2969.73	3719.3	2974.69	5833.12	6208.53	34069.1	5214.21	3325.79	1839.57	2894.02	4767.46	2711.21	3315.07	2915.64	1908.22	3440.72	2629.74	3645.13	2712.45	2928.52	4749.21	4224.55	2742.36	3078.86	6360.41	2905.01	2597.82	3775.32	5714.4	2456.84	1.03647e+06	4940.93	2449.43	2250.98	5478.42	2649.99	3232.86	12293.7	2851.71	3076.75	4594.84	2529.25	4116.4	2865.63	1890.9	3409.17	3238.59	2837.47	3486.18	3094.14	4968.65	2616.7	3012.44	3132.61	3939.12	2086.74	1985.48	2697.47	7542.57	3639.67	2962.94	2541.63	2822.22	2620.94	2322.9	3297.39	5861.42	3265.94	3267.26	4721.02	3721.22	48631	2668.79
7.007_340.0143	NA	C5 H18 Cl N6 O P S3	340.014	7.007	NA	NA	NA	NA	NA	level5	NA	NA	NA	NA	NA	36300.3	30477.8	28116.6	35513.2	1.7253e+06	34545.7	36286.4	33778.3	33734.2	32173.8	27760.3	29990.1	36432.2	35107.6	32575.1	27596.4	36779	26242.5	29978.7	31267	30875.5	31674.4	31388.8	41284.8	28001.6	30600.2	31825.2	34895.8	29699	28181.7	33257.5	29942.9	29905.2	45119.1	30966.6	32954.2	32819.9	33265.1	29897.3	30931.2	34025.5	32040.4	39100.9	35344.5	32826	32430.4	28248.1	32944.7	36147.7	32522.1	28539.8	29102.4	33931	32496.1	32461.9	32645	33650.2	31674.8	30835.4	30834.9	32074.4	31338.3	33030.6	31025.7	36026.7	34517.9	32693.9	31568.4	30739.8	29846.8	32582.1	28537.6	34052.3	30321.8	107540	30184.7	27809.5	32628.3	30533.8	33124.4	30262.5	31715.8	29592.1	33830.2	33852	35958.2	32927.1	31867.6	35541.2	33117.1	30899.1	30919.5	31083.1	29094.9	34430.4	34472.1	31849.8	32059.6	32929.4	41662.6	49328.4	32407.4	33647	36045.1	37817.3	36995.8	36433.7	43021.2	30022.1	31700.8	35439.7	33579.3	31462.1	35585.2	42053.6	35510.8	41605	32615.6	31709	35493.3	35856.8	32407.7	32529.5	29755.6	30687.7	32153.6	35485.7	35446.8	36606.2	33794.3	34032.7	33518.7
7.008_341.0221	NA	C13 H13 N O6 P2	341.022	7.008	NA	NA	NA	NA	NA	level5	NA	NA	NA	NA	NA	14227.5	281618	15574.8	24418.5	9.50162e+06	15107.8	220249	235362	14486.5	157152	19333.4	16559.8	291509	16420.7	280632	16902.8	20555.8	70910.2	20799.2	216464	17150.3	207269	10715.4	17887.6	19364.6	17626.2	28981.6	15571.8	17427.4	9092.7	20490	15433.5	16085.4	14836.2	9597.06	10337.1	10092.3	14059	18921.1	9371.81	21400.1	16122.5	12716.7	20556	21916.1	15503.5	169654	17544.6	260282	20946.4	12033	19135.4	216835	27713.5	9863.8	18394.9	121807	149704	13133.9	11004.9	17508.3	11622.8	20631.9	19482.3	23294.6	100578	11258.2	158307	17416.6	18025.5	257832	15764.2	134454	21213.1	343991	180624	17054.8	18811.5	10099	17510.8	26203.9	12774.4	20107	269697	10343.1	125783	18970.9	19706.8	24811	199139	17570.9	14171	21788	30614	14457.6	231614	17840.5	9693.8	18864.7	193413	33392.7	19214.2	12994.9	14876	29764.5	15428.6	386698	14054.1	10006.8	19201.3	17650.2	14117.9	11629.5	16847.8	17232	14809	27352.1	18908.2	14092.5	365007	17570.8	11358.7	16346.7	13063.3	65946.1	20278.3	11214.9	22127.7	20836	10912.8	19097.1	17363.3
7.008_467.2523	NA	C24 H37 N O8	467.252	7.008	NA	NA	NA	NA	NA	level5	NA	NA	NA	NA	NA	42573.1	35644.7	33989.1	42260.9	36986.9	39559.3	40642.6	39375.2	38607.6	36395.1	35594.6	36211.7	46754.9	41278.8	36549.6	32725.3	44331.5	31466	35695.6	35000.2	37237.4	35892.9	35403.8	48794.5	33458.1	36819.5	36828.1	40304.5	36027.6	32917.1	38418.3	35848.9	35380.7	50831	36317.8	38514	38379.3	38048.5	34617.3	36233.9	40372.7	37250.2	44025.3	40757.9	39291.1	37223.6	32103.7	38279.3	40345.9	38611.4	32473	34692.5	1.72927e+06	36909.9	37988.4	39325.6	38020.9	35643.2	35064.5	36268.7	36944	36882.3	38178.4	35944.7	43172.5	42560.3	38433	36023.7	37225.1	34619.3	37137.3	34477.9	38095.8	36188.2	36456.6	35878.1	33383.8	38647.3	34504.5	38108.9	36519.3	37370.1	35194.2	38246.6	39678.6	40204.6	39550.2	36941.7	42343.5	37725	35610.9	36495.6	37075.2	33008.3	38406.7	38408.4	36985.6	37534	39899.9	47293.9	59009.3	38948.6	39622.5	41180.2	43533.4	43086.6	40688.7	48326.5	35271.6	36598.8	41879.7	42289.4	37364.3	41395.6	48016.7	40593.4	49828.2	39542.7	37206.4	39800.7	41180.5	37809.2	3.38434e+06	35101.3	36369.9	37892.1	41642	42527.1	44071.7	38006	41188.8	39632.6
7.01_612.2935	NA	C30 H40 N6 O8	612.293	7.01	NA	NA	NA	NA	NA	level5	NA	NA	NA	NA	NA	1320.04	1105.91	29922.6	1268.06	1457.36	3753.84	41187	130986	1079.87	14101.7	1705.65	114730	942.359	1286.61	130567	1140.82	1556.39	2911.82	2808.51	109098	1407.62	8606.99	1240.88	35457	256633	48771.9	2581.64	19472	3587.04	631936	10227.3	148786	3172.38	1230.57	15026	2228.38	116684	50149.4	22636.3	1124.39	51814.7	1104.12	8703.4	698040	1231.38	2021.59	157270	71746.2	936.878	24997.7	33755.4	1096.22	8993.17	986.823	1077.19	1399.34	713015	3280.48	9196.42	9783.49	3405.37	17375	3084.67	78906.7	1227.51	388239	62197.9	2192.81	390195	582887	105892	43510.2	82378.5	27579	6734.41	1187.25	72179.3	3626.87	43176.8	1076.99	5167.3	233628	23351.4	1038.25	57564.1	884.84	1576.1	1057.34	112671	1036.58	20073	53503.5	4631.52	2597.42	140112	35832.3	230548	17885.9	3249.32	4423.94	1390.27	1673.13	1250.67	2500.5	9597.37	33810.8	941.266	956.061	20918.8	449349	1213.32	2320.83	1223.03	2309.83	1109.19	4078.78	1319.31	1500.33	1093.79	933.684	1072.68	1116.15	17928.7	252236	1461.5	8604.06	1159.59	6136.27	1386.84	44969.5	1378.52	1236.78
7.011_332.1372	NA	C17 H20 N2 O5	332.137	7.011	NA	NA	NA	NA	NA	level5	NA	NA	NA	NA	NA	383845	300367	6.25609e+06	1.23309e+06	95011.8	1.47431e+06	1.00893e+06	558364	86914.3	1.35395e+06	728126	1.12157e+06	563529	435162	535137	607723	107596	2.19629e+06	100056	801735	405869	612288	277918	253939	1.06314e+06	703137	513262	454462	1.49766e+06	891911	1.43853e+06	2.93329e+06	998867	222785	314328	907155	1.21011e+06	775258	1.94514e+06	256195	965985	597637	1.09797e+07	1.10117e+06	699396	84214.7	867038	435962	776265	444521	656181	836910	860296	300384	504005	552508	519003	1.07493e+06	898796	1.08921e+06	1.08647e+06	2.28874e+06	452268	539229	3.92836e+06	1.02497e+06	753918	1.00895e+06	1.26583e+06	2.28044e+06	954374	1.20847e+06	83457.7	1.00149e+06	3.84385e+06	1.20633e+06	1.73225e+06	641111	2.29368e+06	372617	87508.9	1.15838e+06	575556	204141	364131	753162	1.09091e+06	1.03188e+06	109656	646291	193507	1.89913e+06	629924	1.01367e+06	584414	488060	655760	249897	90974.3	512091	251600	807459	629875	348412	503956	453801	660068	95300.7	646405	1.19224e+06	330409	368754	255029	292173	134836	337004	336376	167144	199070	402409	310951	446032	426831	869695	4.60761e+06	493137	109579	445629	413098	518636	159627	845759
7.012_252.1264	NA	C16 H16 N2 O	252.126	7.012	NA	NA	NA	NA	NA	level5	NA	NA	NA	NA	NA	55887.4	162049	4.95141e+06	307810	147871	498795	1.49637e+06	242998	76301.8	360022	314978	930388	319862	258542	233529	208002	346185	1.19758e+06	239009	190837	160871	176855	217860	68879.8	266872	562844	143160	115655	231723	624778	566552	1.38021e+06	730099	192931	512524	563565	307224	169478	952888	182760	145924	181107	1.8374e+06	773482	133151	112010	1.62257e+06	473643	110450	79837.7	562787	696139	439155	459112	371929	264812	271815	225357	464792	388620	580050	868538	201202	282272	201725	847619	409432	492997	527808	2.08163e+06	410354	652306	196512	639989	857322	334050	1.57069e+06	195643	1.03569e+06	76798.1	337188	345221	100535	243341	294069	1.2995e+06	501146	430565	405110	297040	315122	1.63422e+06	174090	1.00006e+06	202577	84633.2	112479	67845.6	50284.2	208553	72449.7	100112	213775	195961	183825	65381.5	96368.7	51151	186784	423561	44356.3	41613.8	51060.4	89046.8	45797.7	101467	102842	165977	131530	56856	77420.5	112634	171923	271030	1.34955e+06	163849	108308	160434	67858.1	199330	72696.1	105990
7.012_443.9799	NA	C13 H10 Cl N6 O6 P S	443.98	7.012	NA	NA	NA	NA	NA	level5	NA	NA	NA	NA	NA	1170.89	902.969	961.294	1118.12	1052.59	961.376	944.783	970.721	1010.23	928.323	1069.67	1089.32	1009.3	980.457	917.464	1005.83	1367.53	876.495	1123.37	878.123	1236.39	971.866	955.755	1040.37	1013.44	1079.11	985.808	989.432	1169.43	887.015	927.783	891.69	923.956	974.053	1033.59	942.318	953.409	966.477	860.69	993.327	970.748	982.403	963.002	1.36865e+06	1085.15	1044.71	1677.53	982.209	992.729	1084.67	819.087	966.577	928.875	958.709	952.214	1229.94	1246.29	966.294	972.348	966.18	906.941	991.982	963.017	1001.43	1081.39	931.606	1054.78	864.502	1123.29	820.216	942.729	1056.71	994.998	965.493	919.409	1046.84	1081.99	1060.95	876.532	985.424	1199.36	991.434	1001.59	1034.41	964.639	938.348	1120.68	873.754	1132.61	991.953	1026.58	975.084	1112.22	1037.71	876.813	953.443	904.042	991.11	1224.72	941.337	1225.34	1152.85	997.895	984.589	931.101	937.441	1004.88	987.288	992.394	893.716	1069.74	1129.52	1084.15	980.782	1049.2	1055.38	1162.46	1313.36	971.587	973.792	988.282	988.839	933.1	902.277	1288.54	944.244	1023.68	1120.12	1206.54	935.614	1208.15	1088.3
7.014_252.1339	NA	C10 H16 N6 O2	252.134	7.014	NA	NA	NA	NA	NA	level5	NA	NA	NA	NA	NA	64317	199170	865292	29697.1	50069.1	170871	447259	451029	474180	2.66762e+06	251442	245168	23389.3	47738.3	28473.5	1.35437e+06	218238	515472	200986	723115	30528.3	1.4085e+06	554434	852405	44870.8	39573.1	112629	665609	159881	1.27325e+06	272434	1.6721e+06	74798.8	637795	281135	611120	76906.5	32332.2	1.15568e+06	2.40211e+06	22441	22368	682508	370604	45157.4	52694	1.11281e+06	914551	22852.6	253999	3.78387e+06	810867	401369	283367	113053	201962	134228	50367.2	1.79347e+06	715648	977512	1.00664e+06	64973.3	28676.4	46371.7	1.30521e+06	1.27027e+06	85134.3	204644	334061	277678	118292	23997.1	186597	327374	32728.7	1.29574e+06	99357.4	516137	74870.2	27004.2	184984	25254.2	2.08157e+06	1.82392e+06	127584	68111.9	41902.6	94672.5	134345	75582.9	359395	37827.8	7.24895e+06	18523.4	85755	88363.9	96474.7	28255.5	177365	68990.1	84528.8	62184.4	308247	88586.9	76129	21982.9	267694	136414	68653.9	158132	191485	36191.4	26478.1	415384	31838.5	261654	177847	417981	183631	68415.8	282488	65902.1	221453	588209	46054.5	1.9022e+06	256140	238989	48670.8	77846.4	22224.8
7.015_376.1522	Entinostat	C21 H20 N4 O3	376.152	7.015	NA	S4111	NA	NA	NA	level4	NA	NA	NA	NA	NA	33768.2	481723	24177	113165	30167.9	30583	23275.9	21062.5	29352.4	24086.1	33555.9	27760.8	31505	32883	22576.5	27454	521361	30355.2	32234.5	22387.8	30227.9	582803	20054	27185	31751.8	33507.1	31053.2	31649.9	147026	24576.2	32621.3	29983.3	28634.9	27486.7	29061.4	583177	30452.4	28421.9	29090.2	5.12718e+06	34225.4	30281.5	21772	129263	37828.2	137247	19555.7	31281.3	27041.6	33084.6	21791.8	30095.9	21675.2	22208.3	30188.6	34251.5	20422.5	19712.5	21727.7	27946.3	31679.1	29387.1	32361	30089.8	41694.1	22728.9	30731.1	25053.2	22250.4	29925.8	24750.7	23978.7	24678.8	33864.3	20780.1	31411.5	31833.2	31797	124732	32343.3	29050.1	29681.5	31140.3	21242.8	31704.8	23673.5	35867	30793.5	38609.1	24674.8	30748.2	28995.7	34415.5	19167	30713.2	30451.1	30383	29881.7	22871.2	30421.2	56600.7	36554.9	31515	30636.7	36767.3	35105.1	30976	28014.4	28239.4	31110.4	33488.1	31417.9	29731.8	33725.5	33901.4	30811.5	48086	21405.3	29947.8	24312	36216.5	30013.7	32250.7	27857	30207.1	32043.1	41684.6	39246.8	38211.9	21323.1	26328.3	31863.1
7.017_192.1154	Ibufenac	C12 H16 O2	192.115	7.017	NA	S14516	NA	NA	NA	level4	NA	NA	NA	NA	NA	803523	2.38836e+06	2.91545e+06	614920	496227	1.78807e+06	1.39981e+06	3.32559e+06	2.10385e+06	1.42875e+06	2.00121e+06	1.54543e+06	2.58546e+07	742264	2.34266e+06	534722	2.25203e+06	3.56963e+06	838496	3.04676e+06	1.67012e+06	2.58148e+06	1.55094e+06	1.64405e+06	1.25008e+06	1.69381e+06	2.9912e+06	1.97523e+06	1.80438e+06	776776	801194	395719	1.90043e+06	3.17547e+06	505893	2.33643e+06	1.10466e+06	2.98815e+06	1.63844e+06	1.53561e+06	2.47486e+06	1.98371e+06	3.55605e+06	4.9626e+06	4.37849e+06	1.49153e+06	1.36068e+06	981577	2.19478e+06	1.22803e+06	2.94824e+06	3.64418e+06	3.27585e+06	2.41708e+06	6.16502e+06	837845	9.63963e+06	2.82362e+06	1.74024e+06	2.83314e+06	1.12655e+06	1.40309e+06	3.61784e+06	1.98459e+06	2.31565e+06	574811	2.14386e+06	2.02637e+06	1.33442e+06	1.23581e+07	8.46251e+06	1.07956e+06	1.44142e+06	1.33127e+06	2.87812e+06	4.11164e+06	1.03363e+06	1.04129e+06	2.99077e+06	1.5285e+06	1.66912e+06	1.30386e+06	1.61702e+06	1.47345e+06	2.48129e+06	1.54169e+06	975016	4.33734e+06	1.32601e+06	2.4098e+06	1.67329e+06	4.46168e+06	624595	752411	4.08945e+06	1.79273e+06	1.86356e+06	2.43097e+06	2.69657e+06	1.08368e+06	1.09814e+06	4.8948e+06	1.13248e+06	1.13917e+06	1.75635e+06	3.16888e+06	4.46831e+06	2.66986e+06	3.44759e+06	2.54292e+06	1.87911e+06	3.09968e+06	1.35557e+06	1.69717e+06	2.25766e+06	1.45674e+06	2.93956e+06	1.07137e+06	2.03455e+06	2.08871e+06	1.36884e+06	1.96332e+06	1.95199e+06	3.17217e+06	4.07132e+06	973771	1.9505e+06	1.14464e+06	1.71754e+06	2.67673e+06	3.88739e+06	3.81605e+06
7.018_258.1826	Tetradecanedioic acid	C14 H26 O4	258.183	7.018	NA	MReference-1652	HMDB0000872	NA	88.5	level2	Lipids and lipid-like molecules	Fatty Acyls	Fatty acids and conjugates	Fatty acyls[FA]	NA	729813	3.4503e+06	209768	5.03197e+06	2.85234e+06	4.16327e+06	1.63474e+06	1.38063e+06	8.50302e+06	1.05978e+07	3.26673e+06	2.40487e+06	1.45477e+06	263048	515081	728011	652944	1.02404e+06	3.08028e+06	2.47251e+06	3.4451e+06	5.79193e+06	3.60638e+06	1.43673e+06	4.9103e+06	2.62163e+06	6.03867e+06	1.54157e+06	5.85581e+06	747664	1.73101e+06	929440	934322	358605	879943	2.27855e+06	3.40219e+06	322298	5.22976e+06	2.89281e+06	2.09541e+06	3.67796e+06	474948	1.10342e+06	5.48839e+06	3.60688e+06	1.89723e+06	502224	438025	3.09154e+06	326962	4.98621e+06	1.09438e+06	1.14876e+06	440546	7.11613e+06	546238	1.94756e+06	2.02342e+06	866001	3.58265e+06	2.74772e+06	328801	652734	274884	444238	1.39507e+06	589418	516003	495721	187114	3.3142e+06	734469	1.28537e+06	5.87407e+06	190920	1.10403e+07	9.68921e+06	2.69429e+06	614720	1.4021e+06	963840	1.06702e+06	1.8445e+06	3.63128e+06	3.86006e+06	313320	291252	949603	2.28367e+06	825706	321036	4.54824e+06	1.61726e+06	3.70746e+06	579503	329219	675037	1.89655e+06	1.42399e+06	5.15598e+06	1.3045e+07	1.17476e+06	4.11634e+06	5.70952e+06	673884	4.14115e+06	2.39832e+06	3.87991e+06	491641	6.70291e+06	1.2822e+07	1.65779e+07	1.18939e+06	5.70946e+06	5.18168e+06	2.85582e+06	2.32653e+06	4.47124e+06	1.86213e+06	7.55368e+06	4.741e+06	1.04584e+06	6.59105e+06	809970	3.29523e+06	2.53121e+06	873598	1.98556e+06	2.19588e+06	1.12964e+06	4.71644e+06
7.019_167.1313	1,5-dimethylbicyclo(3.2.1)octan-8-one oxime	C10 H17 N O	167.131	7.019	NA	S145690	HMDB0036030	NA	NA	level4	Organic nitrogen compounds	Organonitrogen compounds	Oximes	Oximes	NA	1.16503e+06	1.20254e+06	156730	278761	964209	1.1281e+06	294948	524697	2.55857e+06	2.37488e+06	2.0991e+06	1.41888e+06	793063	2.51675e+06	3.32095e+06	2.6889e+06	269298	118752	1.19702e+06	862416	2.31339e+06	1.63182e+06	793039	334167	3.12009e+06	281980	1.62264e+06	651669	1.1402e+06	1.60301e+06	248121	551025	139004	257506	157367	4.34794e+06	1.36611e+06	1.35253e+06	567239	1.38019e+06	2.90684e+06	348751	628135	1.11977e+06	533084	1.08297e+06	1.05453e+06	1.17808e+06	915882	3.86871e+06	2.6269e+06	657038	602041	4.40139e+06	348879	621542	3.65606e+06	1.62078e+06	737466	683078	1.76199e+06	407083	543412	1.27109e+06	378392	321712	370168	718573	704779	131169	274281	987426	126734	2.83953e+06	261371	162439	782865	5.36224e+06	240658	1.89323e+06	1.92022e+06	139715	715460	2.01039e+06	4.5857e+06	263785	143496	132647	189400	351254	135608	128419	206671	225813	798707	6.82531e+06	3.39838e+06	5.55875e+06	4.64542e+06	1.17481e+06	3.72188e+06	1.10669e+06	921323	390941	3.46223e+06	461567	2.2989e+06	1.86316e+06	2.4781e+06	464295	1.26727e+06	1.60776e+06	2.50848e+06	1.43247e+06	1.70489e+06	489459	1.22653e+06	1.87812e+06	888249	1.99875e+06	2.90907e+06	644793	4.08688e+06	770481	723666	1.15899e+06	3.32165e+06	5.1128e+06	3.0576e+06	2.28966e+06	3.55612e+06	2.17063e+06
7.02_404.2064	Flunarizine	C26 H26 F2 N2	404.206	7.02	NA	S819216	HMDB0015589	NA	NA	level4	Benzenoids	Benzene and substituted derivatives	Diphenylmethanes	Benzene and derivatives	NA	40780.9	34172.2	33868.2	37532.7	35258.8	37708.1	34678.9	37194.9	36787	33326.7	34865.1	35725.8	43802	39376.7	35375.5	31909.2	43687	30093.7	34281.7	32876.1	36225	36749.1	35406.1	46179.5	32784.8	36242.9	35343.8	38432.9	35652.1	30643.2	36828.3	34261.6	34446.2	47944.2	35158.4	37200	37084	34934.1	33234.7	35050.7	39380.9	446645	38958.6	39026.8	38544.2	35691.4	30069.3	6.63397e+06	35851.6	37677.1	32801.3	31997.7	37236.5	35146.8	36720.1	38739.2	40791.1	33984.6	35354.8	33955.9	35775.5	35786	36612.1	34522.1	42383.9	40188.5	37262.4	34406.2	36293.4	34664.7	35292.9	32140.7	35770.4	35433.1	34334.4	35036.4	32714.1	37655	32362.3	36770.2	34901.1	36286.8	33276.9	37148.1	38397.4	33920.6	37170.7	35493.1	41412.8	35837.9	34663.3	35477.9	36287.8	30416.7	42785.6	42349.2	35575.5	36294.6	39454.1	48901.3	57865.7	38309.7	38459.3	40514.8	41637.2	1.73888e+06	43596.9	44970.8	34184.4	35070.8	40742.7	38380.5	36035	122883	45683.6	39999.6	48899.5	37507.7	108343	41584.4	41976.3	601701	37089.3	34109.6	34292.6	36719	40328	40097.2	42195.3	35807.1	40697.8	38571.2
7.022_251.0981	NA	C13 H17 N O2 S	251.098	7.022	NA	NA	NA	NA	NA	level5	NA	NA	NA	NA	NA	1.10658e+06	1.70938e+06	31832.5	186708	125801	35657.6	32874	35227.1	34788.9	31557.4	32814.7	31533.4	41543.9	37230.7	33527.9	29893.7	38459.5	55367.9	32276.2	718492	34056.6	34791.3	33537.3	43722.2	30854.7	34082.4	33382.9	36340.7	32924.6	28912.9	34791.8	32383.8	399019	621024	33158.1	35097.2	34985.5	33038.8	31388.8	33060.8	37091.7	33850.2	36909.5	36875.9	325405	33741.9	28458.2	34774.4	33998.9	35484.6	31039.8	30121.8	35257.4	33265.8	34639.9	36425	38630.5	32199.1	33458.3	31705.9	33808.2	33736.7	34585.4	32602.6	39875.6	38064.8	35133.2	32548	34105.2	32733	33391	29862.9	33913.1	33351.5	32534.8	32993.3	30772	34541.7	30670	34752.7	32809.7	34204.3	31334.3	35178.2	36215.2	32161.5	34961.7	33517.3	38987.6	33908.9	32755.1	33435.3	34158.2	28792.6	40577.2	40168.5	33588.7	34236.3	37072.9	46287.2	54451.9	36030.7	36254.6	38321.6	39350.2	39845.1	41341.2	42616.5	32233.2	33133.7	38391.9	36175.5	34007	37904.3	43213.4	37831.9	46008.6	35241.6	33831.5	39415	39680.9	34422.6	35058.9	523992	32303.4	34684	38031	37719.2	39677.3	33928.1	38246.5	36343.4
7.023_315.2409	Decanoylcarnitine	C17 H33 N O4	315.241	7.023	NA	MReference-882	HMDB0000651	NA	94.9	level2	Lipids and lipid-like molecules	Fatty Acyls	Fatty acid esters	Fatty acyls[FA]	NA	1.38293e+07	3.03055e+07	2.19915e+07	8.82087e+06	2.65928e+07	4.80045e+07	1.99725e+07	4.10593e+07	2.57814e+07	3.31103e+07	2.68734e+07	3.72752e+07	8.60879e+07	3.11236e+07	4.74407e+07	1.54522e+07	6.10217e+07	2.70053e+07	1.65337e+07	3.29161e+07	1.84205e+07	3.16916e+07	1.4712e+07	3.71257e+07	1.55609e+07	2.93227e+07	3.4523e+07	4.93926e+07	2.13112e+07	1.7064e+07	2.12403e+07	1.85881e+07	3.83847e+07	4.17182e+07	2.7982e+07	5.33385e+07	1.96269e+07	3.79657e+07	2.24741e+07	3.52459e+07	6.26795e+07	2.30902e+07	4.24767e+07	6.80077e+07	2.60146e+07	1.9124e+07	1.78297e+07	4.29498e+07	2.29094e+07	3.23122e+07	4.86353e+07	2.55961e+07	4.64606e+07	5.2067e+07	3.72494e+07	2.8134e+07	7.37098e+07	2.52251e+07	2.56622e+07	3.6236e+07	2.02873e+07	1.51066e+07	3.40177e+07	3.05827e+07	5.61616e+07	4.79683e+07	5.48996e+07	5.3176e+07	1.6097e+07	4.27972e+07	3.92541e+07	2.72789e+07	2.78922e+07	4.19208e+07	4.04532e+07	3.80502e+07	2.14325e+07	4.46149e+07	3.99907e+07	3.28217e+07	2.33703e+07	3.15019e+07	4.69925e+07	4.35039e+07	1.09845e+08	2.58539e+07	2.26288e+07	5.12806e+07	2.9273e+07	3.05632e+07	1.8464e+07	3.50669e+07	1.60099e+07	2.21512e+07	1.61313e+08	1.5632e+08	6.50829e+07	4.81514e+07	4.88937e+07	1.8543e+08	3.39027e+08	4.55923e+07	8.00875e+07	8.43529e+07	1.23769e+08	1.66921e+08	1.80992e+08	4.81845e+07	4.38901e+07	3.50525e+07	4.06056e+07	7.55929e+07	3.62755e+07	1.11831e+08	4.25571e+07	7.44935e+07	1.98772e+08	3.0464e+07	3.40007e+07	8.50759e+07	8.78708e+07	4.009e+07	3.2498e+07	3.61042e+07	2.41481e+07	5.31571e+07	8.22161e+07	8.67744e+07	1.23799e+08	4.72018e+07	4.0767e+07	8.37702e+07
7.024_440.1783	Sertindole	C24 H26 Cl F N4 O	440.178	7.024	C07567	S54229	HMDB0015618	NA	NA	level4	Organoheterocyclic compounds	Pyrroles	Substituted pyrroles	Substituted pyrroles	NULL	104.536	75.6131	24185.1	967.634	87.9523	82.3613	3937.93	80.115	87.9449	72.6246	86.1782	101.199	72.4938	86.7805	70.8029	84.5174	109.831	76.8061	91.4313	68.3832	99.4145	77.7281	76.0897	82.0107	80.3524	87.7139	88.4065	85.109	96.0613	78.6847	83.3673	79.7256	83.7115	74.3998	90.3087	85.2489	85.9108	87.9576	90.0623	86.1976	79.5621	88.0543	105.359	2294.85	86.9347	90.8886	79.922	86.8659	71.8526	89.1487	66.8111	80.6472	72.9407	76.1413	83.9699	96.844	133809	73.3445	78.9546	26470.8	87.4381	85.3017	84.5497	4393.91	86.4684	76.4958	83.7409	72.1454	91.2738	3308.28	76.2645	81.8533	74.329	79.9087	34138.5	99236.6	88.8305	94.6011	43034.1	86.8355	99.9567	86.6812	84.524	80.6286	85.0191	118.07	20508.2	5061.37	103.472	81.6535	93.1224	4821.51	687.96	75.7464	63.2207	68.4507	80.6155	87.21	97.6737	75.161	100.488	92.1441	85.6898	84.6588	84.8917	83.2789	73.0081	74.6776	86.1563	79.8003	90.1563	96.302	96.6433	87.838	87.9562	89.266	93.0331	104.967	86.9312	71.9652	86.2778	88.2934	79.4155	76.7059	45847.7	84.6141	89.3043	89.4409	96.1753	70.7953	96.4542	91.4573
7.025_450.2069	3,12-dioxochola-4,6-dien-24-yl hydrogen sulfate	C24 H34 O6 S	450.207	7.025	NA	S113385485	NA	NA	NA	level4	NA	NA	NA	NA	NA	29.1761	22.7221	32738.4	1351.94	24.8903	25.0511	4690.23	24.9209	25.6739	22.4879	24.3567	37.108	26.8632	25.1038	22.3682	23.9433	32.4781	21.5041	25.9091	21.735	27.2191	23.8874	23.7458	25.2616	23.0174	24.2512	24.782	24.6935	25.6032	21.978	23.4462	22.7572	23.6796	25.4926	25.5749	24.3611	24.0133	25.7589	22.0716	24.1268	22.5449	24.5811	33.0224	3638.06	25.4255	26.1439	32.4574	24.2644	23.3717	25.266	20.1395	22.8374	22.5167	23.1569	24.358	26.6479	162826	23.0847	23.8725	29257.2	24.7945	23.9964	25.2131	4415.35	25.0021	23.8348	25.6306	23.2972	24.5301	4283.35	22.8474	22.2368	23.6648	22.6022	51464.9	108710	24.7755	26.7826	50088.1	24.7291	27.2975	24.4179	23.9589	26.3599	23.8098	37.6572	21160.3	5068.41	29.3126	24.4598	70.7481	9572.63	1267.68	23.1629	21.8759	22.0836	22.5163	24.4188	26.2241	22.9225	28.3107	25.5916	24.1222	24.9529	24.1223	23.2421	23.3708	23.5291	24.1874	22.4735	25.4766	27.1463	26.9761	24.5169	26.0092	26.226	26.246	28.055	24.2618	22.9454	24.7513	24.6495	23.2597	21.6366	71389.8	23.7419	25.0392	24.9949	26.528	22.2479	25.9931	25.8579
7.025_467.197	NA	C17 H34 N5 O6 P S	467.197	7.025	NA	NA	NA	NA	NA	level5	NA	NA	NA	NA	NA	328.074	243.013	28191.5	1160.55	406.052	276.528	4898.1	264.825	1419.1	236.978	276.165	448.494	315.281	276.887	992.473	263.956	367.598	228.745	287.403	244.178	392.136	250.136	253.184	264.913	596.121	300.668	283.547	272.577	287.674	241.043	259.963	247.692	541.328	271.627	474.97	267.022	263.59	1002.35	255.113	339.563	1253.37	287.04	351.27	2528.56	281.116	287.191	342.618	285.266	279.275	590.469	214.388	256.404	236.648	762.514	268.218	305.31	117680	274.388	253.006	30427.5	561.791	279.337	427.648	5982.87	945.618	334.326	295.984	386.137	292.458	3811.36	246.678	272.436	270.634	276.493	33696.7	90191.1	258.49	299.436	45941.8	396.081	323.735	285.363	534.328	264.113	2217.87	437.927	21097.6	6195.86	327.174	262.849	285.597	9483.03	1040.06	242.598	737.378	252.825	382.756	869.218	305.854	241.369	316.484	265.97	281.511	273.585	289.745	304.793	278.284	598.664	318.462	251.853	293.746	317.304	300.624	397.718	284.267	288.298	286.53	571.345	278.26	246.857	528.662	272.632	253.938	326.054	49450.7	268.751	284.078	262.953	286.591	474.088	464.202	297.376
7.026_308.0289	NA	C13 H12 N2 O3 S2	308.029	7.026	NA	NA	NA	NA	NA	level5	NA	NA	NA	NA	NA	4.11044e+06	3.55846e+06	1.15641e+06	3.49254e+06	451443	1.08277e+06	1.29615e+06	2.37527e+06	921027	282824	1.47257e+06	1.43443e+06	1.63181e+06	925213	2.72481e+06	1.0124e+06	1.28496e+06	1.28302e+06	2.03477e+06	894445	4.26106e+06	2.29091e+06	1.33627e+06	2.34511e+06	3.98604e+06	1.26667e+06	2.87663e+06	1.7294e+06	3.14225e+06	2.9629e+06	840290	5.17152e+06	1.43621e+06	1.02909e+07	2.29824e+06	2.05144e+06	1.8931e+06	5.25854e+06	1.82224e+06	831781	3.38806e+06	2.02001e+06	1.40447e+06	1.85524e+06	1.5271e+06	1.83227e+06	1.56197e+06	106732	908512	1.48166e+06	4.07196e+06	2.16578e+06	1.69982e+06	549901	2.05942e+06	2.84148e+06	1.80132e+06	990707	1.40868e+06	590820	563260	516496	1.0071e+06	782742	1.45542e+06	1.92893e+06	1.24375e+06	1.17583e+06	4.15465e+06	1.76852e+06	2.27474e+06	1.84513e+06	802711	1.40386e+06	2.34737e+06	799238	473098	474263	1.4495e+06	2.21938e+06	4.29855e+06	3.14404e+06	1.66997e+06	681873	2.74918e+06	3.63725e+06	2.54554e+06	700948	3.3112e+06	2.22337e+06	1.86062e+06	2.05885e+06	1.08068e+06	2.23735e+06	3.50113e+06	1.75961e+06	895002	366583	1.467e+06	1.47533e+06	88586.9	1.23686e+06	1.72802e+06	561817	2.56777e+06	1.51629e+06	3.54792e+06	689760	459391	1.11502e+06	2.15744e+06	415817	273120	455900	2.32308e+06	2.35526e+06	1.52111e+06	1.77821e+06	4.83307e+06	1.46041e+06	585875	780993	822097	312214	298224	2.07875e+06	297208	508286	1.85473e+06	684023	1.44188e+06	447603
7.029_487.2914	NA	C25 H48 N O2 P3	487.291	7.029	NA	NA	NA	NA	NA	level5	NA	NA	NA	NA	NA	9441.61	11743.7	28631	27194.6	40740.4	445280	147278	47381.8	9738.85	8106.71	10606.4	9790.96	9326.29	8752.15	9506.59	151386	12110.6	38991.5	22260.2	71417.5	10791.5	9011.88	29216.7	11193.7	8767.22	10001.3	34513	8774.89	8422.85	95159	317895	9325.43	37409.7	13137.8	7132.14	8269.06	7525.83	9434.47	110273	6967.88	41744.9	9235.92	148834	15705.7	7486.3	8080.99	105735	53281.3	7559.58	40257.3	251389	166298	9006.58	10025.4	7641.71	11104	12095	9464.56	11175.6	67924.3	62028.2	26305.9	15606.6	346320	9209.32	10459.2	69305.8	14974.5	40488.4	48098.5	35782.7	17810.1	27675.9	53262.9	219016	231430	90242.7	44253.7	156708	10878.5	10320.9	1.16814e+06	28840.2	9143.7	16296.4	42902.9	159355	120245	104837	12638.7	98945.5	25812.1	13104.3	145205	15004.4	9571.09	10225.4	7289.9	8527.48	13271.9	12402.5	9313.81	16304.1	12515.8	13423.1	10052.3	9509.59	11859.9	8961.76	14413.9	34856.5	21455.4	8128.36	10196.2	14967.9	11566.3	9353.72	7897.48	8800.08	10940	9944.17	8029.29	9358.45	20581.2	666584	15212.7	9089.17	9085.48	12009.5	9833.34	8549.98	37348.6
7.03_250.0716	NA	C10 H20 O P2 S	250.072	7.03	NA	NA	NA	NA	NA	level5	NA	NA	NA	NA	NA	625955	1.01994e+06	1.178e+06	726798	934957	681554	673533	1.67661e+06	1.03456e+06	940041	902785	690653	1.18419e+06	844770	816752	1.81335e+06	383921	1.24975e+06	936383	1.13869e+06	1.02495e+06	1.12765e+06	1.53517e+06	1.62098e+06	1.08988e+06	1.35584e+06	740305	1.22211e+06	507919	1.7218e+06	1.34077e+06	1.00744e+06	606567	1.98273e+06	783948	1.17171e+06	1.01881e+06	689780	1.00374e+06	1.26247e+06	1.03686e+06	1.16126e+06	960698	1.1313e+06	1.13225e+06	938981	813566	1.76908e+06	1.94467e+06	1.02658e+06	1.31262e+06	2.18622e+06	1.63737e+06	1.18078e+06	1.19135e+06	824937	798425	1.40372e+06	1.48873e+06	739955	1.34798e+06	1.22619e+06	825658	823179	816513	354121	668909	945977	1.13451e+06	595024	1.26226e+06	946513	1.15444e+06	1.16797e+06	908416	593246	386497	1.45057e+06	696917	1.47199e+06	1.16297e+06	1.47298e+06	1.08813e+06	1.13242e+06	784673	1.08659e+06	589704	299362	1.07468e+06	1.41995e+06	1.08794e+06	1.03708e+06	876547	868415	690228	893876	842146	1.23559e+06	697725	661649	1.46644e+06	965844	1.19367e+06	881279	977203	1.66815e+06	1.25933e+06	1.54994e+06	1.08966e+06	989549	1.05446e+06	1.45917e+06	1.3276e+06	1.27678e+06	2.37282e+06	1.644e+06	966591	722547	1.43033e+06	1.96485e+06	1.02553e+06	1.07836e+06	567733	1.00218e+06	538116	903164	828042	705597	550884	950890	568210	329839
7.03_540.1196	NA	C22 H36 Cl O5 P3 S	540.12	7.03	NA	NA	NA	NA	NA	level5	NA	NA	NA	NA	NA	41410	34227.1	37369.9	36891.8	36037.7	37916.2	33844.4	37035.8	38700.2	34093.2	35741.4	34501.8	43183.2	39623.5	35052.2	32458	42051.2	30471.1	35110	32727.5	37245.6	48209.2	35223.8	46081.2	33214	37239.4	35761	38659.4	36088.2	31150	40413.2	34538.5	35199.7	47655.3	33896.1	40792.8	37717.3	35100.3	33637.5	35676.8	35208.9	35545.8	40986.3	3.59147e+06	34724	35941.4	31489.7	36157.7	35377.8	35541.5	32840.7	32783.4	37141.4	35145.7	37356.9	39155.3	48157.6	33749.8	35382.8	34288.7	36102.3	40553.6	37020.5	34951.5	43496.5	40137.7	37983.7	34516.4	37357.4	35117.5	35377.9	32681.5	34459.6	32598.5	36630.8	31995.1	33590.6	37484.2	34543.2	37080.5	35783.1	37023.5	34067.7	37021.4	39093.2	33518.7	33914	35945.6	41601.8	35909.9	34991.9	36222.5	33347.1	31366.1	44077.5	43098	36061.9	36933.5	40617.2	48879.5	55134.5	37484.3	39138.2	40676.3	42003.1	42855.1	43947.7	42560.4	34704.5	33801.6	38972.2	39168.5	36601.1	40739	45847.9	40174.6	44158.1	37023.2	36374.4	41185.7	42285.5	37061.1	37375.9	32845.5	35898.6	37140.5	41079	41164.3	43362.6	37986.7	36847.7	38016
7.031_387.1711	Nemonapride (jan)	C21 H26 Cl N3 O2	387.171	7.031	C12915	S137667	NA	NA	NA	level4	NA	NA	NA	NA	NULL	25490.4	18613.2	192429	15613.2	19823.8	264720	520425	52673.2	64914.9	20508.1	27697.8	122709	7461.92	5208.51	43989.3	43703.6	123089	274859	64714.5	11054.3	25121	88644.2	200158	81640.5	23192.4	28780.3	10596.9	10091.4	104318	71065.6	83231.6	118051	66984.5	10463.3	29235.1	127217	20496.5	17347.2	44515	36107.3	3455.27	12997.3	143287	1.16339e+06	12698.1	12598.8	309485	31753.1	36539.9	33513.2	50980.2	53163.5	38215.4	19612.5	24317.5	19857.5	811343	91500.3	7103.33	13896.4	83342.2	115842	18215.1	15803.7	5546.17	6515.72	219388	47881.4	34758	105014	13618.4	172334	16182.6	45765.2	491459	53289.2	985499	72634.4	954205	8699.7	110768	40867.1	34499.5	22521.6	43538.6	219704	32837	182646	38271.2	13847	102375	677129	31088.8	956212	84727.1	3735.34	10149.8	13558.9	6174.91	2647.22	10143.1	7633.51	12860.7	6339.66	109220	13672.8	8723.52	29677.4	26889.6	29722.7	14192	14097.9	27865.1	3656.25	3569.45	8597.17	14101.6	19043.7	12650.7	21693.8	11594.9	15033.1	44755.6	7546.94	1.3244e+06	15603.3	37979.9	3968.18	16326.7	22995	10147.9	27269.6
7.033_600.2581	NA	C31 H41 N2 O8 P	600.258	7.033	NA	NA	NA	NA	NA	level5	NA	NA	NA	NA	NA	182003	378286	1.77364e+06	1.13191e+06	198907	839030	717159	689501	196589	956111	1.04183e+06	555426	509274	581099	587723	732891	255424	1.3194e+06	153498	545110	454673	578620	304419	1.25122e+06	1.04419e+06	889793	369598	432439	921047	1.066e+06	726520	1.81959e+06	837526	404773	342550	641850	983011	597829	1.42093e+06	351279	689310	697960	1.24862e+06	937136	722687	188775	975912	437132	429119	679739	688076	834233	832642	365884	671548	535063	371492	1.33245e+06	775949	1.83684e+06	853841	1.53251e+06	298731	444178	2.9406e+06	805126	457645	731556	1.5724e+06	1.65985e+06	443078	1.16825e+06	182872	1.04032e+06	1.15056e+06	1.07961e+06	892119	734308	2.18847e+06	323120	118140	868739	570513	308609	238062	384889	1.18171e+06	421912	511150	660508	433200	612944	1.38831e+06	648677	420227	626025	523247	193362	157676	613846	482217	1.30483e+06	787879	530188	801572	602408	552025	617550	551785	1.70555e+06	429598	494910	531416	350863	471236	262241	549495	396363	279831	381325	541067	465405	310837	525421	652392	483519	172205	400364	433115	367822	267703	696911
7.034_434.2171	NA	C23 H37 N2 P3	434.217	7.034	NA	NA	NA	NA	NA	level5	NA	NA	NA	NA	NA	41842.7	34388.1	40999	37616.4	36652.9	38131.1	33954.2	37176.3	38915.3	34227.9	36507.6	35450.2	43314.5	39857.1	35169.3	33039.4	43165.5	31190.4	35810	32832.8	38244.8	36837.9	35354	46268.6	33936.2	38189.8	36053.8	38882.9	37177.3	31502.1	40724.3	34763.8	33856.2	43362.8	34480	41262.9	34317.5	35291.7	33918.7	35430.6	35849.5	104677	41132.4	39695.1	35511.1	36162	31630.5	2.63204e+06	38709.3	36198.3	32992.6	33456.5	37290.3	35300.3	37804.2	57527.4	48342.6	33868.6	35543.7	34773.7	41086.4	41137.5	37311.4	35249.8	39287.9	40287.9	37458.4	34691	36458.8	35429.7	35550.4	32737.7	34569.5	33287.5	36757	32604.8	32870.8	38134.5	36648.9	37327.4	36754.9	37575.8	34726.8	37165.6	39588.5	33624.7	34746.8	36258.7	42443.6	33202.8	35239.8	36791.5	34041.8	31850.4	44212.5	43228	36395.9	37384.2	41815.5	49091	56367.2	38416.7	39711.9	40889.8	42288.6	142183	48703.5	42705.5	35178	34056.4	36187.8	39763.1	36991.2	41139.9	46084	40389.5	45172.8	38946.2	36739.7	41321.9	42550.4	361698	37614.8	33352.7	36531.5	37438.4	38544.5	42149	44483.4	38119	37909.9	38644
7.035_181.1106	3,4-dimethoxyphenethylamine	C10 H15 N O2	181.111	7.035	NA	S8114	HMDB0041806	NA	NA	level4	Benzenoids	Benzene and substituted derivatives	Methoxybenzenes	Benzene and derivatives	NA	1.37979e+06	4.21288e+06	613441	1.85773e+06	2.38405e+06	2.67249e+06	1.43897e+06	808177	2.58367e+06	2.58401e+06	1.80466e+06	1.37093e+06	3.80009e+06	1.06457e+06	1.21116e+06	2.85056e+06	705974	1.39794e+06	979784	1.35973e+06	3.05851e+06	8.90552e+06	2.52811e+06	5.07204e+06	1.64641e+06	1.20482e+06	1.36123e+06	1.11761e+06	3.11688e+06	2.12804e+06	639250	757176	1.00498e+06	1.81917e+06	902196	1.62151e+06	1.29252e+06	828169	1.63365e+06	3.79815e+06	4.49678e+06	2.60856e+06	755489	3.51495e+06	1.51188e+06	4.25933e+06	1.15849e+06	1.96716e+06	1.85152e+06	2.54882e+06	5.59304e+06	1.68815e+06	2.27208e+06	2.73164e+06	1.25831e+06	2.21229e+06	2.93464e+06	3.72572e+06	2.95472e+06	872376	2.51066e+06	1.22202e+06	914518	1.26586e+06	804684	761490	681063	1.61633e+06	1.12414e+06	736142	583334	1.83836e+06	947786	1.5227e+06	970606	972219	1.25839e+06	2.01348e+06	4.36579e+06	3.53087e+06	3.16931e+06	3.02632e+06	1.57371e+06	6.67902e+06	1.90072e+06	2.6914e+06	1.02683e+06	933463	5.17936e+06	1.75078e+06	453075	1.82374e+06	936458	1.12837e+06	6.27732e+06	3.33116e+06	5.51634e+06	2.2866e+06	5.42054e+06	5.62635e+06	2.55365e+06	2.05374e+06	3.45894e+06	2.21777e+06	4.5899e+06	5.18746e+06	3.64176e+06	2.63498e+06	2.08768e+06	2.49159e+06	3.28374e+06	1.01932e+07	3.95342e+06	3.01031e+06	2.14058e+06	2.22967e+06	2.17439e+06	4.0109e+06	2.16275e+06	2.327e+06	3.01623e+06	3.67776e+06	2.11211e+06	1.70444e+06	424600	2.93561e+06	4.13604e+06	7.5417e+06	2.62469e+06	1.59338e+06	5.23288e+06	7.01917e+06
7.035_762.3143	NA	C38 H47 N6 O9 P	762.314	7.035	NA	NA	NA	NA	NA	level5	NA	NA	NA	NA	NA	2944.12	2337.03	25349.8	10984.6	3699.69	14750.7	36148	2348.64	1965.71	12418.9	4378.2	50948.4	3106.06	2304.54	1400.1	3424.07	13467	14412.6	62229.1	4293.36	5311.07	1744.68	4234.47	4031.33	3869.35	10639.7	2193.98	15605	6137.88	8525.85	704877	159400	11838.1	5640.52	9716.63	4379.43	2734.96	2098.32	10987.2	5937.34	3515.09	2384.48	93304.9	27348.6	4279.91	2082.65	14089.5	2389.52	1352.92	3639.03	1515.24	3518.86	1537.28	1674.65	9167.14	5491.56	3716.3	1749.38	1685.48	38861.7	5900.6	117038	10073.5	2310.61	4629.92	47837.1	10012.3	3270.06	5640.84	104371	7870.77	7012.43	2837.44	38521.7	11339.5	5961.34	13375.1	22739.8	31044.7	5427.31	20229.1	6681.08	125590	1629.51	7920.25	843476	145846	2075.13	350841	1777.23	4506.49	55491.8	3970.57	4952.38	1352.96	1224.66	2230.65	4791.65	5802.1	1628.88	4625.37	4865.53	3131.39	1851.65	1981.24	18074.2	1377.03	8149.34	5607.06	2139.32	3222.77	3281.89	2684.03	2372.47	1915.92	1960.87	4487.71	6141.43	2504.57	8789.63	1968.79	2475.88	2124.87	2957.63	10133.4	4564.69	2793.93	4360.79	5046.33	1532.7	5508.96	3537.96
7.041_936.3298	Bilirubin diglucuronide	C45 H52 N4 O18	936.33	7.041	C05787	S4444368	HMDB0003325	NA	NA	level4	Organoheterocyclic compounds	Tetrapyrroles and derivatives	Bilirubins	Bilirubins	map00860 Porphyrin and chlorophyll metabolism; map01100 Metabolic pathways; map01110 Biosynthesis of secondary metabolites	20308.2	11507.8	214089	37854.2	7562.57	73873.1	111218	7968.46	3090.13	5730.61	10854.9	160620	17426.9	3409.2	3297.56	7547.61	49776.6	41736.9	9800.43	63548.2	15483.9	6261.9	6102.67	7861.79	9494.2	57788	3763.55	3159.82	17110.8	12936	59859.8	266208	39886.3	17079.5	24199.6	5840.47	5636.89	6758.98	32039.9	16371.9	7616.52	4204.81	1.64039e+06	44260	20379.7	3124.37	11292.4	4388.81	1622.88	8708.84	23195.5	8045.75	2116.38	2523.9	5029.11	14789.8	8374.29	5472.3	2418.42	47932.7	10262.5	80202.5	3732.96	3836.09	11845.3	79766.4	25309.8	10153.7	16957	554657	11540.5	36996.2	6797.95	10753.3	130197	56721.8	70437.3	20571.1	292965	3245.06	70392.9	39984.5	9023.52	2242.47	14409.7	189787	195947	99467.1	66694.4	6960.35	11887	139112	21365.2	19280.4	2545.61	1424.52	4001.26	5033.71	16573.5	5224.68	11794.7	13228.9	6555.5	2673.72	3053.37	4372.95	1742.08	1837.28	5782.36	4103.24	6960.25	6593.02	4717.78	4248.11	2669.11	2773.15	11316.3	17944.3	4481.78	1745.56	3039.34	4445.28	3183.73	10863.2	395501	3657.61	5789.24	11602.8	13336.5	1840.02	15107.5	7605.59
7.042_326.1153	Eucalyptin	C19 H18 O5	326.115	7.042	NA	S69039	NA	NA	NA	level4	NA	NA	NA	NA	NA	435237	453247	1.16324e+07	341433	159297	303204	458108	275249	641690	219477	539888	1.81682e+06	52516.1	109801	3.14865e+06	235058	454149	1.27194e+06	707624	1.00144e+06	1.26117e+06	177916	376503	600482	917777	665546	142461	103704	337901	1.43573e+06	696042	527022	781690	2.61715e+06	164403	1.45669e+06	1.10555e+06	266313	530768	1.19846e+06	274142	313654	6.47089e+06	747387	560472	570851	806272	197163	190972	583858	189901	366539	199324	103865	614633	841606	1.07576e+06	790451	204786	245662	464077	692291	381360	4.05328e+06	2.83519e+06	2.15238e+06	209318	459666	2.07668e+06	706842	433027	2.34239e+06	17073.5	1.02636e+06	2.83209e+06	288578	1.36419e+06	423844	1.59475e+06	169528	3.50619e+06	443738	145745	634564	1.3155e+06	119714	628566	169745	1.11745e+06	327363	155653	922667	569697	211585	137054	276566	250385	1.52543e+06	2.14497e+06	718411	2.60755e+06	579996	299770	280461	261880	995130	186699	4.80605e+06	143153	621113	411657	246041	1.04833e+06	1.6655e+06	1.43101e+06	282043	486857	358813	443733	598151	132687	4.07911e+06	150351	558167	1.39859e+06	372921	22332.5	1.56752e+06	2.03393e+06	2.63839e+06	3.51561e+06	635411
7.042_650.3777	NA	C34 H54 N2 O10	650.378	7.042	NA	NA	NA	NA	NA	level5	NA	NA	NA	NA	NA	47008.2	37920.8	47122.2	41761.1	40249.8	41430.7	332916	40944.4	42947.3	37776.8	40551.6	39759.7	47611.8	43998.4	38696.3	36660.2	48015.1	34666.9	39062	36476	40568.8	42911.4	38930.5	50981	36977.8	37755.3	37864.6	42919.2	41394.5	34874	45007.5	38411.6	37553.3	47741.1	38365.8	45683.7	37997.6	39865.3	38046.3	39240.4	38632.1	38832.3	45281.4	43858.4	39458.7	42753.5	119766	40374.2	42557.3	40172.4	36378.7	167707	41084.6	38998.3	41861.8	42257.4	59916.3	37936.6	39188.1	38536.8	45387.6	49031.2	39733.7	56046.4	43663.1	44367.6	350242	38268.3	40583.6	39180.4	39209.4	368439	38019.4	36971.6	177171	42478	343676	42306.2	40756.6	41227.7	40891.4	477491	37915.6	40940	38738.4	37687.7	38423.3	39135	45627.8	40358.2	51178.2	39595.4	37806	35103.7	48603.2	47512.5	39954.7	37449.5	43558.8	54110	48251.9	38397.7	44017.2	45114.3	45407.8	47907	53549.8	49323.1	37439.5	37635	40132.4	41574.1	40939.8	45515.3	46792.8	44566.3	45093.2	43360.1	40650.7	45461.9	46984	40681.7	41537.8	39154.4	2.01255e+06	41383.4	42700.6	41231.1	49012.6	41956.7	42115.4	42860.1
7.043_600.2589	NA	C33 H36 N4 O7	600.259	7.043	NA	NA	NA	NA	NA	level5	NA	NA	NA	NA	NA	547604	477807	2.76052e+06	981125	202444	1.2527e+06	914738	947492	292276	1.37815e+06	953001	636643	390585	307910	662142	775545	318104	2.64372e+06	263198	551608	302954	604749	308051	640406	969998	702395	527879	648081	1.77032e+06	975245	940789	2.00181e+06	784711	515145	622503	608888	1.14066e+06	1.05338e+06	2.8749e+06	351402	597459	539668	1.62421e+06	995536	692972	188121	1.40485e+06	544507	470040	515558	1.19545e+06	1.12014e+06	1.10399e+06	498803	642237	925928	568646	1.13388e+06	968547	1.10755e+06	654383	2.60815e+06	565192	935504	1.25239e+06	618233	613315	747925	903841	2.2329e+06	547998	1.03865e+06	218276	932710	1.20833e+06	689984	642625	381982	1.5586e+06	166150	67947.7	688327	420739	244685	311733	404712	1.10408e+06	581653	516699	497288	221092	871877	584100	657192	367285	667529	551125	184226	97386.3	578069	286547	655573	1.18231e+06	544908	1.14736e+06	630687	657231	413043	669272	1.64621e+06	338815	277808	415563	431543	321461	183150	382787	410026	243166	368862	434570	353628	553498	1.04032e+06	1.21156e+06	1.28718e+06	214073	547248	659886	883501	343707	1.36845e+06
7.045_314.1262	NA	C17 H18 N2 O4	314.126	7.045	NA	NA	NA	NA	NA	level5	NA	NA	NA	NA	NA	303254	570488	502318	805944	506585	517439	396654	547764	713498	860446	745248	698218	609947	536330	768355	311525	689189	346232	370180	461712	768138	824151	690733	765361	798514	796129	399072	386981	324909	311682	620576	441805	951856	456550	429781	805044	843663	358490	1.03494e+06	727423	364259	543985	730941	897040	735783	342766	366116	478125	613783	437248	314211	332002	570041	533527	485612	459642	1.57718e+06	560512	329266	359378	387337	399364	643020	590817	805539	808073	775720	1.07105e+06	437131	631549	317080	359573	440339	901608	478072	670333	560251	733634	265339	503716	605228	314822	713116	582084	762788	659389	400765	416194	474796	475453	761762	311480	228780	424153	788860	740794	885548	490496	494152	769772	487131	474106	766487	665791	510335	777867	490958	484708	811108	654098	306957	467033	479610	353960	386289	419432	470575	545019	453883	759962	457099	728871	642881	581122	512691	794312	502664	564272	444646	628079	535688	435259
7.045_479.0864	NA	C21 H25 Cl N3 O2 P3	479.086	7.045	NA	NA	NA	NA	NA	level5	NA	NA	NA	NA	NA	1049.64	827.325	2.76238e+06	952.139	912.909	909.155	801.749	886.077	70090	818.947	861.721	919.738	987.663	919.495	832.106	832.94	438908	796.37	891.117	782.547	4498.76	581153	841.519	1029.24	834.965	870.339	839.613	942.364	924.858	780.505	188826	846.329	851.256	1028.47	862.145	216514	848.004	98237.1	844.131	864.914	878.25	865.074	977.1	880.461	904.874	940.359	759.457	858.626	910.373	913.798	793.221	848.544	891.172	848.863	849.891	975.251	487610	818.136	853.984	795.302	371753	89097.8	880.039	840.704	932.414	959.601	914.668	836.845	914.446	870.807	834.397	843.169	813.841	778.295	871.415	967.364	814.37	960.107	876.919	908.905	922.764	915.367	863.963	894.81	870.013	807.606	884.2	869.293	1041.51	881.014	859.795	895.467	863.966	763.207	1039.1	1014.61	889.047	840.091	1011.13	1177.11	1105.88	884.123	922.381	987.696	1001.64	1069.09	1146.18	1061.85	842.794	832.589	891.767	939.127	861.615	1014.54	1023.85	976.264	1034.69	1007.1	906.632	977.024	1034.01	881.426	882.986	884.98	1049.94	917.108	887.771	947.713	1002.47	904.309	976.491	970.986
7.047_566.255	NA	C25 H40 N6 O5 P2	566.255	7.047	NA	NA	NA	NA	NA	level5	NA	NA	NA	NA	NA	282.963	743.676	70582.5	689.505	244.135	367.433	14880.9	344.985	281.291	518.596	256.035	859.034	559.222	265.473	233.59	231.189	660.322	978.188	250.705	227.004	284.228	258.654	828.323	529.844	223.68	510.615	254.811	259.888	268.35	225.404	333.942	362.957	839.584	896.863	824.84	248.503	245.866	254.211	228.31	515.796	234.442	246.516	705.869	3773.39	457.565	259.043	224.956	242.351	240.208	262.778	213.291	213.131	249.239	257.554	230.8	272.128	333684	251.052	239.065	8254.84	257.037	230.824	261.187	1008.52	252.935	276.696	542.693	442.634	254.404	2209.62	729.417	329.704	489.991	222.91	31390.3	88957.2	576.493	545.1	42734	244.564	971.224	229.562	251.726	245.969	236.972	1917.11	2738.8	6551.35	1354.3	246.339	263.745	13442.5	584.876	723.639	241.896	232.605	239.459	228.52	258.978	239.918	261.343	251.642	244.759	246.606	235.444	233.837	242.794	245.339	231.311	225.812	233.898	247.258	245.772	235.556	257.254	245.154	254.503	265.383	255.7	238.325	242.659	232.775	255.271	222.972	131614	233.825	234.432	233.026	252.735	248.785	251.05	254.02
7.048_561.2431	NA	C28 H42 N3 O3 P3	561.243	7.048	NA	NA	NA	NA	NA	level5	NA	NA	NA	NA	NA	9150.86	59661.7	965709	76936.7	19563	248459	877636	70187.9	38966.1	6659.64	60020.9	939014	854301	41329.3	39939.9	41494.1	343235	223826	14417	150633	28211.8	38086.9	23203.6	22857.9	26322.2	97792.1	45983.7	2709.44	172617	60492.8	102526	145092	206546	57558.2	169848	112521	38885.6	18652.5	56615.4	14642.8	16589.2	12773.8	1.43647e+06	246154	53676.6	21524.5	18222.4	42444.6	35497.4	78684.9	65001.6	42731.7	162696	16363.2	10606.7	36339.7	205057	13856.1	32647.6	51125.6	229789	70295.6	23435.3	31579.3	106932	136752	43851	80573.5	28217.2	453948	27916	21165.7	18038.4	96211	257491	71516.6	172251	16975.1	143121	13271.1	43951.4	75716.7	143399	29436.1	73012.3	590213	41568	53052.3	488177	80786.8	26362.5	463311	37508	81217.6	17623.7	22989.4	50991.7	9316.81	34933.1	44910	49084.3	19742.9	18390.3	30237.7	22318	12390.3	25717.5	19422.7	51768.5	45099.7	22609.3	36948.3	14244.8	16236.9	22846.3	10849.1	9639.59	24392	28643	31656.9	13917	20403.6	279809	52648.7	187720	6853.43	27713	29378.4	18684.3	37217	8036	50016.3
7.049_200.0835	Monobenzone	C13 H12 O2	200.083	7.049	C14244	S7356	HMDB0014738	NA	NA	level4	Benzenoids	Phenols	4-alkoxyphenols	Phenols and derivatives	NULL	4536.46	11302.5	18971	17688.4	4078.42	10196.6	16891.3	9273.59	4305.87	7841.01	4259.9	13876.1	12837.3	4076.85	3508.91	3946.13	10732.4	12855.8	4493.98	3401.25	4610.33	8571.18	9533.59	8017.55	3718.54	12438.8	4002.21	4154.14	4258.61	3639.22	5220.81	5608.98	22409.3	13521	17542.8	4107.9	4510.03	3887.53	3591.67	8397.18	3908.73	3924.09	10636.7	20614.1	6629.61	4065.45	3413.24	4104.54	3858.4	4382.64	3442.04	3552.54	3769.93	3905.89	3829.04	4638.22	12483.7	3781.3	3629.2	3750.35	3999.24	3801.1	4089.61	3888.44	29532.4	8703.52	8913.56	6745.65	4076.32	7744.57	11100	8632.7	7336.48	3994.07	27815.9	6395.48	9489.1	9073.99	7692.79	3992.02	15721.3	4056.95	4199.93	3888.26	3863.98	23777.7	4008.7	4161.46	30010.5	1.52764e+06	4098.85	7225.57	3959.66	16898.8	3708.85	3463.46	3798.45	3714.35	4189.3	3636.72	4647.96	4128.4	4035.56	3878.56	3703.16	3742.17	3627.1	3689.56	3794	3737.65	3881.28	4086.29	3947.23	3756.26	3923.62	3799.21	4213.01	4221.13	4084.76	3774.48	3740.09	3745.12	3939.58	3688.95	19111.6	3666.86	4157.6	4146.1	4123.85	3745.3	35220.2	4218.94
7.049_282.0528	Pseudobaptigenin	C16 H10 O5	282.053	7.049	C10522	S4445117	HMDB0036616	NA	NA	level4	Phenylpropanoids and polyketides	Isoflavonoids	Isoflav-2-enes	Flavonoids	map00943 Isoflavonoid biosynthesis; map01110 Biosynthesis of secondary metabolites	3.29444e+06	3.07538e+06	1.05338e+06	2.78929e+06	449056	946661	1.04494e+06	1.9272e+06	881615	285857	1.23337e+06	1.32215e+06	1.24579e+06	873794	2.09738e+06	933281	1.22925e+06	1.082e+06	1.69685e+06	674765	3.63874e+06	1.97806e+06	1.14996e+06	2.07975e+06	3.07009e+06	1.26861e+06	2.20257e+06	1.32107e+06	2.75423e+06	2.33899e+06	843100	4.20311e+06	1.35815e+06	8.05168e+06	1.94814e+06	1.76135e+06	1.70631e+06	4.22177e+06	1.55374e+06	844240	2.62211e+06	1.66806e+06	1.15489e+06	1.49872e+06	1.17814e+06	1.58582e+06	1.27111e+06	134813	864553	1.2825e+06	3.22668e+06	1.50672e+06	1.48962e+06	541630	1.8349e+06	2.80006e+06	1.56479e+06	875189	1.25491e+06	640685	569414	7.42248e+06	921099	709569	1.3542e+06	1.60285e+06	1.31483e+06	1.04371e+06	3.28704e+06	1.50555e+06	1.79627e+06	1.54992e+06	713572	1.18929e+06	1.90725e+06	724393	545654	486153	1.15333e+06	1.8159e+06	3.64145e+06	2.53905e+06	1.39558e+06	705581	2.5299e+06	2.6872e+06	2.18022e+06	632739	3.6424e+06	1.86303e+06	1.55628e+06	1.82685e+06	897386	2.12556e+06	2.58853e+06	1.3959e+06	863093	363949	1.32579e+06	1.20776e+06	126018	1.16062e+06	1.6725e+06	551058	2.09659e+06	1.28705e+06	2.52346e+06	583800	539893	1.00452e+06	1.82999e+06	482816	279516	436711	1.98238e+06	1.80976e+06	1.32101e+06	1.69635e+06	3.8225e+06	1.07263e+06	568581	660229	740866	320994	317380	1.73104e+06	347577	492921	1.7164e+06	573961	1.23841e+06	475628
7.049_652.3944	NA	C34 H56 N2 O10	652.394	7.049	NA	NA	NA	NA	NA	level5	NA	NA	NA	NA	NA	510.447	1276.23	1948.01	1827.96	422.623	19320.2	204732	1013.77	498.526	860.601	438.737	2781.92	1458.31	475.341	1871.52	2019.54	1566.18	4837.13	1478.03	7366.36	471.749	946.478	1040.89	1709.09	470.561	1271.09	471.793	483.256	440.855	821.856	11300	660.458	2323.29	2230.43	1875.67	570.31	492.397	1395.88	1126.08	904.852	1076.16	450.53	1291.01	2440.01	680.694	476.05	25524.9	473.404	435.232	453.505	4383.27	89781.2	456.027	435.84	4537.15	474.144	2149.13	413.404	407.338	394.734	607.199	27493.4	5783.97	65033.7	428.66	950.712	163917	1211.12	420.155	903.742	1260.9	116223	1099.32	2037.93	62001.9	661.422	189670	1483.62	1105.67	470.775	2134.18	76393.4	434.204	426.084	414.707	2657.64	1229.31	487.133	3098.41	441.714	26572.9	751.776	408.35	1875.34	2579.57	394.959	439.972	401.927	432.41	404.669	477.618	421.986	422.752	445.6	437.282	2780.87	407.82	404.975	564.126	442.434	402.961	426.423	441.825	429.193	449.551	437.64	432.219	436.329	464.402	416.699	440.825	417.023	463.096	384.345	757857	432.945	442.936	424.412	421.452	409.91	424.517	437.674
7.05_400.1915	NA	C20 H32 O6 S	400.192	7.05	NA	NA	NA	NA	NA	level5	NA	NA	NA	NA	NA	17353.1	22449.3	83354	197105	91821.9	202804	46193.9	286343	158562	94293.6	168811	161457	103154	70192.8	284493	8.16112e+06	196682	57201.7	106830	205799	93385.2	14608.8	650633	231252	61774.7	444963	41425	251054	27230.9	155234	63334.5	522994	929871	82721.8	252192	373007	275368	169455	527083	57955.1	853417	43748.8	161418	738219	46712.8	35802.7	86502	278886	36965.8	76721.8	187023	91572.5	48595.5	746038	47007.5	63839.8	1.135e+06	220091	71046	566846	113312	93668	37714.4	62457.3	73598.8	1.7822e+06	68668.8	462788	421005	56060.4	95222.7	72269.2	89194.9	198180	77203.9	260744	434243	248725	309224	110639	312168	19520.5	366977	37165.9	1.27009e+06	135047	823165	93940.4	398074	104073	269575	342559	87354.8	14849.2	263130	36066.2	38486.3	53678.4	59225.2	68158.4	373435	101909	216331	75396.4	65908.3	44311.3	25908.1	224063	44466.3	256030	153368	93013.7	124123	71203.6	19554.8	53227	29839.5	34588.4	248161	39175.4	38332.5	55199.5	38060.6	27596.8	318772	74044.5	20859.4	48914.8	16323.8	34393.9	79882.9	12257.5
7.05_540.2558	NA	C27 H40 O11	540.256	7.05	NA	NA	NA	NA	NA	level5	NA	NA	NA	NA	NA	19888.3	1.29238e+06	120825	374828	94386.7	79144.3	11657.9	486421	41041.3	572636	56789.3	1.43627e+06	244242	201070	88715.9	231983	568369	5.45185e+06	15742.6	44675.2	44349	1.08285e+06	1.59596e+06	301817	188061	172337	129370	57130.3	23199.3	47674.3	5703.13	181785	678451	936092	405419	127770	145806	74599.4	765467	290017	32365.1	78907.5	232551	316489	1.76158e+06	151874	69912.1	19875.7	215557	421418	169454	108858	41568.9	119729	31227.3	226176	668657	66458.2	125439	546121	51282.8	34863.1	140338	98548.4	16945.6	296629	245079	1.02788e+06	36173.2	17351.6	284083	90206.9	219257	216018	684798	168701	22491	248480	16950.5	164938	765033	280326	2.12576e+06	53471.2	421807	1.14882e+07	67613.1	471505	93033.6	870501	935383	353246	232659	1.2188e+06	135952	155582	296709	104445	106427	52066	142949	154802	61399.5	89392.7	279188	149392	150477	196802	473752	116297	151253	215426	54832.5	190762	91673.2	125862	82106.4	196122	15403.4	124542	132122	88289	41415.7	109355	27372.1	125869	133577	91553.9	220558	255763	94228	77607.5
7.05_606.3012	NA	C31 H48 N2 O6 P2	606.301	7.05	NA	NA	NA	NA	NA	level5	NA	NA	NA	NA	NA	2899.84	6055.88	9842.71	8133.65	1938.95	87859.7	8323.41	12972.9	2043	4042.71	4822.77	7815.04	6059.69	6193.41	20153.4	16303	9618.84	15307.1	8245.26	26722.3	2801.77	4670.26	4474.61	10793.8	1920.53	8858.06	2103.62	10045.2	3799.08	7899.16	2574.66	2549.47	10811.6	9459.77	11402	3986.4	3819.16	19562.9	803731	5522.94	4050.32	3257.6	8956.85	9685.41	3751.78	4883.14	104488	30706.8	1836.74	14070.8	35408.4	31919.8	2350.18	2585.75	7092.17	6151.84	6167.43	31815.9	1989.62	78701.6	10560.8	27372.2	4165.39	197511	2889.42	4142.41	809992	5361.95	3554.43	4443.69	5781.79	66449.4	3589.48	9442.13	13158	2914.01	8187.23	14600.8	4908.04	2456.93	12209.7	135921	12278.7	1962.14	16604	11560.3	9254.85	5473.08	14071.1	2061.21	128309	3768.27	2015.75	38184.4	2448	1634.37	4965.3	2449.13	2523.21	2023.77	2545.99	2780.17	2949.07	1908.32	3327.2	5540.9	1738.15	1762.82	23239.5	5205	1949.6	2235.06	2541.8	3267.82	1956.89	7286.42	2464.52	5709.97	2564.33	2300.24	1709.85	2396.26	1790.12	8610.38	18334.8	1924.39	5265.49	2654.49	2723.51	1755.69	1930.11	4891.24
7.05_643.137	NA	C25 H32 Cl N5 O9 P2	643.137	7.05	NA	NA	NA	NA	NA	level5	NA	NA	NA	NA	NA	2232.64	2009.11	1999.7	2061.47	1884.75	2261.01	1366.2	2804.74	2579.71	2062.26	1786.7	1607.23	1618.65	2419.45	1679.81	1876.37	2271.77	1551.21	1855.34	1234.87	1869.6	2026.3	2576.02	2334.62	1727.51	1927.76	1596.2	2668.8	2967.37	1858.53	3.85759e+06	2044.28	1749.5	3196	1815.37	2272.47	2094.99	2363.8	1507.92	1867.38	1915.17	1785.59	3023.51	1711.13	1896.87	2368.24	1602.9	1653.13	1344.79	2021.66	1664.3	1764.58	2125.27	1763.71	2004.08	1792.47	4217.83	2512.58	1843.82	1655.91	2070.46	3.13628e+06	1588.14	1810.64	1860.71	2951.96	1830.81	2153.03	2066.52	1591.81	2057.27	1495.87	1273.15	1574.09	2230.65	2127.54	1727.39	2013.64	1938.71	2012.76	1610.95	1776.94	1888.5	2381.34	1753.72	1196.07	1778.4	1571.6	2192.46	2157.7	1665.78	1936.34	1903.75	1581.75	1598.75	1814.81	1656.42	1955.72	2571.63	2429.36	1904.19	1902.12	1799.05	2630.72	2047.82	2126.98	1659.25	2530.76	1817.22	1537	1872.9	1689.7	1862.5	1731.75	2989.11	2626.89	1897.44	2640.58	1800.32	1858.14	2422.05	1930.23	2094.08	1715.5	2627.34	1642.83	1844.53	1883.83	1889.31	2470.24	2105.63	1873.52
7.051_552.2559	NA	C24 H36 N6 O9	552.256	7.051	NA	NA	NA	NA	NA	level5	NA	NA	NA	NA	NA	267.802	7335.57	1110.84	3616.87	238.823	2225.56	23183.3	571.233	259.373	481.384	249.144	41742.2	812.344	244.987	233.455	230.984	896.214	8117.25	262.889	213.325	269.828	524.525	588.59	491.163	217.478	727.733	237.82	249.829	249.575	214.455	72612.8	335.782	1312.43	1264.13	1031.09	241.974	265.556	234.367	213.294	493.887	228.769	1477.37	659.003	10019.3	387.725	243.924	206.744	242.915	243.537	266.939	209.176	242.1	12028.4	238.054	225.372	271.405	768.103	234.551	220.76	826.072	238.902	223.026	243.321	230.779	244.564	536.727	523.272	641.238	240.881	459.102	672.683	33160.8	619.35	695.783	351355	876.366	9000.94	531.276	479.496	238.809	1219.99	237.922	4086.74	238.974	227.185	3991.18	234.484	7552.95	102242	236.573	1536.32	42227.2	302.005	6264.81	2698.17	219.447	224.921	218.541	1675.13	221.87	271.83	241.499	236.723	234.221	221.371	221.018	228.646	1153.12	222.791	222.67	1062.23	262.143	232.91	222.071	292.153	229.234	246.395	2363.76	241.37	235.847	12865.3	218.077	8652.16	216.246	1118.82	218.029	244.289	242.5	241.286	232.597	54289.3	65814.8
7.053_371.2361	NA	C23 H34 N O P	371.236	7.053	NA	NA	NA	NA	NA	level5	NA	NA	NA	NA	NA	98480.6	176825	61060.4	93557.9	192686	126575	29014.8	30732.4	32048.9	38901.9	93154.5	43906.7	33448.4	53170.2	25602.5	32786.6	58921.5	36144.5	81813	86842.1	49785.3	115968	39622	30554.3	473210	225707	1.21204e+06	522373	91413.5	27533.4	31829	231196	132994	30902.9	244115	33784.1	33750.8	38158.9	28891.2	60284.7	38343.2	629259	91882.8	30651.9	40663.3	242479	27209	73740.5	38142.5	244643	76703.9	38131.2	189965	80621.6	30321	85468.9	148203	26148.8	270712	77842.9	149511	95412.4	91233.7	36105.4	118259	91829.9	30621.9	23985.4	45494	31342	69444.1	45568.4	120652	67761.6	81703.8	53967.5	37741.9	123179	29504	111290	45676.6	67564.3	41338.3	123187	73718.9	83787.9	156859	127781	154097	52190.7	106377	35744	123999	72738	31427	264094	55905.2	221425	70445.2	47602.4	229392	73711	66265.9	439048	152009	78776.1	59612.7	35799.6	30862.4	190866	75422.4	80569.3	29886.1	120464	34360.2	1.50095e+06	44053.3	686473	58535.1	41086	77583.4	28765.6	330700	31596.1	46221.7	455153	30235.9	40895.8	44863.7	163095	237994	37137.2
7.053_390.2038	Prostratin	C22 H30 O6	390.204	7.053	C20197	S399975	NA	NA	NA	level4	Terpenoids	Diterpenoids (C20)	Tiglianes	Terpenoids	NULL	906368	159940	9263.64	7789.12	123221	4330.01	7912.75	3886.35	1827.5	3291.43	2000.55	7348.49	5315	1733.16	1558.22	1731.96	6825.71	54153.3	1980.02	102149	2057.35	3603.88	3990.91	5812.35	1717.84	5534.9	1716.48	1765.05	1909.57	2445.59	2235.43	4052.44	9813.91	62405.8	7619.57	1778.36	1953.52	1649.04	1541.25	5220.76	2098.93	1703.88	4569.34	8811.89	230775	1730.22	1431.63	1767.16	1599.24	1925.67	1452.85	1566.95	1583.38	3471.58	1659.46	2066.13	5234.5	1579.43	1642.96	1647.62	1707.67	1656.44	1841.05	1669.52	1954.58	3645.44	5416.58	4486.52	1824.82	4133.86	6752.19	3856.08	4096.85	11155.9	12851.9	4692.14	5282.63	3978.22	3206.15	1702.71	9299.85	1769.87	2145.28	1717.82	1793.79	9871.76	1900.97	1787.73	13229.7	2055.56	1751.17	3157.41	1747.48	7113.21	1536.41	1433.17	1634.48	1903.55	1876.43	1531.64	2056.88	1835	1759.57	1643.43	1580.38	1692.51	1567.84	1598.44	1702.32	8921.72	1777.91	1783.65	2219.38	1690.39	1661.6	4012.23	1866.45	2040.64	1761.55	1571.37	1599.88	1598.06	1693.74	102433	8383.53	1571.79	1806.82	1839.83	3377.91	1564.64	1801.17	1908.64
7.053_428.2228	NA	C22 H36 O6 S	428.223	7.053	NA	NA	NA	NA	NA	level5	NA	NA	NA	NA	NA	755575	2.78159e+06	1.63577e+06	2.25358e+06	3.1675e+06	638583	1.31854e+06	939657	2.24736e+06	2.72301e+06	828778	2.26861e+06	1.39796e+06	1.50149e+06	2.77666e+06	473548	1.68718e+06	932061	3.95336e+06	500231	1.45068e+06	1.94799e+06	2.60897e+06	876821	2.90249e+06	2.04878e+06	798264	767424	1.54048e+06	439650	1.71174e+06	494968	4.06687e+06	754176	968721	2.27919e+06	2.31332e+06	1.09248e+06	273894	1.80797e+06	1.64228e+06	1.24072e+06	3.48178e+06	1.68322e+06	2.06699e+06	879311	1.08192e+06	1.14412e+06	1.32531e+06	933956	472747	754494	2.139e+06	1.58144e+06	2.3983e+06	1.55275e+06	4.42834e+06	1.29954e+06	371908	608136	486703	289261	3.66594e+06	894689	1.98212e+06	2.59404e+06	1.42178e+06	1.19835e+06	546546	1.21445e+06	933125	756047	765904	794614	2.76361e+06	806916	1.08008e+06	1.36658e+06	767004	1.24793e+06	6.00416e+06	304040	2.39752e+06	3.5266e+06	1.64763e+06	1.81629e+06	342880	937649	802451	736159	1.09387e+06	875576	624442	1.3455e+06	4.24174e+06	1.44099e+06	3.66314e+06	2.03734e+06	2.28193e+06	1.01152e+06	1.92479e+06	1.24872e+06	2.41704e+06	3.61834e+06	1.57358e+06	595908	1.63529e+06	2.40368e+06	4.66047e+06	1.15679e+06	1.28167e+06	519191	1.09383e+06	5.14646e+06	484308	714966	1.00378e+06	2.80635e+06	834332	1.40441e+06	1.73507e+06	1.63178e+06	1.21572e+06	1.89944e+06	785586	1.72272e+06	825607	1.35656e+06	1.20788e+06	4.07026e+06	1.43484e+06	872581
7.054_702.3782	NA	C34 H58 N2 O11 S	702.378	7.054	NA	NA	NA	NA	NA	level5	NA	NA	NA	NA	NA	224.27	590.436	977.519	848.949	197.003	6704.17	192530	497.028	221.584	550.788	216.439	4839.22	719.555	208.819	204.912	190.196	724.462	3972.96	215.538	4490.44	218.106	454.238	512.934	734.356	185.627	589.537	200.539	213.106	200.126	179.197	379.267	483.324	1083.26	1103.38	858.273	202.081	221.654	192.733	179.75	589.763	188.259	196.372	591.714	1040.86	316.046	207.607	4462.77	204.001	215.357	210.934	331.942	18403.2	200.533	205.493	547.761	219.551	667.801	205.05	204.168	184.297	202.479	7708.67	313.955	4461.65	209.934	467.371	32043	549.962	191.898	479.621	831.417	23145.9	545.861	251.184	22995.5	407.819	107580	437.986	607.575	202.677	984.757	16264.5	206.357	218.619	202.343	1318.79	219.3	224.824	1438.36	203.388	2601.68	718.541	189.523	892.293	207.448	194.545	188.997	188.446	197.101	191.677	221.724	195.915	207.434	200.564	187.749	194.119	210.567	209.117	190.942	188.228	196.756	198.436	194.941	194.499	203.229	196.14	200.71	214.106	202.36	207.181	191.578	182.425	202.411	179.001	639817	198.069	203.232	197.136	201.926	203.648	189.627	210.948
7.055_430.202	NA	C15 H35 N4 O6 P S	430.202	7.055	NA	NA	NA	NA	NA	level5	NA	NA	NA	NA	NA	4702.39	55501.3	176753	626658	58164.8	388651	217053	81936.5	96865.4	34761.5	61690.2	181725	76385.8	42263.3	193791	101027	62459.6	169343	77332	209712	90219	25777.4	29798	146231	38050.8	285595	31389.4	54710	30597.8	98581.1	5486.32	346662	1.79853e+07	26085.5	263440	53227	134079	98238.6	189282	34967.3	82947.2	29189.5	686339	171468	29256.2	16759	51429.5	185562	15576.3	59198.8	176688	31211.1	61856	118052	35690.5	47502.5	22882.3	81109	77555.8	197194	57368.5	51252.4	18072.8	4220.29	97303.7	396346	47338.3	227572	125954	177628	25764.4	322301	149051	129200	115760	93419.5	169561	306212	453935	16019.7	130313	221342	151941	23623.9	375538	308221	259578	48005.2	390182	40941.7	54357	160923	7129.4	27719.9	177930	17048.9	19838.9	31138.3	50216.6	12939.5	97352.3	32268.3	34045.9	25232.6	14587.5	16578.8	21414.4	58825.9	34180	178243	10901.3	9284.81	40187.6	18506.4	5392.74	23770.6	42524.1	5843.79	8387.3	14450.3	24205	32546.3	14284.8	25277	222432	58061	12156.9	42185.7	26828.9	25565.6	33223.2	21024.7
7.057_640.1182	N-[4-chloro-3-(trifluoromethyl)phenyl]-n-[(4-{[2-(methylcarbamoyl)-4-pyridinyl]oxy}phenyl)carbamoyl]-beta-d-glucopyranuronosylamine	C27 H24 Cl F3 N4 O9	640.118	7.057	NA	S30778599	HMDB0060872	NA	NA	level4	Organic oxygen compounds	Organooxygen compounds	Carbohydrates and carbohydrate conjugates	Carbohydrates	NA	2432.31	2084.06	1.93674e+06	1899.96	1773.35	1707.29	1510.65	1743.35	1.75665e+06	1493.26	1845.43	1913.9	2014.67	1985.29	1563.33	1786.8	2.122e+06	1436.21	1764.36	1914.09	28328.7	485192	3437.37	2360.92	1821	1713.17	1594.02	1800.03	2291.34	1737.5	2125.73	1599.64	2111.5	2241.02	1623.49	1.31635e+06	1861.95	399168	1644.88	1680.34	1757.58	1892.66	1835.18	1664.9	1657.07	1690.15	1643.01	1980.95	1878.14	1599.83	1388.38	1645.04	1764.18	1741.21	1882.48	1776.66	3.97332e+06	1594.4	1459.57	1729.88	1.88226e+06	1997.93	1685.92	2241.34	1823.35	2167.06	1725.91	1795.92	1852.05	1672.91	1721.95	1574.62	1552.35	1615.99	2031.11	1983.55	1765.77	1864.58	1801.14	1831.01	1650.2	1781.57	1839.6	2622.77	1447.35	1797.55	1794.03	1559.96	2008.17	1983.1	1763.49	1741.28	1607.07	1452.37	1921.03	1973.35	1656.41	1579.68	1786.6	2058.95	1890.69	1637.24	1679.7	1781.21	1663	1804.72	2116.56	2184.89	1576.3	1575.97	1935.26	1705.8	1524.75	1745.93	2058.11	1922.3	1780.26	1892.7	1515.99	1773.37	1791	1844.4	1581.68	1548.88	2149.06	1636.08	1770	1610.97	2206.52	1658.42	1728.27	1774.4
7.06_329.1507	NA	NA	329.151	7.06	NA	NA	NA	NA	NA	level5	NA	NA	NA	NA	NA	274807	454419	2.35133e+06	1.96057e+06	249980	1.7654e+06	1.7561e+06	942922	591261	2.03708e+06	1.20916e+06	1.01359e+06	934251	716543	1.35646e+06	1.39179e+06	376564	2.10406e+06	176492	1.4153e+06	598245	1.38671e+06	370879	466977	1.96024e+06	1.11865e+06	822737	642082	1.37574e+06	1.31976e+06	1.64487e+06	3.92372e+06	1.59156e+06	275956	539777	1.39331e+06	1.99179e+06	1.19277e+06	1.85451e+06	521213	1.507e+06	906829	4.03467e+06	1.7646e+06	751018	433783	1.49685e+06	775809	1.06009e+06	537083	1.33528e+06	2.00246e+06	1.51139e+06	892825	604740	1.21843e+06	763613	1.32694e+06	624870	1.84692e+06	1.48628e+06	3.25607e+06	633835	521306	2.69387e+06	969842	819404	1.5293e+06	1.75937e+06	2.74067e+06	1.20211e+06	1.80828e+06	407209	1.68808e+06	3.14237e+06	1.86056e+06	2.5919e+06	1.06908e+06	2.3666e+06	176164	208242	2.22443e+06	640673	549708	509941	1.35002e+06	1.44318e+06	1.3615e+06	244715	1.10494e+06	262572	1.94569e+06	1.1855e+06	1.12954e+06	1.26899e+06	367670	950817	279545	167699	1.02809e+06	223041	1.20318e+06	1.40081e+06	585653	1.71948e+06	552549	2.362e+06	391025	1.09649e+06	2.24783e+06	826157	407806	198486	607436	205930	420776	716557	429638	297065	1.03533e+06	889161	466332	830822	1.40697e+06	2.01924e+06	1.36702e+06	248694	2.73117e+06	276693	2.40949e+06	421235	511267
7.06_557.2658	NA	C28 H41 N5 O3 P2	557.266	7.06	NA	NA	NA	NA	NA	level5	NA	NA	NA	NA	NA	254.713	8599.49	54055	4052.69	227.153	30923.1	25690.1	1532.43	515.542	617.127	241.674	39858.5	789.984	250.983	227.17	213.686	801.718	12749.9	840.641	208.245	241.224	2603.54	5981.15	1224.79	259.234	6111.47	227.995	241.554	219.997	203.351	2665.92	6092.76	14174.7	1263.16	1578.49	1132.17	251.401	218.218	204.36	2552.8	211.406	223.162	96457.1	1182.86	1474.46	235.543	521.459	236.889	236.867	236.751	203.065	190.294	224.835	240.097	220.31	243.106	1562.08	259.196	230.04	461.589	230.035	505.23	233.537	224.953	233.646	601.457	2279.92	804.972	216.592	2224.7	2732.41	7176.95	1127.36	1237.91	54207.4	10788.4	55183.6	605.857	2365.66	230.175	17599.5	1474.33	231.264	244.784	229.229	79043.3	269.017	53390.2	10371.4	229.537	15201.3	930.4	220.328	9281.33	314.628	213.391	219.623	213.617	222.04	231.121	247.173	217.432	234.313	226.894	213.262	220.508	231.808	232.217	216.017	213.954	221.679	223.959	221.362	221.006	229.807	221.984	223.502	235.511	229.906	229.491	220.624	211.413	229.768	211.764	19686.9	225.18	230.083	219.157	223.719	226.51	240.532	237.562
7.064_258.066	NA	C12 H15 Cl O4	258.066	7.064	NA	NA	NA	NA	NA	level5	NA	NA	NA	NA	NA	536785	1.30284e+06	157610	161721	672336	92159	1.74899e+06	71296.7	384620	188279	198571	424876	218345	89841.6	1.4519e+06	329947	1.77102e+06	191581	518910	2.02252e+06	1.08493e+06	315851	1.53773e+06	344005	379185	199620	153553	142933	3.73328e+06	267963	136146	2.2661e+06	613883	236309	217176	366337	317393	120108	165809	882175	135285	395044	102594	1.16982e+06	174500	7.09948e+06	440245	547736	422685	330126	953759	831292	457674	681144	179275	214172	118366	217724	1.26736e+06	294481	340175	226431	222314	190766	222388	93505.7	124662	420719	333138	82161.8	166099	398603	116700	294449	111316	390445	202230	1.84414e+06	1.95271e+06	288298	250211	337973	284269	336923	579993	369498	187400	288763	210294	461878	189501	223143	213783	85734.4	237595	97966.5	249776	174540	510013	73714.7	356391	2.05261e+06	211816	136974	243281	302357	588707	508242	361486	265549	405882	405008	946753	179243	271795	240181	214347	129512	269770	310086	198117	295380	209853	264264	133389	246923	340810	228524	110324	108189	109927	98433
7.065_273.1763	NA	C14 H27 N O2 S	273.176	7.065	NA	NA	NA	NA	NA	level5	NA	NA	NA	NA	NA	1.78779e+06	2.83481e+06	4.19356e+06	973784	765587	2.23502e+06	1.29314e+06	1.22594e+06	1.8447e+06	2.44846e+06	1.29235e+06	1.01842e+06	2.70461e+06	1.02681e+06	1.90113e+06	779991	1.64006e+06	2.49065e+06	658597	4.09868e+06	1.24211e+06	1.6722e+06	1.06121e+06	1.32095e+06	993207	1.20787e+06	1.77565e+06	1.37828e+06	2.65078e+06	1.29279e+06	856454	1.2288e+06	1.85172e+06	1.51145e+06	1.27238e+06	1.9943e+06	672430	2.15239e+06	4.38921e+06	1.82211e+06	2.61032e+06	1.48015e+06	3.92347e+06	2.20939e+06	2.87095e+06	1.02366e+06	1.67302e+06	2.19827e+06	2.19528e+06	1.0895e+06	2.07951e+06	1.52734e+06	1.50664e+06	1.45948e+06	895221	1.09543e+06	2.22901e+06	1.16714e+06	1.60622e+06	1.91648e+06	1.88858e+06	1.29522e+06	1.24371e+06	1.28658e+06	1.12786e+06	1.2432e+06	4.0382e+06	2.52289e+06	2.14338e+06	7.14932e+06	5.02467e+06	889002	1.53057e+06	2.33028e+06	2.5288e+06	6.0017e+06	1.51299e+06	1.33379e+06	2.20091e+06	1.13153e+06	591748	911498	1.84995e+06	1.0944e+06	1.43083e+06	1.3825e+06	792964	6.25438e+06	941954	1.87881e+06	1.31901e+06	1.96391e+06	588738	1.86055e+06	3.47206e+06	2.29603e+06	2.16779e+06	874820	1.1596e+06	1.89027e+06	1.63928e+06	2.8286e+06	1.01354e+06	1.56162e+06	2.37189e+06	2.72227e+06	3.78087e+06	1.70798e+06	2.04038e+06	1.57685e+06	1.21236e+06	2.66753e+06	2.77994e+06	1.7372e+06	3.41102e+06	2.96573e+06	2.32076e+06	1.30993e+06	1.69795e+06	1.35227e+06	1.78389e+06	1.47638e+06	1.34379e+06	3.77766e+06	2.55687e+06	205401	1.08209e+06	2.37656e+06	1.99241e+06	3.06174e+06	3.21105e+06	1.9911e+06
7.066_194.0405	Furfuryl sulfide	C10 H10 O2 S	194.041	7.066	NA	S55564	HMDB0041503	NA	NA	level4	Organoheterocyclic compounds	Heteroaromatic compounds	null	Heteroaromatic compounds	NA	59880.5	42275.9	47468.2	87058	42364.3	38264.1	40923.2	43038.9	38751.9	40439.2	37949.5	39530.3	40723.1	40329.4	37960.1	36650	58269.7	36316.5	44663.8	38715.2	45482.8	42380.4	43091.9	47846.3	37455.4	39183.1	39847.5	41548.6	47416.6	35465.6	43258.3	40046	43275.2	45375.3	44817.4	41931.7	38018.9	42211.5	42121.6	43491.8	43732.7	38580.7	44145	48669.6	44473.1	43145.3	40594.7	73960.8	44929.2	40381.5	32790.3	42933.2	35749	43341.7	38444.9	46419.3	66252.8	40695.7	38843.6	35386	49725.3	40876.7	43611.2	45645.2	37546	43890.7	44692.7	44759.2	38298.4	42033	34938.3	44344.1	42933.5	44228.1	45655	49637.5	35827	50116.9	44224.5	44071.5	48267.8	44520.8	54837.7	42394.7	38711	36351.1	43908	42359.2	41260	40232.4	41933.8	57289.8	41798.8	38205.8	43181	46884.6	37947	43177.4	42693	44424.9	202038	45475.3	44682.4	45562.8	39037.2	67785.2	45475.6	57410.6	44493.1	43002.7	3.64841e+06	43574.8	38624.9	39557.1	48882.7	286448	44608.2	48575.7	44425.9	40310.8	40920.4	37634.6	39900.7	36534.3	50987.4	99170.9	36180	38769.3	45520.3	35399.2	46526.4	172419
7.067_208.1077	NA	C8 H12 N6 O	208.108	7.067	NA	NA	NA	NA	35.3	level5	NA	NA	NA	NA	NA	194161	407479	740130	69221.2	259676	832616	1.36483e+06	641778	436297	476004	542743	364705	316867	90539.7	594506	1.46153e+06	416128	1.16448e+06	389947	1.18911e+06	242363	207794	278584	1.46522e+06	59601.9	601012	1.06187e+06	531089	535493	2.35791e+06	235660	521025	46738.3	608792	436601	662211	269319	949897	1.65116e+06	226860	165197	143049	2.64122e+06	1.52004e+06	528641	122680	789732	935562	948052	68908.1	1.79885e+06	1.12935e+06	728611	502335	169491	560677	902980	245518	1.03293e+06	1.40741e+06	1.71154e+06	957774	496782	349841	432798	407467	1.59426e+06	1.14541e+06	1.48482e+06	1.51774e+06	3.51057e+06	708338	629276	575194	1.41264e+06	709779	1.08074e+06	171651	1.95535e+06	231848	262753	446838	80646.7	148919	1.10563e+06	514696	285469	2.04193e+06	344545	194507	222435	2.51441e+06	185548	911939	313308	326853	274739	240700	346096	245912	232015	829135	266256	88722.9	310505	707646	339677	799845	716783	888467	185286	819033	220263	96914	418140	708799	492463	114167	862202	387631	214232	372465	337063	558552	1.44527e+06	168113	487327	372618	324553	535613	551040	282752
7.068_494.2506	Retosiban	C27 H34 N4 O5	494.251	7.068	NA	S9515833	NA	NA	NA	level4	NA	NA	NA	NA	NA	1254.53	7533.66	4217.59	3409.44	802.746	2272.74	4273.85	2434.85	1010.54	8174.13	21189.7	3349.04	6418.07	4299.92	9552.15	758.192	3072.16	3045.14	8843.89	3568.79	7337.45	4988.03	2684.72	2946.13	5587.66	5187.49	4356.58	859.349	2639.68	870.386	1775.61	1948.68	5748.36	4521.97	3458.88	932.092	9851.75	2965.9	722.678	4052.28	980.979	10535.8	2359.79	4389.29	1538.21	5629.52	1254.71	6293.53	1180.34	6606.04	2884.79	743.773	906177	5869.05	4979.25	9679.67	21710.9	5555.67	821.27	1965.9	6338.36	1053.62	826.731	795.215	5592.98	2152.75	2406.86	7876.36	4741.34	1926.06	3654.45	2138.65	3262.63	885.694	6671.75	6450.19	2345.63	2143.73	2060.42	3538.95	10124	781.706	8327.61	7394.89	1104.52	7975.74	3274.45	2978.31	5794.78	4524.06	2854.08	3452.11	3173.08	4023.26	3523.06	8537.34	6833.72	3114.29	12057.2	7599.64	11977.6	817.632	822.442	15980.7	7375.96	11202.5	6162.68	1050.29	8317.63	7126.7	7472.21	23388.2	7258.96	21034.8	3374.64	826.06	3929.94	6193	810.336	7019.8	12550.8	748.855	1.75286e+06	7195.45	4323.45	796.869	10598.2	53786.8	2688.89	16931.7	4153.13	837.685
7.069_482.3361	NA	C24 H51 O7 P	482.336	7.069	NA	NA	NA	NA	NA	level5	NA	NA	NA	NA	NA	38942.7	30387.5	190261	37776.4	30855.8	1.67201e+06	274243	184693	76156.4	24688.7	37768.1	450539	65736.6	28564.9	61094.1	180574	48280.1	241511	99982.4	273393	37841.7	22480.4	255654	34155.8	34141.4	106825	88490.2	44886.5	99998.3	535522	1.03399e+06	100139	34663.1	28019.1	73245.9	38588.2	29020.7	23973	347495	45195.9	59151	32133.2	494404	29334.6	35059.5	35219.6	90926.5	159047	21321.3	30032.1	1.01757e+06	99766.9	21842.9	48905	59693.7	38302.3	118185	64433.1	87400.6	342198	237421	39802.6	26734.8	246998	38810.4	74429.4	47366.4	85903.6	395801	332336	124655	77191	203656	199899	614535	415744	84583.3	36655.2	732103	26116.4	152585	205260	94983.1	22106.5	227942	200062	739849	424987	308297	25789	310330	63561.8	35662.6	534818	92269.2	21965	66890.2	29041	36717	23868.9	34651.7	41423.9	53052.5	25656.8	25814	26268	21673.3	28559.5	32188.8	26139.5	35203.1	81936.6	29865.8	25402.5	30439	26193.9	35312.4	41949.5	31575.3	69873.6	23942.1	31332.1	32467.2	32876.9	149179	25447.2	30360	40764.3	42873.2	23286.9	67610	32856.8
7.07_382.1095	NA	C19 H18 N4 O3 S	382.11	7.07	NA	NA	NA	NA	NA	level5	NA	NA	NA	NA	NA	726.895	2212.86	3383.97	2868.22	676.203	1749.42	41387.6	1603.42	686.491	86458.7	735.36	2701.4	2033.2	689.507	591.297	638.906	2497.11	2480.08	728.895	538.884	762.222	1727.16	1853.91	2195.12	631.254	2201.38	665.687	662.635	696.318	585.359	1003.88	1518.65	3631.68	3321.61	2866.87	764.415	725.791	4305.17	558.771	2005.83	633.012	634.929	1730.83	3451.54	1281.01	648.98	539.71	673.001	608.498	710.594	547.384	576.491	598.164	644.382	636.96	948.209	2454.29	598.453	619.195	611.711	639.379	613.408	654.819	634.444	717.187	1588.52	2007.05	1975.77	682.545	1542.26	2774.26	1720.53	1556.95	742.23	4872.57	1514.46	1936.61	1806.19	1500.59	637.901	3400.23	655.026	272899	649.341	665.655	40434.7	696.689	42537.4	73532.9	648.554	133024	44421.1	668.455	162068	584.765	552.988	623.039	627.071	700.734	619.386	755.395	672.31	688.411	617.896	591.893	630.13	596.372	606.199	650.886	598.161	657.024	659.915	654.898	631.6	624.916	632.54	698.115	744.335	656.028	598.836	622.75	610.741	643.43	624.895	3643.14	632.311	674.316	676.65	694.785	593.028	663.603	705.127
7.071_403.272	NA	C25 H33 N5	403.272	7.071	NA	NA	NA	NA	NA	level5	NA	NA	NA	NA	NA	61946.6	58678.3	202946	51307.3	43530.9	40258.6	49966.1	56312.6	49360.7	50415.6	50035.7	44660.4	52652	51953.7	54034.7	46485.7	59935.7	41038.5	45873.1	50767.3	53645.9	45206.8	46283.9	62240.5	45045.3	52920	50659.7	51303.2	73696.1	43303.6	53238.1	49501.2	49111.9	59322.7	46186.5	49415.1	44910.3	44474.5	43803	44846.5	44923.8	52074.9	53226.1	50810.9	51436.4	53549.5	43127.1	50325.7	57437.6	48839	34781.1	44096.3	44376.2	46082	47658.4	47741	1.73354e+06	51741.5	48385	46173.6	51975.5	48468	45425.7	57685.8	50168.9	61628.2	46011.3	47296.6	50902	43643.6	46159.6	45633.9	57646.4	45428.5	340879	576144	45330.1	51492.4	313889	46123	49659.7	45796.7	62987.2	45375	41891.7	45982.6	45133.8	44004.5	53350.3	49548.4	43804.8	43877.6	47638	40687	47251.3	51410.6	49625.2	50869.6	48714.1	47271.6	45345.1	52472	45971.6	48074.9	45367.6	41978.9	49659.7	62067.7	48055.2	44842.4	50307.3	44815.8	47288.8	40975.2	57321.2	48837.3	51714.6	50025.3	53174.1	58540.3	51162.8	49382.4	47975.6	47597	364339	50086	45730.1	52267.9	53654.1	50081.1	52100.7	46752.9
7.072_533.241	NA	C23 H39 N3 O9 S	533.241	7.072	NA	NA	NA	NA	NA	level5	NA	NA	NA	NA	NA	1.14163e+06	146910	48729.1	87597.6	2.67976e+06	378268	97885.6	206017	3.66998e+06	309319	3.69881e+06	992965	857141	2.74388e+06	2.43827e+06	1.59047e+06	3.51088e+06	59793.8	3.69562e+06	936079	2.32643e+06	186270	296177	440685	1.99795e+06	789093	1.67293e+06	2.62942e+06	1.89839e+06	1.69625e+06	9.31699e+06	531279	53785.1	52188.2	100995	1.10091e+06	4.9173e+06	1.51934e+06	1.94536e+06	168751	3.3303e+06	1.76469e+06	7.83115e+06	81938.4	411710	1.39555e+06	1.36236e+06	2.10033e+06	1.40981e+06	3.45502e+06	1.1703e+06	1.27675e+06	2.28305e+06	3.06937e+06	1.38018e+06	3.37125e+06	351558	2.12459e+06	1.92994e+06	2.05646e+06	2.54307e+06	1.56062e+06	2.00741e+06	1.66046e+06	3.60143e+06	443019	238068	388708	1.50906e+06	418166	161530	182702	685036	1.50582e+06	76404.1	691622	472420	391705	516748	2.05303e+06	480092	513963	2.38645e+06	2.02543e+06	2.75523e+06	65308.5	2.41723e+06	609867	71320.3	1.43052e+06	390382	150784	1.25001e+06	48089.9	3.52981e+06	2.05914e+06	2.08821e+06	955273	1.30832e+06	1.8436e+06	2.34416e+06	1.58163e+06	1.95359e+06	1.38183e+06	1.7627e+06	1.62863e+06	1.91267e+06	1.41475e+06	2.68106e+06	949667	782361	937569	1.54379e+06	1.14239e+06	905464	1.51833e+06	984381	2.02503e+06	1.77394e+06	1.91227e+06	1.30277e+06	1.24781e+06	2.46178e+06	2.27239e+06	54867.1	1.77103e+06	1.33602e+06	1.39063e+06	726035	2.07726e+06	1.0152e+06	2.7536e+06
7.072_662.2588	NA	C26 H44 N6 O10 P2	662.259	7.072	NA	NA	NA	NA	NA	level5	NA	NA	NA	NA	NA	183821	476158	6.82315e+06	1.75931e+06	192632	2.31932e+06	1.71708e+06	1.13148e+06	204785	2.22219e+06	1.48474e+06	1.3437e+06	817604	672731	817133	1.26886e+06	285557	3.97254e+06	122790	1.33394e+06	476415	1.12727e+06	356016	138491	2.01398e+06	1.26799e+06	446464	418304	1.88214e+06	1.5203e+06	3.44211e+06	3.90781e+06	2.61311e+06	134818	540633	1.21796e+06	1.61865e+06	1.32479e+06	2.37994e+06	262052	1.8446e+06	1.11215e+06	2.2273e+06	1.54026e+06	1.30585e+06	111478	2.24776e+06	504845	619119	763257	1.69548e+06	1.98323e+06	1.77757e+06	472381	505069	1.08007e+06	720627	1.31485e+06	1.63495e+06	1.5411e+06	1.90703e+06	4.89305e+06	253663	940566	5.26131e+06	1.2509e+06	1.18881e+06	1.60485e+06	1.99825e+06	2.69749e+06	1.17407e+06	2.04927e+06	122135	1.99515e+06	3.49571e+06	1.4861e+06	1.74078e+06	999979	2.45234e+06	108564	218086	1.50811e+06	750474	361691	309070	1.72614e+06	1.92286e+06	1.27635e+06	92025	1.07169e+06	115674	2.19314e+06	1.08247e+06	1.97922e+06	1.23096e+06	1.06219e+06	668337	96878.4	122160	867472	326856	1.11904e+06	998902	607034	1.23937e+06	576310	952948	141271	798280	1.72051e+06	594702	473110	138562	312291	119873	562178	521692	439987	298003	666475	304654	624714	543353	2.83343e+06	6.12886e+06	568606	115747	496569	321163	793013	240079	1.45284e+06
7.074_511.2594	NA	C20 H42 N5 O6 P S	511.259	7.074	NA	NA	NA	NA	NA	level5	NA	NA	NA	NA	NA	3.52696e+06	7.85701e+06	7.19816e+06	8.38e+06	7.93694e+06	9.84669e+06	1.10641e+07	5.84815e+06	1.0213e+07	7.32952e+06	1.17975e+07	3.91805e+07	2.38764e+07	8.04779e+06	7.84865e+06	4.62003e+06	6.40678e+07	7.17354e+06	1.1361e+07	3.39127e+06	6.75191e+06	6.25022e+06	7.10263e+06	1.20399e+07	7.02378e+06	2.3305e+07	5.0654e+06	7.55539e+06	6.23643e+06	5.29299e+06	3.27389e+07	1.01323e+07	1.01069e+07	9.34236e+06	8.6249e+06	8.89075e+06	1.51726e+07	4.60445e+06	6.78894e+06	5.39096e+06	9.69327e+06	5.63873e+06	5.57148e+07	1.66689e+07	5.94852e+06	4.05705e+06	4.25022e+06	6.40923e+06	4.53882e+06	1.10868e+07	4.0645e+06	4.2317e+06	6.88197e+06	8.97673e+06	3.90268e+06	9.9994e+06	1.86937e+07	5.96234e+06	5.47554e+06	7.12403e+06	7.56648e+06	5.08553e+06	6.0845e+06	4.92851e+06	1.28562e+07	8.68832e+06	7.53401e+06	9.93897e+06	4.65594e+06	8.63042e+06	9.18846e+06	4.33444e+06	1.6242e+07	9.87519e+06	5.34912e+06	1.23017e+07	1.63213e+07	7.8729e+06	1.12713e+07	5.52204e+06	2.38229e+07	3.38459e+06	1.08021e+07	6.60409e+06	1.32641e+07	3.82798e+07	7.83876e+06	1.18603e+07	2.22563e+07	4.28649e+06	6.06825e+06	4.78413e+06	3.71635e+06	6.03977e+06	1.14872e+07	6.57627e+06	6.84958e+06	2.98141e+06	3.88778e+06	6.19655e+06	6.46825e+06	5.06223e+06	6.9408e+06	4.19386e+06	5.49673e+06	5.19346e+06	6.2433e+06	4.99248e+06	9.30517e+06	3.18896e+06	2.35659e+06	2.92103e+06	5.02654e+06	3.56156e+06	2.63906e+06	4.39547e+06	3.12055e+06	6.23254e+06	5.07686e+06	6.5725e+06	3.93397e+06	4.22472e+06	6.92424e+06	7.84705e+06	1.36916e+07	5.40461e+06	4.20466e+06	4.39075e+06	2.2615e+06	6.89538e+06	3.18889e+06	8.47474e+06
7.074_511.7611	NA	NA	511.761	7.074	NA	NA	NA	NA	NA	level5	NA	NA	NA	NA	NA	1148.21	37612.2	29306.5	41329.2	9834.67	65553.6	58013.2	9903.24	16902.8	31119.5	24737.8	646784	268920	7790.14	11286.1	2768.71	1.39996e+06	34621.7	17161.1	1975.2	4602.74	22417.2	31894.1	80180.4	6405.94	294419	2306.26	6683.52	4163.96	5731.82	196278	62897.4	39196.3	35468.2	34404	35668.9	37387	3237.12	7731.78	15062.3	11823.5	3255.1	788209	165862	22069.5	1540.02	1707.48	5205.69	2606.57	14273.2	1336.4	3316.86	6975.78	13434.3	2566.65	11392.4	178766	7351.22	4119.69	6249.07	9828.13	4205.79	5721.23	2648.94	24686	50514.4	26117.8	45496	2940.41	54758	49642.2	11895.8	152839	42889.6	23304.8	98052.8	130725	35209.6	78273.7	2563.19	276063	3292.34	30133.2	9554.39	46031.3	634274	11915	89502.6	215797	3320.92	22710	15539.6	2433.31	13947.4	24536.4	7125.78	5864.91	2343.1	2774.43	3804.33	3366.65	1518.53	7515.57	1211.84	3110.44	5095.29	5458.81	3195.73	11491.9	2582.74	1020.92	1028.22	3256.28	1050.69	1000.62	1123.17	1272.36	3208.86	2868.54	4299.32	1201.66	2246.66	8423.33	11866.6	98136.6	3250.62	1373.68	2369.75	1056.17	6424.02	2884.31	8885.04
7.074_612.2944	NA	C35 H40 N4 O6	612.294	7.074	NA	NA	NA	NA	NA	level5	NA	NA	NA	NA	NA	433473	982646	5.61392e+06	144134	380016	3.67427e+06	6.99835e+06	821353	116851	180942	66563.5	4.28198e+06	1.36499e+06	114051	279405	201161	1.02941e+06	1.60658e+06	77187.7	3.56738e+06	58874.3	89123.1	133238	22556.1	50750.6	2.11102e+06	327974	183858	377832	891193	5.09496e+06	3.85578e+06	1.29412e+06	356930	525084	419755	53461.2	249257	599722	94645.4	509793	54336.8	1.09202e+07	2.66813e+06	163843	31509.6	430452	255734	238690	48212.9	1.10665e+06	371913	42626.3	158768	307704	103475	1.70003e+06	311064	247253	1.47321e+06	1.34137e+06	4.21217e+06	379777	361239	89370.5	1.15634e+06	1.41185e+06	541189	241398	5.54718e+06	1.16619e+06	809249	86179.8	488082	2.88092e+06	1.18623e+06	4.88095e+06	166522	4.87963e+06	27995.6	278464	2.62212e+06	275750	81358.4	778748	7.50752e+06	1.35862e+06	5.69496e+06	810918	175504	1.36315e+06	7.71921e+06	81958.6	1.50312e+06	195780	87655.2	167670	159821	119753	154141	20100.5	84067.6	63774.1	102855	70128	36831.6	62244.7	23551.9	381719	145174	35343.3	29134.1	35925.5	42494	21258.2	33580.3	20256.1	24531.1	20502.5	90965.8	39453.4	42080.3	33524	2.80894e+06	1.49947e+07	93282.7	32674	74763.8	20965.6	51228.1	27466	22701.5
