## Supplemental Table S1-15 for "Integrated microbiome and metabolome analysis reveals the interaction between intestinal flora and serum metabolites as potential biomarkers in hepatocellular carcinoma patients": supplementary table S10-Metabolites in the serum.xlsx (part 8 of 12)

### Sheet: Sheet2 (continued)
Supplementary table S10 Metabolites in the serum
7.074_696.2633	NA	C36 H47 N2 O6 P3	696.263	7.074	NA	NA	NA	NA	NA	level5	NA	NA	NA	NA	NA	262694	302575	8.65829e+06	358724	154324	450068	1.63206e+06	187742	159984	167459	129724	1.46577e+06	187115	181394	182543	160031	141995	1.49013e+06	135154	211134	315612	443536	180876	392159	129574	948363	161798	327098	340071	139485	1.7576e+06	1.4324e+06	369258	213593	147470	203072	178323	177528	328608	143723	182257	186234	2.84198e+06	212171	281652	175037	167048	165920	210876	154932	184362	452846	160847	175947	348397	125559	261705	415376	167018	252989	305206	2.96113e+06	179808	200726	707085	205716	233200	378766	184064	2.7652e+06	168815	590774	195893	378645	1.01713e+06	414223	9.24366e+06	355191	1.21775e+06	171018	113578	477839	343890	185501	162054	2.04047e+06	438836	710393	142206	167793	165272	3.57721e+06	356415	1.17672e+06	182779	176145	375495	157448	120835	399091	132836	125231	149927	166714	155243	158736	193317	329239	146196	170809	280875	156869	148747	244730	187721	167136	129285	108158	168090	197998	173108	159238	162013	991197	8.32754e+06	160075	153717	228371	125413	171283	248383	144975
7.075_822.4058	Rifampicin	C43 H58 N4 O12	822.406	7.075	NA	MReference-2879	NA	NA	55.2	level3	NA	NA	NA	NA	NA	30.0973	1.16978e+06	1.61628e+06	1.557e+06	904.1	811576	1.74037e+06	710275	29.101	758031	97.895	1.03111e+06	882278	37.6486	25.8294	768.046	725534	1.17778e+06	694.884	249.722	2536.5	787558	876810	1.07027e+06	25.0648	946911	57.3661	354.266	27.0193	90.6107	1522.74	653039	1.7693e+06	1.84738e+06	1.63015e+06	478398	1193.09	395.868	385.347	915734	146.204	32.1986	75.2079	1.85411e+06	468502	382.049	40.5842	29.9676	159.444	81.5223	25.025	1036.94	316.567	27.6313	27.6073	2847.55	1.11784e+06	26.0269	44.32	264.04	26.8418	413.386	38309.2	26.4003	29.2673	693811	877286	873790	59.5478	662154	1.33933e+06	697879	690623	235025	2.6814e+06	598885	748580	716298	664998	61.3315	1.57198e+06	248203	125724	51004.5	134797	2.1076e+06	606.407	1.28489e+06	2.42172e+06	57488.5	1.31549e+06	1.69907e+06	1987.33	1.67789e+06	234.03	207.535	335.189	25.6817	27.2388	919.395	37.1243	34.082	57.0059	114.786	24.8703	26.0131	26.2356	265.656	184.771	395.36	338.279	440.884	111.462	26.1199	545.849	60.9812	178.838	28.9081	27.1061	53.0842	418.371	25.8813	27.1075	52685.7	1.72923e+06	34.9078	656.603	549.277	101.494	57.831	399.37	55.4741
7.077_358.2144	Cannabidiolic acid	C22 H30 O4	358.214	7.077	C10784	MReference-5775	NA	NA	64.8	level2	PK Polyketides	PK13 Aromatic polyketides	PK1312 Other aromatic polyketides	Polyketides[PK]	map00999 Biosynthesis of various secondary metabolites - part 1	11177	9677.7	2.62884e+06	188734	12346.9	6505.64	417471	10652.9	11148.9	9831.47	10627	9153.18	7975.13	14065	11998.4	15222.7	14411.1	10662.1	10778.5	8860.75	11310.3	8281.54	9184.16	11038.6	10504.6	10462.1	10600.7	6777.19	12230.7	14217.5	11260	12283.4	35126.8	7719.36	6817.91	9550.38	9185.12	8626.8	9852.49	10213.7	14601.1	11099.1	10912.8	527148	12002.3	7091.17	6495.06	8778.49	10742.6	10017.4	10553	14008.7	12180	16036	12117.4	9573.59	1.38956e+07	11860.5	7596.99	710767	8810.14	11879.9	11323.3	203468	7024.91	15789.3	7442.16	12958.8	11922.1	131487	9681.58	7946.07	12865.8	13632.5	3.40155e+06	5.79014e+06	11408	16132.2	2.98823e+06	13799.5	10581.6	8921.93	8854.61	6758.07	14775.2	7718.02	477808	706881	10697.8	9212.38	35556	597693	105084	7259.31	12251.1	14320	12909.1	12525.3	14059.6	11595.5	12940.1	9908.8	13593	14051.8	10220.5	11224.6	12517.5	12554.2	10641.7	7061.58	11396.7	13222.2	14928.4	12906.5	10608.4	11711.9	12025.5	7475	7253.91	9114.82	9965.41	7226.75	6417.84	8077.53	5.88445e+06	12021	10291.7	11746.9	12545.4	10729.4	11495.4	14100.1
7.082_163.9969	NA	C5 H8 O2 S2	163.997	7.082	NA	NA	NA	NA	NA	level5	NA	NA	NA	NA	NA	86160.4	77540.8	50892.4	61953.2	56354.9	46761.5	48754.3	55797	49964	50105.9	52205.2	50141.4	52850.1	56964.6	52905.9	49099.7	64628.2	42806.3	52546	60625.1	55907.5	50094.5	53513.9	65504.9	52517.3	55173.1	52001.3	52093.7	88548.3	46197.2	54541.3	51153.1	56869.2	62907.2	49925.1	51190	52804.6	55336.3	51942.8	47574	52789.7	53707.5	54988.1	51948.1	63650.1	55156.8	50880.7	53889.4	3.19593e+06	58309.1	44117.6	46730.6	48235.6	53473.1	53317.7	56671.4	73835.9	50943.2	50982.9	51075.1	54025.7	54021.9	57637.5	64689.4	53352.2	61001	49621.3	50997	53007.2	50012.9	51977.9	50045.3	56117.5	47573.1	49715.3	53182.8	51062.6	55712.2	50012.1	54227.4	52580.8	51128.7	65708.5	55379.9	48365.3	49425.6	49341.3	47915.4	55662	51553.3	52629	52622.1	52900.4	44962.9	51747.7	49634	51123.8	52761.6	59522.1	52899.5	53519.9	54715.9	52241.6	51089.8	49296.9	51951.6	54990.2	65473.6	50065.5	54610.5	56914.4	55182.7	48897.7	52252	58162.5	51994.6	53948.5	53764.8	54900	57252.1	54637.9	52470.7	51216.7	57640.7	58708.3	51379.5	52232	54515.8	56139.6	50101.8	54261.4	52345.9
7.083_292.0704	NA	C14 H16 N2 O S2	292.07	7.083	NA	NA	NA	NA	NA	level5	NA	NA	NA	NA	NA	103168	123846	313326	79197.2	72546.2	198840	199792	80838.1	85395.3	81003.8	105737	174983	78218.8	56631.6	182909	81125.2	150910	46432.6	63367.7	389617	103449	788380	205169	81385.7	64716.2	664019	165743	55029.8	83898.7	239026	53852.5	44422.5	164214	1.35382e+06	64072.7	150326	139696	87532.6	55472.8	61931.2	91000.5	77139.3	1.29795e+06	48078.7	58631	50190.4	704739	62349.4	146849	84638.9	386375	79377.3	82890.3	72440.8	67535.4	101264	102870	87313.3	87017.7	1.28506e+06	76779.4	79904.7	86630.1	70277.3	2.19991e+06	226496	215199	82675.9	67087.8	545817	563552	330521	82749	61856.6	291565	74503.5	70230.7	74401.1	101960	108779	241170	133408	313673	74349.2	62131	114622	178926	88032.4	140720	124389	47719.5	229624	53163.3	66938.3	73841	77811.3	64955.4	67293.9	69213.1	155813	47876.4	111324	161194	76712.5	56739.2	65039.9	149762	112891	67116.4	52783.1	210305	62155.1	58925.3	61391.2	90753.7	72478.1	51932.8	60817.6	64927.8	188367	48450.2	140324	55737	492561	81052	111717	66709.8	182192	556432	107820	98612.5	62678.9
7.083_320.0322	6h-[1,3]dioxolo[5,6][1]benzofuro[3,2-c]furo[3,2-g]chromen-6-one	C18 H8 O6	320.032	7.083	NA	S4476095	HMDB0029465	NA	NA	level4	Phenylpropanoids and polyketides	Isoflavonoids	Coumestans	Coumarins and derivatives	NA	524352	73743.9	45220.5	52096.1	3.73482e+06	44701.9	46389.9	52718.7	47743.3	47382.7	45557.2	44354.9	50933.7	54495.3	50175.3	43531.6	56851.6	37328.6	46045.1	57760.8	49264.5	47434.5	50550.7	61997	45808.7	48329	49670.8	49818.4	79994.3	43289.7	52171.8	48985.7	50886.5	59433	46209.5	47889.4	49316.9	52852.9	49584	44198.2	46705.5	50925	51963.1	49733.3	55482.3	52795.1	48307.1	51159.6	57466.3	51487.2	41933.5	40820.8	45632.3	50740.3	49710.7	49774.4	69778.1	48156.8	48431.4	46790.8	51736.6	49381.2	55110.9	61708.3	46512.7	57627	45557.3	48608.8	47466.9	47629.1	49488.7	44365.5	53541.5	41386.3	47042.1	46796.2	44569.5	49615.5	47389.7	51932.5	45962.9	46524.7	57729.6	52351.6	44850.6	47227.6	43096	45671.4	48722.2	49056.8	50393.5	47545.8	46222.5	42619	49780.3	47923.4	48589.3	49105.9	53452.5	50168.5	46657.1	47829.2	47646.5	48749	47210.7	49060.4	52715	61993.4	46062.3	52255.9	51175.3	50096.8	46038.9	49024.4	55468.7	49637.3	47026.2	47928.4	51918.2	54350.5	52309.2	49326.3	49041.4	52204.9	52164.8	49103.8	48250.8	47558.4	49237.7	47382	48457.9	46952.8
7.084_206.084	NA	C6 H14 N4 O2 S	206.084	7.084	NA	NA	NA	NA	NA	level5	NA	NA	NA	NA	NA	1.54568e+06	66629.3	43290	52079.4	48248.6	41273.5	43200.6	47578.4	43982.3	42581.1	43629.6	42459.3	48339.7	50538.8	46387.2	41735.8	54419.8	35736.9	44113.2	53919.2	47157.7	42539.5	45790.7	55621.6	43867.9	46262	47271.9	46100.3	76598.6	41553.8	49484.8	45889.5	48811.9	54059.5	44381.3	45976.3	47352.8	48579.1	47235.5	42447.8	44773.4	48756.4	47368.1	46980.2	53123.1	49169.3	43442.3	48954.9	54284.9	49351.6	37821.7	39144.3	40968.3	45578.7	47735.8	47645.2	62872.7	43997	43613.8	44931.2	48720.7	47415.2	52335.3	58839	44531	52100.7	43749.6	44279	45445.5	53796.3	44889.1	42470.4	50100.4	39637.8	43178.4	44845.5	42666.4	47580.6	43706	48738.5	44434.8	44664.4	2.22815e+06	47103.5	43075.6	44297.7	41254.8	43584.4	46674.1	44408	47531.7	45629.9	44272.8	38227.8	47134.8	45588.8	46468	47158.6	51178.4	45025.7	44675.3	45784.8	45745.6	44604.5	44384.4	47031.9	49679.5	57037.3	44236.8	49501.3	49101.2	48088.8	44163.2	46959.3	50639.4	45520	45024.5	45891.5	49752.5	50369.4	48815.2	47328.9	45855.2	50107	50019.1	46683.2	46341.4	45529	47131.5	43388.7	46392.4	45044.2
7.084_428.2325	Avapro	C25 H28 N6 O	428.233	7.084	C07469	S3618	HMDB0015163	NA	NA	level4	Benzenoids	Benzene and substituted derivatives	Biphenyls and derivatives	Benzene and derivatives	NULL	3.42449e+06	1352.29	930.526	1475.23	1012.21	818.871	840.869	967.614	874.59	869.96	944.53	915.868	908.719	998.374	913.53	883.166	1178.69	777.177	948.367	1045.2	1020.16	870.807	927.288	1138.23	950.645	1004.73	917.586	912.626	1623.96	820.95	961.166	898.399	1020.96	1089.2	890.029	910.087	939.216	968.227	916.951	847.339	949.997	951.01	951.708	914.294	1153.88	967.497	886.262	953.81	1029.75	1049.83	769.086	844.233	837.82	931.041	948.773	1033.05	1280.95	881.356	888.404	912.636	950.054	965.74	1016.16	1142.46	968.161	1057.44	886.247	890.832	970.665	884.034	907.221	914.575	967.118	860.299	859.439	958.46	928.004	1001.15	863.898	952.794	959.939	914.875	4.63469e+06	961.145	861.826	851.464	897.172	846.59	1005.09	899.443	925.885	942.925	956.167	782.234	890.103	853.093	904.463	939.305	1090.52	920.68	969.754	995.399	934.351	904.894	866.53	921.142	946.6	1131.42	893.767	961.974	1020.8	987.877	867.768	925.646	1016.42	909.38	978.493	985.536	972.987	988.195	958.797	931.595	899.137	1032.37	1055.49	906.224	931.582	990.266	1022.84	866.458	993.131	939.309
7.084_610.3362	NA	C29 H54 O11 S	610.336	7.084	NA	NA	NA	NA	NA	level5	NA	NA	NA	NA	NA	94382.6	161091	50832.8	70897.9	430013	30459.8	30595.4	28748.7	143376	282038	654370	50317.3	40612.4	38519.9	31208.2	57873.6	1.01184e+06	45422.6	59810.7	38916.1	56459.6	74664.4	198905	33503.6	57770	217350	68260.3	34574.5	174510	52764.1	46720.7	98244.2	68090.4	33433.6	59709.4	632505	61319	34728.9	371937	57226.3	61941.6	55793.4	29552.6	42080.3	68766.4	38696.9	27027.6	55150.7	43545.1	160244	23972.9	52607.1	24637.1	28132.6	62364.8	57678.3	37880.1	770291	27375.9	61914.6	42206.8	65548.6	50315.8	60850.5	56950.5	31609.2	60061.9	29822.4	52753.2	48742.7	29442.3	58334.9	479206	52948.1	1.77265e+06	61497.4	53559.6	66220.7	28961.3	40876.4	452576	62056.2	185325	28329.6	57580.2	242492	51466.4	45888.7	484708	28774.1	41863.4	63661	59216.7	23292.3	38685.8	39222	51508.7	62120.3	59209.8	27598.3	58172.2	429250	63414.2	31328.7	37828.9	56218	38968.4	37263.3	60473.6	45907.3	68551.6	66935.4	54184.4	55062.7	34594	32040.5	57933.9	53471.3	58645.9	34439.5	39033.4	58775.3	37252.6	70939.2	69498.6	45709	62714.3	57510.2	57387.7	104179	54043.8	62872.8
7.086_220.0738	Eugenitin	C12 H12 O4	220.074	7.086	NA	S2340764	HMDB0029467	NA	NA	level4	Organoheterocyclic compounds	Benzopyrans	1-benzopyrans	1-benzopyrans	NA	2.67336e+06	5.28977e+06	3.31322e+06	2.18329e+06	762059	1.56536e+06	4.13556e+06	1.83578e+06	1.7159e+06	3.02006e+06	3.76444e+06	4.04429e+06	3.79993e+06	5.21938e+06	3.79583e+06	2.9364e+06	5.44466e+06	1.00675e+06	2.31931e+06	4.57616e+06	3.58383e+06	3.25513e+06	2.16368e+06	3.70868e+06	3.28508e+06	3.65037e+06	3.43491e+06	5.21178e+06	2.72856e+06	4.33855e+06	3.57482e+06	4.22229e+06	1.96382e+06	4.24684e+06	3.68437e+06	4.48208e+06	3.00572e+06	3.3269e+06	3.90761e+06	1.40482e+06	4.55367e+06	7.24308e+06	2.36049e+06	1.90093e+06	4.21932e+06	3.1849e+06	4.43877e+06	2.46557e+06	6.44073e+06	3.7361e+06	2.5272e+06	1.33461e+06	2.49315e+06	1.89604e+06	7.09434e+06	3.46966e+06	3.1328e+06	3.18048e+06	3.0586e+06	3.10797e+06	3.00344e+06	1.60514e+06	5.15671e+06	2.48871e+06	2.32906e+06	9.69705e+06	3.56256e+06	9.39251e+06	2.2727e+06	2.47394e+06	3.84358e+06	2.59035e+06	3.6126e+06	3.58367e+06	2.16248e+06	1.69227e+06	1.86004e+06	1.8608e+06	1.57619e+06	3.42753e+06	3.0889e+06	2.55481e+06	2.74092e+06	2.26117e+06	2.81862e+06	3.0623e+06	1.65655e+06	1.55039e+06	1.25834e+06	4.18096e+06	1.89618e+06	1.70378e+06	3.99525e+06	1.59435e+06	3.73846e+06	9.35619e+06	2.59705e+06	2.25242e+06	4.78951e+06	5.6814e+06	1.6059e+06	3.83676e+06	3.33743e+06	5.6407e+06	2.58481e+06	3.81889e+06	4.39194e+06	491654	1.79993e+06	5.65631e+06	3.8216e+06	3.27383e+06	2.67388e+06	3.8483e+06	2.13399e+06	3.38004e+06	3.10049e+06	4.60715e+06	4.31092e+06	2.17388e+06	3.00866e+06	5.1626e+06	4.44329e+06	2.60669e+06	1.19377e+06	4.34507e+06	2.20858e+06	2.83667e+06	3.46904e+06	1.47673e+06	4.63342e+06	2.28836e+06
7.086_258.0922	NA	C12 H18 O4 S	258.092	7.086	NA	NA	NA	NA	NA	level5	NA	NA	NA	NA	NA	96513.4	148089	1119.68	126856	89912.6	579.839	1075.18	546.314	215.847	556.406	240.217	892.668	714.27	228.113	204.522	206.894	823.556	34937.6	235.602	47882.9	251.546	583.948	633.349	743.097	206.316	724.627	209.213	204.864	226.331	185.64	328.826	500.292	234230	26077.8	930.099	431.075	227.287	196.814	182.4	650.927	202.318	206.803	593.712	1132.81	44565.1	213.357	175.503	219.295	204.174	231.131	174.876	185.462	194.003	216.804	207.993	238.014	835.124	204.68	207.841	198.398	208.636	195.166	213.217	207.221	235.058	541.959	650.962	658.801	226.282	503.224	927.037	568.915	542.333	302.689	1678.32	492.96	635.873	586.76	518.307	206.877	1122.86	271.694	226.811	220.663	228.902	1370.44	228.895	856.52	5798.11	216.957	837.908	1126.73	218.146	1016.1	201.629	198.353	203.103	203.529	232.464	208.643	241.851	217.361	223.283	208.369	204.602	206.571	208.618	209.091	218.653	186.474	213.927	214.068	212.925	205.637	206.857	210.265	228.673	247.091	209.293	207.42	209.957	198.509	212.137	42981.5	1183.85	206.867	218.746	222.038	228.848	203.981	224.655	228.903
7.088_223.067	NA	C11 H13 N O2 S	223.067	7.088	NA	NA	NA	NA	NA	level5	NA	NA	NA	NA	NA	2.4756e+07	4.98275e+07	3.30153e+07	2.04553e+07	4.98736e+06	1.51647e+07	4.1771e+07	1.64995e+07	1.58677e+07	2.34702e+07	3.74438e+07	3.90246e+07	3.85516e+07	4.78682e+07	3.14734e+07	3.20071e+07	5.40131e+07	1.03515e+07	2.23513e+07	4.05603e+07	3.62343e+07	2.82062e+07	2.02428e+07	3.58487e+07	3.36627e+07	3.5845e+07	4.35737e+07	4.76722e+07	2.34756e+07	4.22432e+07	3.5078e+07	4.22192e+07	2.65495e+07	4.35089e+07	3.74704e+07	4.1038e+07	2.97385e+07	3.00782e+07	4.12188e+07	1.39289e+07	4.05954e+07	6.40051e+07	2.51975e+07	1.94217e+07	4.33008e+07	2.53942e+07	4.33162e+07	2.49831e+07	6.13661e+07	3.92498e+07	2.52828e+07	1.40363e+07	1.88793e+07	1.88226e+07	5.26776e+07	3.40892e+07	2.46432e+07	3.0034e+07	3.28915e+07	3.11094e+07	3.25013e+07	1.61018e+07	4.383e+07	2.26439e+07	2.31593e+07	1.00641e+08	3.14272e+07	9.38359e+07	2.35733e+07	2.5423e+07	3.75932e+07	2.66095e+07	3.67061e+07	3.5483e+07	2.34901e+07	1.60575e+07	2.03788e+07	1.77079e+07	1.57851e+07	3.12758e+07	3.12268e+07	2.52522e+07	2.72277e+07	1.99371e+07	2.67601e+07	2.96295e+07	1.69165e+07	1.595e+07	1.35692e+07	4.18391e+07	1.93567e+07	1.76253e+07	4.10465e+07	1.70809e+07	2.95627e+07	8.69728e+07	2.85236e+07	2.14541e+07	3.84756e+07	5.91614e+07	1.98555e+07	3.74847e+07	3.23437e+07	4.84809e+07	2.51111e+07	3.68239e+07	3.7512e+07	5.93529e+06	1.5891e+07	5.20742e+07	3.39558e+07	3.08488e+07	2.48126e+07	3.05692e+07	1.64347e+07	3.15618e+07	2.96386e+07	4.12601e+07	3.90104e+07	2.2293e+07	2.71539e+07	4.81028e+07	4.23667e+07	2.19063e+07	1.30907e+07	4.33884e+07	2.1151e+07	3.00829e+07	3.65209e+07	1.41724e+07	4.47879e+07	1.65567e+07
7.088_488.2615	NA	C20 H36 N6 O8	488.262	7.088	NA	NA	NA	NA	NA	level5	NA	NA	NA	NA	NA	943.451	7954.49	240409	3624.82	864.491	185350	137726	7003.14	16517.9	2165.12	3882.24	30286.4	2713.15	1413.4	1605.55	1545.54	3044.65	24454.8	54872.7	717.014	3558.17	5535.74	58790	2896.56	1058.57	2781.68	831.414	1594.04	855.948	934.901	1306.06	14094.2	4644.85	4399.43	3689.67	26463.9	902.771	837.93	14570.6	15146.1	1327.3	822.277	101885	31596.5	1624.78	844.368	66787.4	2639.77	777.113	3046.81	3370.49	1474.1	760.912	4193.83	825.962	911.753	58500.1	789.893	913.06	785.635	14555.4	1407.04	847.042	3408.62	908.892	8390.74	4821.12	5855.34	2324.2	78166.1	3644.05	13285.8	34753.3	8223.22	59820.1	62683.2	924700	2308.16	7394.53	820.045	48347	7454.82	1108.37	857.903	17960	38107.2	8382.55	90333.1	22876.3	852.246	80997.2	75426.8	849.965	168103	6053.7	752.686	807.552	2446.3	2316.41	815.95	937.938	836.154	883.406	899.701	811.312	821.259	794.825	813.3	7322.14	744.432	843.708	839.687	846.374	817.625	19840.4	956.644	2127.36	4825.68	9150.53	2945.35	831.272	788.977	3139.08	800.897	137993	821.96	1150.53	856.804	5104.52	11247.3	1800.51	3918.15
7.09_575.286	NA	C31 H48 N O3 P3	575.286	7.09	NA	NA	NA	NA	NA	level5	NA	NA	NA	NA	NA	61400.7	55736.8	34047.3	41118.2	38048.7	33781.9	35070.5	39854.8	36080.8	35819.1	34454.5	33420.8	38498	41182.1	37933.6	32928.5	42879.3	28210.5	34831.1	43666	37145.3	35856.4	38216.8	46865.3	34642.3	36481.1	37533.4	37648.2	60065.9	32718.1	39423.3	37017	47062.8	44932.8	34930	36195.1	37274.8	39942.7	37467.9	33931.7	35330.3	38483.4	39285.6	37581	41946.1	39896.6	36513	38660.2	43438.2	38948.2	31694.5	30910.9	34495.3	38352.7	37573.2	37552.4	52750.7	36408.1	36606.4	35374.7	39095.1	37334.4	41644.2	2.2771e+06	35156.2	43566	34441	36737.2	35693	35991.3	37403.3	33416.5	40475.5	31417.3	35565.4	35400.3	33671.7	37528.1	35827.9	39243.6	34988.6	35177.4	43671.1	39576.1	33902	35701.6	32552.4	34511.7	36855.3	37077.4	38080.1	35953.8	34961.7	32215.2	37627.4	36221.6	36717.5	37116.8	40175.2	37921.1	35277.6	36120.3	36024.2	37325.1	35675.3	37076.1	39847.8	46869	34821.7	39487	38701.6	37879.8	34793.9	37392.8	41921.2	37513.1	35548.9	36378.7	39235.1	41089.8	39529.1	37279.1	37059.4	39475.3	39457.7	37105	36474	35935.9	37157.6	35822.4	36454.4	35509.9
7.092_310.1205	Porphine	C20 H14 N4	310.12	7.092	C05113	S10447586	NA	NA	NA	level4	NA	NA	NA	NA	map04080 Neuroactive ligand-receptor interaction	28517.6	24245	15539.3	34560.2	20753.8	14783.6	14367.9	22999.7	15750.5	14458.8	24190.8	15394	18888.3	49583.9	15310.3	17202.8	20446.1	13963.9	17017.5	17888.6	31921.2	15048.9	14632.2	19431.7	16642.1	28421.3	16702	16526.2	29088.5	15562.8	17897.8	16733.5	19193.9	17156	16267.3	17393.1	18450.9	18668.8	16566.5	15925.8	21728.7	29957.4	15054.9	17238.2	20374.4	18499.5	15837.1	17097	17328.5	28424.8	15875	14963.6	29248	16583.6	19786	18142.8	20746.2	14039.1	15907.1	16573.5	28397.5	17595.1	18787.6	2.46941e+07	17294.4	16788.9	16060.6	15956.5	16662.5	18549	16256.5	15290.2	36688.9	15112.6	13954.3	21936.7	22509	18793.3	14333.3	17828	16273.9	16814.9	21549.6	35123.6	15844.9	15859.5	16291.4	15235.4	17919.6	16123.3	19424.1	17574.8	16862.6	13778.1	14886.2	17556.5	17388.5	24412.3	19011.3	16321.8	17044.7	18061.9	17093.3	16223	16275.4	17047.3	21445.6	18570.4	16393.3	29133.7	19146.6	18245.2	16306.4	16836.6	18210.8	16320.5	27354.5	17439.5	25220.4	16706	17674.9	19744.8	16662.7	19459.5	19771.8	18624.2	16945.6	17883	18174	13925.4	16815.9	17733.6
7.093_508.3497	NA	C23 H48 N4 O8	508.35	7.093	NA	NA	NA	NA	NA	level5	NA	NA	NA	NA	NA	1.19085e+06	1.07054e+06	880023	1.04129e+06	1.14395e+06	931400	803418	974359	794118	893167	881820	707313	857113	746198	874427	745204	958673	785857	756935	1.42334e+06	743828	802921	756874	1.08045e+06	767660	812786	759090	730581	5.69678e+06	678387	870288	837905	886644	1.08056e+06	686358	881332	893752	921528	722108	783370	889167	839851	1.02149e+06	832479	1.26003e+06	803951	847590	887287	954455	923527	834088	803682	853770	859353	775881	875292	1.43013e+06	896941	770929	806685	903710	914518	844812	608657	800831	847827	835576	865664	838679	944966	745568	936631	1.09469e+06	858745	932499	902660	915076	1.01716e+06	794448	746733	867899	909072	633982	737043	727902	764113	853536	786249	1.04668e+06	830377	1.02595e+06	855104	740555	817230	1.01493e+06	844244	814965	849381	829628	930698	777777	891338	856485	831147	718047	869654	1.40593e+06	1.32565e+06	761643	891583	878955	718870	717910	775418	909226	777287	809143	869465	836633	1.03351e+06	690241	765222	815830	1.2375e+06	987809	755456	813501	895846	853440	1.01265e+06	969100	954677
7.094_652.4194	2,3-dinor prostaglandin e1	C18 H30 O5	652.419	7.094	NA	MReference-9847	NA	NA	40	level3	NA	NA	NA	NA	NA	1427.04	3844.87	5463.68	5828.08	1363.85	9929.98	5801.26	2894.78	1162.61	2896.4	1415.25	4906.73	3939.76	1259.35	1018.56	1310.82	4240.23	4845.13	1477.6	972.654	1402.55	3099.1	3164.67	87132.2	1242.99	4153.96	25155.2	1127.84	376799	1112.91	1644.43	2780.14	7470.87	6042.07	5755.04	2626.77	1388.64	1074.89	1062.22	4007.86	1275.52	1194.52	2721.41	28775.8	2276.53	1184.7	10089.7	1300.6	1119.27	1462.23	64122.4	1156.68	1035.67	35223.2	1274.09	1345.84	3797.02	1052.7	1083.54	1241.12	1163.2	1223.21	1229.68	1178.23	1337.72	2712.31	4054.02	7693.32	1116.99	2847.91	4992.8	29030.3	2853.23	1875.02	7014.1	3110.6	3260.44	3320.43	571310	22962.6	6085.24	1708.68	1403.99	1167	1412.91	7449.44	1275.99	5019.58	9211.55	18002.4	4754.46	7115.2	1356.12	4742.13	8585.59	1097.6	1199.69	1249.98	1239.85	1074.49	1409.03	1239.99	1389.65	1132.35	1153.58	1238.79	1108.29	1129.33	1394.35	1074.13	1353.61	1338.04	1283.75	1226.47	1121.47	1145.46	1387.58	1260.3	1216.4	1114.34	1169.28	1210.41	1185	1213.68	6532.1	1181.22	1356.7	1314.78	1320.53	1097.67	1199.5	1418.04
7.095_355.1783	(s)-(-)-tetrahydropalmatine	C21 H25 N O4	355.178	7.095	C02890	S65252	NA	NA	NA	level4	Alkaloids	Alkaloids derived from tyrosine	Isoquinoline alkaloids	Alkaloids	map00950 Isoquinoline alkaloid biosynthesis; map01110 Biosynthesis of secondary metabolites	97757.5	88739.9	54207.6	65465.3	60578.3	53785	55836.5	63453.7	57445.1	57028.5	54855.8	53210.1	61293.6	65567	60395.1	52426.3	68269.1	44914.6	55455.4	69521.7	59139.9	57087.8	60845.9	74615.3	55154.8	58082.4	59757.8	59940.6	95632.3	52091.2	62766.8	58935.7	61275.3	71538.5	55612.9	58215.3	59346.1	63593.7	59653.5	54023.5	56250.1	61270.3	62547.6	59833.7	66783.4	63520.3	58133.2	61551.8	69158.9	62010.3	50461.5	49214	54920.8	61062.2	59821.2	59788	83985.7	57966.1	58281.9	56320.9	62244.3	59441	66302.7	3.69864e+06	55973.1	69362.5	54834.3	58490.2	56827.6	57302.5	59550.6	53203.2	64442.1	50020.3	56624.4	56361.7	53609.6	59749.4	57042.5	62480.6	55706.2	56006.8	69529.8	63010	53976.1	56841.4	51827.5	54946.9	58678.2	59031.7	60628.2	57242.9	55663.4	51290.5	59907.4	57669.3	58458.8	59094.6	63964	60375.2	56166.3	57508.1	57355	59426.1	56799.4	59029.8	63442.6	74621.2	55440.4	62868.2	61617.8	60309.3	55396.2	59533.9	66743.7	59725.4	56598.2	57919.3	62467.2	65420	62935.1	59352.9	59003.1	63838.2	62821.6	59075.7	58071.1	57214.4	59159.4	57033.7	58039.9	56536.1
7.095_642.2228	NA	C44 H34 O3 S	642.223	7.095	NA	NA	NA	NA	NA	level5	NA	NA	NA	NA	NA	58556.5	53155	31636.7	39213.5	36286.2	32217.1	33445.9	38008.6	34409.5	34159.9	32858.5	31872.7	36714.7	39274.5	36176.5	31403.2	40893	26903.7	33217.7	41643.3	35424.7	34195.5	36446.5	44694.3	33037.6	34791.2	35794.8	35904.2	57283.5	31202.5	37597.2	35302.3	36703.7	42851.4	33312	34870.8	35548.1	38092.5	35732.3	32359.9	33693.7	36700.8	37465.8	34001.8	40003.1	38048.5	34821.6	36869.4	41426	37144	30226.3	29479.1	32897.4	36576.1	35832.7	35812.8	50307.2	34721.6	34910.7	33736.1	37284.1	35605	39715.2	1.83322e+06	33527.7	41547.9	32845.6	35035.5	34039.6	34324.1	35670.7	31868.6	38600.6	29962	33917.9	33672.1	32112	35789.7	34168.3	37425.7	33367.9	33547.9	41648.2	37742.8	32331.6	34047.8	31044.5	32913	35148.1	35359.9	36316.1	34288.3	33342.2	30722.9	35884.4	33861.3	35016.7	35397.5	38314.2	36164.6	33643.5	34447.2	34355.5	35596.1	34022.7	35358.7	38002	44697.9	33208.6	37657.9	36908.9	36125.1	33182.2	35660.6	39979.3	35775.4	33902.2	34693.5	37417.7	39186.4	37698	35552.2	35342.7	38238.9	37630	35386.2	34784.4	34271.3	35436.3	34163	34765.7	33865
7.098_461.1954	NA	C28 H32 N O P S	461.195	7.098	NA	NA	NA	NA	NA	level5	NA	NA	NA	NA	NA	56393.5	102918	905545	161473	38375.1	544738	1.19469e+06	372238	70116.3	312686	273677	202713	238691	58604.7	305485	247503	34861.4	813265	34016.6	276521	43218.3	298114	75815.2	84190.9	534899	195608	71643.5	74797.7	66481.1	332266	421542	1.22967e+06	438409	93494.1	93643.5	113434	391039	410573	890238	69782.9	271522	112826	1.40413e+06	492661	104423	53082.1	789709	43456	161136	109698	624592	574554	530868	88872.5	94664.8	106141	98874.5	564319	411416	579511	300723	1.16692e+06	41565.1	69536.7	896815	891705	135191	459353	702156	1.49013e+06	275215	612547	129083	545162	917422	939205	844894	119377	2.54029e+06	46307.5	42147.9	390774	252925	73116.9	81526.1	363034	702393	392649	35615.6	110775	42793.6	542851	372113	500715	353678	184167	53883.8	34896.5	41055.1	200663	30972.1	118207	118308	99164.7	246263	34045.8	191817	113318	129824	587782	70831.4	97392.4	36938.9	34402.9	73900.2	129843	35007.9	38664.4	36048.6	131416	50939.7	40113.4	46313.4	185286	1.2025e+06	36534.7	34929.2	29453.2	34778.5	171831	34643.8	63519.9
7.099_302.1262	NA	C16 H18 N2 O4	302.126	7.099	NA	NA	NA	NA	NA	level5	NA	NA	NA	NA	NA	250013	254841	2.5094e+06	952524	213669	912154	914410	741280	190815	1.07751e+06	1.02723e+06	687066	512623	420847	638958	870686	289381	1.83987e+06	134991	508687	446770	697825	327242	1.28709e+06	1.15311e+06	892888	381539	499846	960727	993524	1.07471e+06	2.50384e+06	849719	500591	375042	722988	1.15587e+06	731124	2.24884e+06	266584	728924	628065	1.47512e+06	978155	832385	171953	1.24041e+06	454234	433625	642401	894886	850321	1.04699e+06	381270	445106	579248	331593	969102	885124	1.03039e+06	942569	1.82194e+06	304597	470218	3.25069e+06	954222	501907	927723	1.91877e+06	2.6553e+06	479160	1.35854e+06	156019	1.11531e+06	1.2428e+06	1.326e+06	1.06442e+06	816577	2.36058e+06	204466	89823.2	869761	587380	275228	239512	371050	1.32625e+06	466225	502872	615105	209381	672476	929494	683357	441227	653658	544868	135396	147730	571294	411071	904288	698616	423260	844317	607471	505705	550890	520984	1.60546e+06	362348	376884	467001	275722	421941	254637	393957	328911	228042	324034	333074	433410	403087	681101	887299	760830	200929	536743	621142	530567	307333	967817
7.1_273.1763	NA	C14 H27 N O2 S	273.176	7.1	NA	NA	NA	NA	NA	level5	NA	NA	NA	NA	NA	1.73879e+06	2.57845e+06	3.26145e+06	760569	638357	1.95149e+06	1.15246e+06	1.04038e+06	1.72697e+06	2.05587e+06	1.06996e+06	736965	2.46987e+06	958591	1.56712e+06	642165	1.34462e+06	2.42187e+06	557655	3.55123e+06	888486	1.44473e+06	942141	1.19273e+06	795410	1.0882e+06	1.43192e+06	1.26092e+06	1.50169e+06	1.19057e+06	703608	1.10572e+06	1.55816e+06	1.26612e+06	1.07586e+06	1.81567e+06	592259	1.99487e+06	3.62679e+06	1.56515e+06	2.03577e+06	1.30482e+06	3.36974e+06	1.78461e+06	2.63444e+06	951824	1.47298e+06	1.92543e+06	2.02748e+06	841665	1.88937e+06	1.27318e+06	1.28859e+06	1.2949e+06	826821	832642	1.89048e+06	952560	1.49001e+06	1.52755e+06	1.62006e+06	1.04324e+06	1.00275e+06	1.08211e+06	1.12514e+06	1.08773e+06	3.22576e+06	2.32525e+06	2.97735e+06	5.9412e+06	5.26622e+06	646583	1.38232e+06	1.83662e+06	2.08155e+06	4.61522e+06	1.52629e+06	1.07063e+06	1.8287e+06	1.01184e+06	407898	780518	1.46327e+06	935018	1.22636e+06	1.21402e+06	853084	5.5941e+06	732084	1.69613e+06	1.13199e+06	1.64875e+06	479852	1.61052e+06	3.19875e+06	2.15062e+06	1.86159e+06	743445	1.96376e+06	1.71418e+06	1.38668e+06	2.75258e+06	799475	1.42088e+06	2.02395e+06	2.44659e+06	3.54886e+06	1.60215e+06	1.661e+06	1.3106e+06	991319	2.24479e+06	2.57145e+06	1.55118e+06	3.61985e+06	2.73128e+06	2.20707e+06	2.17453e+06	1.59797e+06	1.1438e+06	1.6154e+06	1.37894e+06	1.22278e+06	3.133e+06	2.0927e+06	693829	861275	2.35506e+06	1.62596e+06	2.5152e+06	3.69635e+06	1.67193e+06
7.101_324.1603	NA	C14 H28 O6 S	324.16	7.101	NA	NA	NA	NA	NA	level5	NA	NA	NA	NA	NA	876.514	2300.93	203972	2875.53	804.91	54658.9	47772.6	1824.76	759.006	1720.07	2114.85	9887.67	2020.24	757.948	657.775	747.292	2002.7	13978.4	838.913	626.016	817.849	1794.55	3269.04	2209.07	732.417	2014	867.004	731.26	696.519	664.804	761.168	1448.35	3607.23	3441.37	2913.4	3680.26	929.673	698.041	1256.68	1864.74	734.272	749.872	7603.33	4776.16	6351.55	743.948	1495.65	735.339	744.605	812.349	627.789	1832.91	707.217	723.289	774.701	963.479	424960	718.906	1471.91	693.498	1969.39	805.343	734.791	809.878	739.743	1657.6	11836.4	2147.05	793.62	11229.1	2587.28	25246.1	1474.45	2181.84	43679.2	12436	185303	4859.69	41163.9	719.801	2823.75	2310.15	2436.29	774.815	2724.73	7955.71	765.219	10431.1	6338.3	751.069	78853.5	25157.5	762.675	106891	670.313	991.648	732.991	2533.42	759.893	729.557	832.422	1218.94	850.02	751.858	739.835	761.98	739.301	1641.02	1828.5	712.759	802.019	1897.6	2650.11	750.279	958.904	2672.98	984.55	843.501	749.308	835.251	758.024	741.347	738.417	1876.02	56961.2	817.937	842.061	780.543	794.981	748.927	733.082	788.841
7.102_288.1391	NA	C14 H24 O4 S	288.139	7.102	NA	NA	NA	NA	NA	level5	NA	NA	NA	NA	NA	14303.6	29061.3	68700.9	30548.9	2240.77	36149.7	45803.6	27122.6	25626.2	234849	15401.1	34318.9	81780.3	4687.24	18919.7	10984.2	43817.7	110898	9630.12	90945.7	12159.3	62164.9	30489.8	62081	6143.86	44486.7	4909.88	36217.7	17258.1	36801.3	4188.57	29385.3	62493.9	62160.2	54622.3	78285.5	7433.71	18557	67241.8	86920	11449.6	7021.64	43480.2	70249.1	39206	11945.3	10461.2	60706.6	4977.36	10179.5	30233.1	14247.1	10969	17014.4	7020.43	8701.87	102590	13830.1	13335.7	23363.2	12252.3	4236.3	11418.2	12812.2	17848.5	71415.3	280537	77228.3	24663.5	93564.7	62057.5	31616.6	42198.4	169438	173682	687600	39404.9	118864	95170.9	4709.86	28121	32841.6	137684	31501.3	181703	27232.6	7776.55	223879	13659.7	16205.5	37532.2	43021	4591.41	100932	8198.05	13404.9	5133.45	3247.3	4115.15	21381.8	13489.1	14781	8296.89	7088.12	10516.3	9007.54	10420.9	3401.1	19763.8	2456.85	9319	10486.2	9545.32	8706.27	5126.59	4094.27	8946.31	12243.3	10854.5	16456.5	5127.39	10794	4779.68	78793.6	107405	11475.6	9999.26	25516.9	11856.8	18443.5	14586	7957.68
7.103_388.1916	NA	C19 H32 O6 S	388.192	7.103	NA	NA	NA	NA	NA	level5	NA	NA	NA	NA	NA	4.40796e+06	8.18457e+06	1.44087e+06	5.08497e+06	9.48798e+06	462310	659466	376166	1.84066e+06	7.024e+06	1.65951e+06	813955	2.13646e+06	4.74523e+06	1.60903e+06	245568	616759	2.12823e+06	3.01982e+06	315840	5.49602e+06	1.60652e+07	3.74753e+06	7.19681e+06	2.11136e+07	3.7358e+06	1.41548e+07	835867	2.26637e+06	817682	821652	542675	1.80736e+07	2.41742e+06	110592	1.10528e+07	1.02226e+06	534349	177920	2.42711e+07	1.72381e+06	1.75023e+07	1.79378e+06	826996	8.01388e+06	2.68583e+06	449680	62095.1	4.58229e+06	812300	336341	2.57342e+06	1.24292e+07	605503	8.04352e+06	1.27938e+06	589175	1.07528e+06	1.14513e+06	471754	52569.5	349276	8.2201e+06	1.01697e+06	5.06126e+06	2.14381e+06	246858	4.52914e+06	268726	510710	104554	1.52763e+06	1.6917e+06	526805	3.73947e+06	698418	714337	954475	354549	2.85891e+06	4.57016e+06	788101	1.39304e+06	9.52574e+06	374060	3.10211e+06	1.11357e+06	255449	857276	1.81228e+06	622223	663754	3.54974e+06	748979	4.37955e+06	1.42981e+07	1.30546e+07	1.34122e+07	2.45334e+07	9.17258e+06	1.5288e+07	1.04525e+07	2.61809e+07	1.96701e+07	2.805e+07	2.6473e+07	1.55894e+07	2.43792e+07	3.22598e+07	7.6315e+06	8.73881e+06	7.61903e+06	1.94356e+07	1.99123e+07	7.86519e+06	1.02636e+07	1.47941e+07	1.52312e+07	1.23885e+07	3.43579e+07	1.3155e+07	1.36309e+07	1.02605e+07	6.13971e+06	210995	2.36701e+07	1.2564e+07	1.54484e+07	2.17066e+07	2.44894e+07	7.8132e+06	1.48973e+07
7.104_292.0624	Methyl(1-methyl-4-nitro-1h-imidazol-5-yl)9h-purin-6-ylsulfonium	C10 H10 N7 O2 S	292.062	7.104	NA	S35031960	HMDB0061068	NA	NA	level4	Organoheterocyclic compounds	Imidazopyrimidines	Purines and purine derivatives	Purines and derivatives	NA	1.83707e+06	2.30079e+06	51827.4	788174	685340	41318.3	19145.8	64724.2	43989.3	58071	26407.5	58499.8	32556.4	48953.3	25355.6	45152.3	76647.8	41095	38654.3	410888	67145.2	55292.9	58647.2	73596.4	26110	57440.9	45581.5	45317	62532.2	48377.4	46148.7	44043.3	677700	481781	55180.9	55239.7	57389.7	50784.6	45187.8	53981.9	49434.1	47199.4	48885	44190.2	465749	46883.4	53363.5	47141.2	28262.2	54804.3	45852.1	29299.4	55124.9	56392.3	58753.8	65297.6	75088	41088.2	53224.7	47898.4	47784.3	48296.5	51293	55916.2	30873.3	69281.4	48725.4	50599.3	39035.5	42964.4	52945.5	55863	21329.5	25869.1	32399.7	47422.5	38236.4	48047.6	26373	47093.9	62833.2	41747.3	55704.3	64744	53932.3	19117.5	40481.2	41232.2	37803.4	52965.4	46916.5	39482.1	30753.4	48217.2	27525.3	35725.8	44274.3	58694.5	42091.1	56188.1	26533.3	49010.4	44559	49489.4	43210.5	48686.7	23685.5	38301	51248.3	49071.9	43012.2	43392.2	47898.4	47089.7	56703.7	48708.6	29166.1	36648.6	50407.6	25240.1	46499.4	52580.7	43788.2	830731	52459.4	45391.1	56773	37266.6	61908.5	36388.6	46561.9	40513.6
7.105_259.2512	NA	C15 H33 N O2	259.251	7.105	NA	NA	NA	NA	NA	level5	NA	NA	NA	NA	NA	8.7488e+06	6.11526e+06	6.3975e+06	6.6479e+06	6.79179e+06	5.22248e+06	4.69776e+06	5.49219e+06	5.43385e+06	5.19438e+06	8.52305e+06	5.68076e+06	4.85776e+06	7.22776e+06	5.09405e+06	5.65432e+06	7.43057e+06	6.03337e+06	7.09565e+06	8.72235e+06	7.1007e+06	5.67715e+06	5.36956e+06	4.08781e+06	6.43983e+06	8.05666e+06	6.50656e+06	8.07812e+06	7.03483e+06	6.31716e+06	6.89127e+06	6.02258e+06	6.68619e+06	5.77322e+06	6.48429e+06	6.77874e+06	6.90779e+06	5.4905e+06	5.63458e+06	6.25542e+06	5.85938e+06	6.4779e+06	5.19325e+06	5.98125e+06	7.18987e+06	7.1562e+06	5.54138e+06	6.28663e+06	4.98979e+06	7.11115e+06	4.76332e+06	6.92417e+06	5.72461e+06	6.13415e+06	6.21877e+06	7.54958e+06	5.04017e+06	5.22251e+06	4.84163e+06	5.56388e+06	5.18805e+06	5.70779e+06	7.39714e+06	6.70789e+06	7.3571e+06	5.6198e+06	5.69474e+06	5.02745e+06	6.86393e+06	5.9335e+06	5.85559e+06	6.4183e+06	5.67774e+06	8.69459e+06	4.79474e+06	6.33822e+06	7.11482e+06	6.35999e+06	5.11097e+06	6.50085e+06	7.25681e+06	5.60773e+06	6.94892e+06	5.45799e+06	6.56075e+06	5.11656e+06	7.53494e+06	5.24026e+06	8.03205e+06	5.98765e+06	6.68229e+06	4.81096e+06	6.9336e+06	5.94137e+06	4.62016e+06	4.86196e+06	7.27358e+06	7.00183e+06	6.64685e+06	5.95744e+06	7.43533e+06	7.61958e+06	6.16164e+06	6.1475e+06	5.64379e+06	6.30708e+06	5.67201e+06	4.55729e+06	6.3536e+06	6.39274e+06	6.14007e+06	5.70862e+06	6.17535e+06	6.22633e+06	7.07315e+06	5.65446e+06	6.68925e+06	7.40324e+06	6.47553e+06	5.53854e+06	6.2341e+06	6.46067e+06	5.88226e+06	7.35842e+06	5.62781e+06	6.37605e+06	5.74354e+06	7.86527e+06	6.96991e+06	4.64887e+06	7.66872e+06	5.24935e+06
7.105_260.0712	NA	C11 H16 O5 S	260.071	7.105	NA	NA	NA	NA	NA	level5	NA	NA	NA	NA	NA	1.17402e+06	10975.6	19346.2	8299.83	5165.23	43192	8780.26	4360.2	2112.01	4851.85	2267.26	21999.4	6184.66	2626.14	2745.24	47361.8	9709.07	9181.19	6211.36	6756.96	2289.36	4085.68	5365.14	19463.3	2848.13	5935.27	3605.74	2043.42	3051.26	2862.79	5247.38	4047.83	6774.63	7112.47	7112.52	4473.08	2192.36	3017.92	7116.55	5210.78	4146.49	2659.27	3809.38	7552.41	4824.21	2425.08	19212.6	2056.59	2262.46	2330.36	16249.9	7908.88	1991.36	4836.32	2314.5	2948.72	5390.45	2229.13	4211.51	4722.5	1994.02	4581.44	2059.1	4597.64	2166.89	4714.66	5311.08	4244.58	2470.1	3578.36	5628.96	4558.59	4405.66	4021.63	13547.4	5402.65	40108.6	4402.14	6402.94	4340.8	6171.72	10951.7	5561.89	22411.5	5528.75	9560.19	3601.98	8761.11	12004.8	3788.54	8493.42	47982.6	2514.15	11028.9	15024.3	2823.74	11571.5	2090.19	2763.93	2403.91	2430.77	2737.17	2388.87	6556.62	2796.28	2128.91	2235.62	4259.81	2967.16	3947.06	2271.78	2507.93	2194.64	2747.59	6631.56	2034.99	2405.84	15648.4	2093.98	5139.18	2159.58	3034.4	2032.48	5405.53	8897.36	2354.17	7743.41	2290.72	6644.88	2688.04	21782.1	26708.4
7.106_296.0558	NA	C15 H18 Cl P S	296.056	7.106	NA	NA	NA	NA	NA	level5	NA	NA	NA	NA	NA	2.54455e+06	2.72284e+06	19416.5	1.10468e+06	891883	25795.6	30184.7	33624.6	27069.1	29762.2	21678.1	19779.3	34536.3	31193.4	33200.3	21712.9	25777.4	149610	25241.4	1.22561e+06	20389.6	29528.4	32487.1	38754.6	22137.7	20796.7	25224.9	28631.4	33914.5	22483.7	26908.2	27499.8	1.07532e+06	1.17109e+06	23679.3	25075.4	25510.7	30751.6	28521.8	23087.3	23258.9	26684.1	33752.9	26011.1	1.09558e+06	29981.7	29444.6	27111.8	38819.4	25596.1	25343.5	23128.9	28642.8	31059	25663.9	22946	38521.8	31385.4	29395.3	23782.4	28724.9	25062	29975.2	33150.5	22079	36253.2	23190.8	28760.8	19640.2	25441.2	39153.9	19668.7	34198.8	25778.2	30855.3	23113.7	20899.1	24819.4	31269	29045.4	20818.2	23545.7	28527.1	33128.3	23024.1	31709.2	20120.3	24464.2	23175.4	29397.6	27879.4	23966.9	22547.2	26309.1	33691.5	31911.1	25815.4	25302.8	22966	30839.2	22394.7	20874.7	24147	28976.5	26307.4	25754.5	35539.9	40785.5	23484.8	28611.1	25731.5	25319.1	29647.7	26095	32681.3	29001.1	22408.2	21055.9	27316.6	33158.8	31296.2	25725.8	27635.6	1.37089e+06	23665.1	25431.5	24682.3	20557.4	28679.3	30980.9	20663.8	23579
7.106_582.304	NA	C28 H49 N4 O3 P3	582.304	7.106	NA	NA	NA	NA	NA	level5	NA	NA	NA	NA	NA	2762.24	2864.4	3388.52	102011	1000.94	228276	3655.96	14951.1	2704.22	1660.65	33946.2	2735.64	2523.09	942.061	6163.18	12352.9	4121.96	9803.09	17287.4	49534.3	975.843	1790.9	4083.88	45084.4	907.015	25751.1	1332.12	3531.43	4711.98	5326.64	2363.14	1863.46	2981.04	17002.8	3248.03	2065.34	11795.6	8099.08	131184	2389.31	893.158	2314.3	1975.84	3492.3	1838.23	2066.32	10093.7	187265	927.814	15028.3	780.161	11528	3440.5	2621.95	995.824	10892.8	2332.34	204367	1100.07	47551.9	3006.96	1209.47	955.031	4716.69	3801.83	2029.37	1.25425e+06	1915.46	1026.76	1587.73	2529.22	1986.1	1825.23	1365.64	3581.47	3857.48	1948.72	237058	1795.27	6238.65	24159.1	2701.26	8729.51	949.883	2595.87	13604.2	2376	51120.9	25984.3	5275.13	59128.7	5120.99	8737.79	264899	835.898	905.397	954.219	960.248	974.857	900.997	1031.44	1121.62	4687.99	947.05	954.69	1066.96	919.167	943.849	7871.41	924.979	2566.17	1027.55	1432.43	1395.7	955.286	17123.1	1019.76	3514.65	8628.09	4461.03	992.053	959.562	5768.24	889.605	3558.69	965.804	4290.64	973.422	996.267	2869.22	1071.8	987.302
7.106_750.3682	NA	C43 H59 O7 P S	750.368	7.106	NA	NA	NA	NA	NA	level5	NA	NA	NA	NA	NA	494.073	1245.53	2343.59	1428.83	448.618	949.69	2086.5	1103.52	441.464	1219	587.493	1713.66	1367.01	442.975	450.052	422.326	1671.17	1683.31	537.648	447.326	754.66	1385.42	958.849	1733.44	592.867	1275.73	558.145	430.243	617.127	341.509	639.409	880.066	1326.18	1741.31	1346.87	860.715	419.659	411.521	469.135	830.925	419.618	455.245	597.542	2250.07	274834	469.5	519.302	457.704	556.968	460.793	498.072	470.806	653.473	647.953	412.501	735.513	1606.95	493.864	582.687	370.494	564.771	376.87	607.342	519.408	650.855	914.71	788.708	980.178	639.664	832.676	1401.99	881.278	889.21	845.491	1993.28	763.809	1413.45	871.297	995.419	516.402	2050.57	550.372	525.767	676.671	452.919	2347.73	696.063	2214.65	1819.11	537.819	2476.37	2226.29	562.504	2152.43	519.242	565.349	469.136	397.285	726.33	650.095	702.972	680.638	448.43	457.075	566.354	436.026	560.553	523.404	445.89	13729.3	441.669	441.935	437.211	445.481	473.399	436.771	715.222	698.988	436.243	575.582	505.504	407.917	494.181	384.659	1355.15	599.831	446.237	699.239	750.477	514.766	742.949	436.41
7.107_120.0578	Acetophenone	C8 H8 O	120.058	7.107	C07113	MReference-2744	HMDB0033910	NA	75.8	level2	Organic oxygen compounds	Organooxygen compounds	Carbonyl compounds	Carbonyl compounds	map00642 Ethylbenzene degradation; map01120 Microbial metabolism in diverse environments; map01220 Degradation of aromatic compounds	2.58548e+07	2.89648e+07	379904	1.11484e+07	9.31704e+06	571202	466106	528721	706366	534625	522574	440668	614921	633409	569444	30266	63083.1	1.57062e+06	490398	1.40986e+07	646491	591112	598470	402496	436933	460808	663766	691021	478582	518914	591420	548411	1.29443e+07	6.07934e+06	626045	592400	479706	672473	524733	579644	500563	579819	499710	580820	1.29163e+07	703680	413182	596978	176415	498998	497335	419600	486527	42992.4	582821	515530	563530	566065	71642	564621	516759	514173	616715	596863	48572	407396	161594	511145	489104	503319	560768	476393	577475	464778	494791	455640	474471	551354	43969.3	628305	499265	559742	61229.2	513289	463925	601222	44342.7	553853	168912	561781	568680	581757	506914	468886	562283	527990	65052.7	536454	588729	528056	161022	477905	530229	625440	653575	577845	645745	46397.5	451350	613123	640897	545651	560634	613293	502705	601636	547968	518401	593993	572339	712681	567699	593661	1.43502e+07	412057	577091	632372	625146	542999	498542	544054	606399
7.107_162.1047	Valerophenone	C11 H14 O	162.105	7.107	NA	MReference-935	HMDB0031208	NA	64.9	level2	Organic oxygen compounds	Organooxygen compounds	Carbonyl compounds	Carbonyl compounds	NA	1.05196e+07	1.27404e+07	37565.7	4.58413e+06	3.84685e+06	52572.4	46993.5	42880.5	62528.5	53682.7	7972.69	47692.9	51136.5	48900.3	45964.9	29367.2	55055.3	574764	58833.3	5.61033e+06	7067.89	62469.1	59571.3	58488.5	51634.6	42803.4	7675.94	49235.2	54496.3	6260.19	51141.4	42589.8	5.10206e+06	2.69286e+06	55670.3	41507.9	48451.2	10125.8	45377.6	46399.7	50166.6	54356	44797.5	58744.3	4.93471e+06	57807	9132.19	51386.3	56840.9	48033.1	6823.86	6397.24	54497.9	52857.3	51300.3	43758.6	60394.3	52203.9	45422.8	6944.32	8334.46	52824.1	42679.8	8734.37	42641.9	41453.1	55752.6	14208.6	41970	49426	55781	36297.2	13364.9	6943.43	35830.2	47660	35792.2	49526	6763.04	40470.4	58972	52425.6	46955.1	55054.7	6564.76	8095.9	55975.8	42142.4	66535.8	7753.19	56391.6	13661.5	38492.9	49495.7	51752.7	48872.8	50480	63790.8	8220.13	63936.5	56226.2	52078.7	56532.9	49660.5	42659.8	47161.6	49275.2	52216	47271.1	51694.2	52948	47489.1	55364	8044.76	54318.8	7782.67	52512.5	58920.2	44466.1	8412.47	57495.7	55177.7	44919.2	5.70669e+06	48192	43513.8	52814.4	6874.02	47661.7	50312.8	65768.6	14465.9
7.107_166.0633	Ethylparaben	C9 H10 O3	166.063	7.107	NA	S13846749	HMDB0032573	NA	NA	level4	Benzenoids	Benzene and substituted derivatives	Benzoic acids and derivatives	Benzene and derivatives	NA	6.0128e+06	6.91539e+06	10994.3	2.50254e+06	2.04416e+06	17048.3	12496.9	11601.4	16324.8	21491.9	10265.6	12158.2	20827.5	12086.2	19996.5	17714.1	18518.9	276628	10346.7	3.16098e+06	13941.1	20313.3	23775.4	12942	17788	10571.1	13931.9	14863.8	22512.5	15290.4	20258.3	19290.1	2.79838e+06	1.45462e+06	12019.5	11799	11077.5	10762.5	18008.6	10112.5	10907.5	13016.5	10847.3	11042.9	2.61022e+06	18724.8	20284.4	19024.9	20953.3	12731.7	11338.3	11437.4	20754.7	13947.2	10625.4	16578.7	18158.9	14835.1	13190.2	10192.6	15666.1	12717	19002.4	14072.1	11192	18421.8	16649.3	10096	16432	12933.9	16353.6	19181.7	18642.8	12674.7	17381.7	10492.7	24405.6	14913.7	11492.2	14890.4	13285.5	15129.8	13337	16118.2	12884.3	19128.2	10764.9	16668.7	13200.1	13129	21858.8	12409.7	10708.4	14922.7	18342.2	18795.6	12497	20748.5	11970.9	21504.9	17676.1	18631.2	16455	10250.1	9782.02	16616.7	20838.8	16659.1	10817.7	17075.7	18896.7	18164.2	15485.5	13784.9	11516.3	15537.7	10759.7	11390.4	10732.5	19565.2	18031.4	13225.5	30735.7	3.20743e+06	10661.2	19850	11318.8	13741.7	11743.8	19182.8	11982.9	23568.7
7.107_310.0351	NA	C13 H11 Cl N2 O5	310.035	7.107	NA	NA	NA	NA	NA	level5	NA	NA	NA	NA	NA	4.46964e+06	3.24466e+06	31396.1	525154	873855	27723.6	42697.3	57330.3	29038.7	57652.3	20544.4	36058.6	60234.7	33711.8	42951	15741.5	48348.3	126272	13596.8	1.82505e+06	38475.9	54657.4	59686.2	73343.3	23086.4	36384.2	34356	30858.2	33095.7	28278.1	32463.2	29626.2	1.22188e+06	1.60586e+06	12530.1	27661.2	24451	32994.9	38038.6	14733	15146	48689.2	56342.5	28953.6	1.20643e+06	32448.8	44333.7	48525.1	66527.2	15264.1	34447.2	14086.5	55029.8	49166.5	21323.5	41836.8	74388.2	45708.4	42044.8	14873.8	31200.7	17749.7	37539.2	49346.4	31627.4	68106.6	13053.9	32174.5	22160.3	41226.6	35067.2	34192.1	51376.7	17319.2	46214.6	12642.7	32899.2	22853.9	44335.8	31294.9	38959.4	21791.4	15125.5	64276.6	13204.5	49410.8	32486.3	38035.6	14972.8	36350.1	30578.9	30089.2	17485.2	45572.9	58647.7	54821.8	43860	16974.6	23250.6	51180.5	27421.9	34560.2	19550.6	31421	28414	46490	59349.3	59259.8	12243.3	33404.8	33300.2	26527.9	39385.5	48051.2	35883.7	31217.7	30581.4	19753.7	49266.2	45915.1	31978.6	39796.9	29811.3	1.35335e+06	19311.1	33175	12460.9	31490.4	40596.1	48030.8	26596.9	29118.7
7.109_844.3894	NA	C42 H63 N4 O8 P3	844.389	7.109	NA	NA	NA	NA	NA	level5	NA	NA	NA	NA	NA	25.4686	39618.8	24868.5	49233.8	127.074	38769.1	32193.9	46540	23.4028	44457	21.8072	39499.9	56348.8	22.994	19.4162	135.795	53910.9	29043.1	86.1158	18.5265	32.7516	52914.8	47212.9	51319.7	21.4631	47694.3	22.1286	54.3181	22.493	19.1325	42.8449	46444.7	30344.1	37176.1	37860.6	47445.1	179.952	34.2209	20.2017	50749.6	20.8595	22.086	39.193	30795.5	49104.4	38.7657	19.0028	21.7381	22.1966	22.5341	19.207	151.737	49.8475	21.9974	22.2126	531.564	37093.5	21.0043	21.4534	22.8001	22.4588	33.7395	7870.97	21.4049	21.833	52156.6	45941	45144.7	21.7562	36778.2	39850	53706.3	48502.8	33454.4	23350.7	48312.6	43119	51594.1	43804	22.3426	46216.2	36848.2	24287	11109	23227.8	26919.7	97.71	31871.1	35507.4	12242.1	41424.8	28089.4	389.8	34858.9	19.9988	26.8923	34.0187	21.4388	24.2897	135.215	24.4512	22.1935	23.9679	23.2769	22.9336	22.2098	21.9895	22.6888	24.041	44.9351	34.221	67.8255	22.7671	22.0182	73.7177	22.6869	24.2215	24.2455	22.8393	24.9202	34.5542	21.424	22.6304	9127.76	25038.6	22.588	91.2069	68.0329	24.0396	22.1181	24.1256	22.8114
7.112_316.1786	Amquinate	C18 H24 N2 O3	316.179	7.112	NA	S26433	NA	NA	NA	level4	NA	NA	NA	NA	NA	47768.6	93094.6	428445	41869	46526.7	732101	446549	367241	31151.2	112320	33462.7	2.90545e+06	250867	80698.6	127589	62786.4	224966	1.45789e+06	35673.2	992163	47521.5	53767.6	73399.6	66371.1	135384	636815	26285.2	101389	164272	828519	511836	3.55883e+06	140746	162723	67488.7	117322	143360	126829	187286	35973.3	116097	23861.8	2.88824e+06	1.51919e+06	38494.9	55732.1	353845	145372	42908.9	36580.5	279104	73312.6	96568.5	35313.7	39406.5	30009.6	1.1643e+06	176861	96946.3	391401	273908	1.6114e+06	76839	116571	1.3249e+06	1.83182e+06	895804	172056	952832	2.88054e+06	817102	442429	87930.1	498116	2.14954e+06	49665.8	2.47519e+06	30405.4	2.46825e+06	68324.9	145062	788812	186870	129340	179117	241227	1.57599e+06	17621.9	504495	32027.7	152402	1.85425e+06	35455.8	306462	131400	69523.4	206352	46035.7	58985.1	40522.4	33063.9	129388	90731.7	71146.4	44491.8	45974.3	32616.3	34513.9	112662	211599	62298.8	51685.6	28465.3	54419.3	35802.3	32533.2	31915	78206.8	30081.3	28821.5	36132	38272.3	30820.4	1.27764e+06	38574.3	20177.7	37160	135735	27647.7	228426	80889.9	29414.6
7.114_428.1864	NA	C15 H33 N4 O6 P S	428.186	7.114	NA	NA	NA	NA	NA	level5	NA	NA	NA	NA	NA	9807.87	139926	807989	546615	110959	67341	597546	114751	23086.7	15531.2	34017.6	209066	40841.3	19179.2	25335.5	18174.8	27701	287072	9701.95	59062.4	21920.8	22010.8	26557.7	61092.5	34756.6	70095.2	42823.3	12140.7	20576.6	38558.5	91543.2	40162.6	755816	89445.4	6039.97	81953.3	3308.17	2157.62	9915.25	54269.1	25423	8234.55	66884.5	142333	86842.5	2397.51	1779.37	2309.83	9242.29	14800.9	14641.7	112196	37360.1	16623.8	19056.6	11111.1	122799	27147.9	2130.72	15694.7	9232.37	27378.2	16894.5	19881.3	6294	43947.1	80884.7	51190.5	5411.83	836677	70391.3	90674.3	17954.1	48830.2	284254	74259.5	324519	63165.5	201552	8770.86	204235	106482	29467.3	4798.96	73121.3	123513	2471.63	1.05279e+06	44796.3	6106.92	46518.1	150848	39093.5	202974	62524.9	15679.1	12431.6	13217.6	39029.1	5870.43	52815.7	28762.8	18223.8	12940.8	5761.32	14482.2	3934.46	22619.3	18594.2	5698.77	6059.49	3127.56	31679.5	28909.5	15223.7	10355.3	18160	3184.13	9786.47	7120.82	12496.8	3486.46	2468	108791	473155	34775.7	13531.6	29659.8	30092.6	42896.1	14216.8	32106.6
7.121_331.2139	Megastachine	C20 H29 N O3	331.214	7.121	C09888	S390920	NA	NA	NA	level4	NA	NA	NA	NA	NULL	1.66692e+06	3.29497e+06	4.7651e+06	2.93432e+06	2.97535e+06	2.76424e+06	3.49903e+06	3.96534e+06	2.84574e+06	3.08008e+06	3.12489e+06	2.20118e+06	3.566e+06	4.49669e+06	3.68709e+06	4.07348e+06	1.6373e+06	3.94836e+06	2.29261e+06	8.27124e+06	3.22579e+06	3.25833e+06	3.83343e+06	342140	3.95188e+06	3.25731e+06	2.85052e+06	3.95989e+06	3.02122e+06	2.88791e+06	3.0783e+06	2.26945e+06	3.87333e+06	597327	2.62098e+06	3.96432e+06	4.11417e+06	2.56151e+06	2.51468e+06	3.02611e+06	4.14318e+06	4.16481e+06	2.15477e+06	2.64391e+06	3.67801e+06	3.26841e+06	4.07054e+06	4.00899e+06	3.52435e+06	2.77905e+06	3.17225e+06	4.03649e+06	3.49835e+06	3.39903e+06	3.46265e+06	3.34973e+06	3.55042e+06	2.47503e+06	3.10378e+06	1.6868e+06	3.37965e+06	1.62542e+06	2.72571e+06	2.92312e+06	3.08185e+06	1.77057e+06	2.2006e+06	3.03895e+06	2.50548e+06	2.00734e+06	3.47516e+06	2.87551e+06	1.85461e+06	2.44097e+06	4.71411e+06	1.61381e+06	2.72106e+06	2.68534e+06	2.7307e+06	2.5332e+06	3.18799e+06	1.63155e+06	3.06798e+06	3.0459e+06	1.71336e+06	3.60178e+06	2.04467e+06	2.09606e+06	263742	3.17439e+06	2.09681e+06	3.58481e+06	2.52176e+06	3.19e+06	4.70617e+06	4.11229e+06	3.08751e+06	4.51286e+06	2.71074e+06	2.82759e+06	2.28972e+06	3.4218e+06	3.26971e+06	3.66999e+06	3.771e+06	2.98773e+06	4.40632e+06	244404	3.50749e+06	2.12669e+06	3.25556e+06	3.07276e+06	2.32463e+06	2.90279e+06	281337	3.87304e+06	2.72428e+06	3.10722e+06	3.51634e+06	6.63037e+06	2.73136e+06	4.97557e+06	2.8329e+06	5.20578e+06	2.67759e+06	2.42759e+06	1.79428e+06	2.9861e+06	2.14424e+06	3.78819e+06	2.95396e+06	2.61639e+06
7.123_443.1404	NA	C17 H26 N5 O5 P S	443.14	7.123	NA	NA	NA	NA	NA	level5	NA	NA	NA	NA	NA	85477.2	65584.6	44729.3	57342.4	55926.7	50886	49087.7	54190.7	51394.4	53586.1	49614.9	43486	52168	54758.7	52880.9	45719.8	57232.3	40515.5	48920.8	53316.7	54887.1	55117.3	52043.6	61696	47049.5	52476.3	50529.3	55703.2	68292.9	44551.9	51232.7	53172.6	55931.9	65878.2	50080	55809.5	52242.5	52409.7	48420.3	51753.7	44454.7	50877.6	55816.4	53320	54297.3	56516.7	47021.1	51055.7	51626.1	49628.7	42776.6	46546	51242.6	55733.1	51309.1	51842.6	49030.2	52053.2	46697.2	44452.8	52457.1	44648	52106.3	61624.1	44146	58129.3	3.33208e+06	52670.2	51099.5	50002.2	45703.4	48562.5	52601.7	44803.5	49146	45313.7	49766.1	58434.8	50083	52735.1	46856.8	47352.5	49309.9	52588	45846.6	46534.1	48395.8	46717.5	53119.9	51187	53366	47009.8	52300.8	51133	54517.6	50381.7	48958.8	48364.7	60228.3	54875	53509.1	54316.2	48907.2	53896.9	51820.3	50949.8	52642.3	64779.2	46807.1	47660.1	51653.1	48781.6	50318.2	53572.3	58963.3	60693.8	47369.6	54738.4	52318.7	54255.8	50316.2	48876.8	53297.5	62347.1	50228.4	49182.5	50901.4	50432.7	53903.7	53859.2	51430.5	50512
7.124_392.2774	NA	C21 H44 O2 S2	392.277	7.124	NA	NA	NA	NA	NA	level5	NA	NA	NA	NA	NA	3.89358e+06	61128.8	35849.7	46618.9	48625.7	44019.5	41755.7	50980.2	43972.1	47780.4	38486.5	36305.3	48101.5	42243.3	46819.1	37147.4	46685.2	47742.5	40047.1	60278.9	48413.9	53918.6	47997.2	56920	37528.1	45853.5	46593.5	47967.1	52073.6	36661.6	40467.6	44761.2	49393.1	72337	46181	40554	41183.7	45796.1	45304.4	40768.5	36585.4	42797.7	46971.1	42112.2	51189.6	48044.2	45095.4	47770.6	52411.6	40478.5	40274.7	38914.6	49768.3	53861.7	39587	48418.5	46561.2	46345	44391.5	42215.7	44187.8	42452.9	46572.6	46904.5	43069.4	48737.5	42126	39401.2	37106.9	48232	41748.2	39624.5	45382.6	38557	43337.3	36653.8	40416.7	38385.7	44151.3	44333.8	40168.8	42331.8	39925.5	45512.4	41904	45199.6	48804.6	44741.2	40464.8	47225.2	45128.8	43737	40434.4	49934.9	50441.4	44182	47313.5	43461.6	48253.9	53359.7	49500.9	44472.9	46477.5	47661.2	43570.1	46909.9	52866.7	57037.4	44122.1	41390.7	42455.5	46050.9	42851.3	50540.2	50097.7	46502.1	45468.3	44616.1	48773.2	48411.5	42605.2	39960.4	41934.3	58638	42376.3	44653.7	43834.1	45930.4	45472.3	45396.4	40606.8	45286.9
7.125_543.1937	NA	C22 H36 N5 O5 P3	543.194	7.125	NA	NA	NA	NA	NA	level5	NA	NA	NA	NA	NA	78297.6	61558	36101.4	46946.2	48967.1	44328.5	42048.8	51338.1	44280.8	48115.8	38756.7	36560.2	48439.2	42539.8	47147.8	37408.2	47013	40359	40328.3	50139	44664.5	54297.1	48334.2	57319.6	37791.5	46175.4	43977.5	45790.4	57362.2	36919	40751.7	45075.4	49739.9	60015.3	46505.2	40838.7	41472.8	46117.7	45622.4	47218.4	36842.2	43098.2	47300.9	45689.7	50271.1	46251.6	45412	48106	52779.5	40762.7	40557.5	39187.8	50117.7	54239.9	39864.9	48758.5	46888.1	46670.3	44703.1	42512.1	44498	42750.9	46899.6	47233.8	45135.6	49079.6	2.26482e+06	39677.8	37367.4	48570.6	42041.3	39902.7	45701.2	38827.7	43641.6	36911.1	40700.5	50380.3	44461.3	44645.1	40450.8	45208.6	40205.8	45832	42198.2	45516.9	49147.2	45055.3	40748.8	47556.8	45445.6	40285.7	40718.3	50285.5	56018.1	44492.2	47645.7	43766.7	40571.3	53734.3	49848.5	44785.1	59134.6	47995.9	39856.2	47239.3	53237.8	57437.8	44431.9	41681.3	42753.6	46374.2	43152.1	50895	50449.4	46828.6	45787.5	44929.3	49115.6	48751.4	42904.3	40240.9	42228.7	47472.2	39215.5	44967.2	44141.8	46252.9	45791.6	45715.1	40891.9	45604.8
7.127_758.2784	NA	C33 H53 N4 O8 P3 S	758.278	7.127	NA	NA	NA	NA	NA	level5	NA	NA	NA	NA	NA	222473	197550	154011	180566	163310	151003	156795	183934	169890	161240	165348	167653	160430	177022	175683	160256	188924	148079	169253	275171	189769	167324	170087	169892	163232	171302	151432	180470	261678	139447	170391	159839	154943	167817	159347	155577	155817	172919	149241	149167	169361	171455	7.52512e+06	174295	171537	174607	145775	161986	167031	177115	152520	158782	162860	162798	159297	188889	188131	174967	168884	152626	151002	386605	160467	166170	176306	242121	160544	156341	168710	144242	161549	157640	176069	164165	265474	141359	147923	173902	153116	618957	169018	153559	174843	165193	155265	156600	160282	140824	395568	166612	167609	153646	166733	137840	162439	168848	167585	157418	181286	167550	178932	164568	157404	168510	153541	160894	169185	217217	155558	162303	173628	169680	156378	155798	175445	171757	167785	195375	171973	172243	170605	158183	172716	153583	179387	160287	159187	158780	185374	167173	185738	165522
7.128_443.1786	NA	C20 H29 N O10	443.179	7.128	NA	NA	NA	NA	NA	level5	NA	NA	NA	NA	NA	2818.42	3471.71	5549.91	5079.22	2674.82	2892.8	3637.92	2174.28	2488.05	2364.9	2479.93	2926.44	2976.8	2237.94	1838	2522.45	4088.7	2884.99	2700.22	1728.58	2902.57	2303.72	2756.75	3737.74	2536.72	3080.6	2341.06	2285.51	2813.05	2084.23	2405.85	2626.41	8551.63	3653.18	3736.55	4594.62	2260.55	2157.91	2003.7	3995.3	2331.01	2421.94	2091.83	5491.36	1.07227e+06	2400.64	1809.46	2390.31	2025.11	2588.67	1877.39	2305.06	2076.49	2092.76	2405.88	2881.6	3859.67	2020.17	2113.4	2232.17	2302.07	2263.86	2351.42	2330.73	2548.28	2202.1	3151.8	2957.31	2737.72	2704.15	3997.75	2508.08	2290.68	3050.39	5443.58	2697.37	3469.17	2865.42	2034.12	2265.01	5085.16	2592.28	2711.46	2284.63	2382.27	4767.03	16356.3	6027.47	6610.58	2249.93	6889.66	10559.2	2622.7	4258.27	1793.94	1888.71	2353.9	2440.04	3061.64	2101.31	2910.83	2728.44	2739.29	2305.17	2305.17	2444.85	1965.39	2162.09	2742.26	115527	2589.85	2701.58	2482.56	2416.67	2418.81	2223.35	2851.25	3043.16	2525.84	2352.7	2430.86	2403.58	2295.91	2199.89	4067.5	2361.79	2791.59	2841.47	2984.33	2121.72	19539.2	2621.39
7.128_594.3418	Stercobilin	C33 H46 N4 O6	594.342	7.128	C05793	MReference-631	HMDB0240259	NA	74.2	level2	Organoheterocyclic compounds	Tetrapyrroles and derivatives	Bilirubins	Bilirubins	map00860 Porphyrin and chlorophyll metabolism	11250.1	105497	4607.78	33465.6	85872.6	2400.93	3148.21	2026.08	5261.61	343182	215466	2485.12	3277.94	3374.62	1693.06	2214.19	708863	5010.12	26714.7	1462.65	2550.05	101758	32702.3	149414	4156.51	137124	27498.5	21841.1	130906	1773.91	2165.64	107322	7214.01	3558.42	3055.64	405018	37494.9	1893.87	270040	3315.83	2064.34	30087.4	2041.66	4898.52	52511	27260.4	2242.93	2229.99	1629.54	72667.3	1786.69	2110.56	1823.92	26473.1	2024.42	2745.72	3539.1	356809	1975.89	16462.2	1988.55	27451.3	2101.02	1975.25	2429.74	2083.39	4942.48	2862.82	2282.34	2235.47	3923.08	107972	199579	2804.21	3.36518e+06	2436.81	3345.83	13583.3	1905.32	20635.3	394320	2082.49	301882	2061.72	1962.41	473186	2705.85	5039.74	460239	36726.5	6058.66	8607.02	5261.29	3724.65	1464.97	1651.64	1922.28	2039.74	15640.1	51485.5	2918.23	152779	20736.4	34284.3	1952.09	20560.4	4976.25	2220.65	2205.41	2175.23	2143.94	2178.22	17322.3	11178.4	20891.3	2008.62	11711.4	58033.2	11946	43844.5	1924.46	22331.1	1839.26	4094.83	3536.5	17766.2	13724.6	2735.14	45535.7	130565	2508.7	30224.7
7.13_188.0637	NA	NA	188.064	7.13	NA	NA	NA	NA	NA	level5	NA	NA	NA	NA	NA	749.706	626.611	702.307	665.82	630.059	613.757	1314.53	737.628	760.993	791.525	546.007	591.502	716.192	675.307	655.225	586.198	653.43	615.488	608.044	627.427	591.982	760.697	731.607	896.964	539.963	639.707	657.304	692.775	548.473	544.512	684.687	641.873	1.10132e+06	1261.88	945.897	988.27	585.281	661.473	560.056	654.445	536.963	655.95	725.824	1137.02	1848.29	717.906	584.181	650.306	751.806	596.194	600.677	514.407	686.088	678.696	620.112	593.019	839.243	676.975	679.242	547.991	670.072	557.814	666.189	638.2	528.696	750.439	592.102	641.951	541.043	610.183	688.952	504.664	780.412	561.315	1244.7	556.392	1076.18	624.617	721.882	665.25	638.427	633.012	589.519	768.111	605.787	1174.25	590.925	1669.64	818.196	713.414	1996.39	1706.3	582.664	796.692	668.993	710.711	643.292	626.089	594.927	662.735	632.283	571.702	671.927	714.65	674.003	653.27	726.354	763.846	684.882	688.849	618.34	656.737	657.398	647.753	753.267	686.185	613.791	596.017	677.956	842.499	723.676	605.878	680.428	508.335	949.521	660.162	703.507	603.48	608.498	733.097	601.724	620.875
7.13_188.1411	10-hydroxydecanoic acid	C10 H20 O3	188.141	7.13	C02774	MReference-280	NA	NA	86.3	level2	FA Fatty acyls	FA01 Fatty Acids and Conjugates	FA0105 Hydroxy fatty acids	Fatty acyls[FA]	NULL	3.10842e+06	6.22964e+06	2.14858e+07	2.15986e+06	3.96532e+06	7.63693e+06	1.39314e+07	7.78862e+06	3.2228e+07	3.11912e+07	5.20934e+06	8.34716e+06	8.27531e+06	4.86536e+06	8.80989e+06	2.31453e+07	1.23281e+07	1.45648e+07	1.45468e+07	7.51157e+06	7.44055e+06	1.0358e+07	1.30017e+07	1.16321e+07	4.97499e+06	5.6637e+06	4.94709e+06	4.22594e+06	1.06819e+07	1.03625e+07	1.74178e+07	6.55259e+06	3.11406e+06	8.91186e+06	6.76742e+06	2.16812e+07	4.52098e+06	7.11474e+06	1.36067e+07	6.15203e+06	4.22827e+06	4.02131e+06	2.41889e+07	6.61889e+07	5.64476e+06	6.57971e+06	1.05541e+07	7.651e+06	1.03463e+07	9.0666e+06	1.89281e+07	1.75386e+07	5.80359e+06	6.99482e+06	5.32295e+06	5.32893e+06	3.31364e+07	7.35154e+06	9.22756e+06	6.25138e+06	2.55198e+07	1.00732e+07	4.5282e+06	5.49827e+06	5.38619e+06	8.02257e+06	7.82939e+06	5.78211e+06	9.464e+06	8.95023e+06	5.75229e+06	6.81967e+06	1.68342e+07	2.067e+07	1.77918e+07	1.05114e+07	6.2466e+07	4.89458e+06	1.89516e+07	4.7292e+06	7.71019e+06	1.15944e+07	7.72014e+06	1.20704e+07	1.09022e+07	2.26044e+07	3.39566e+07	1.26278e+07	6.92594e+06	5.17123e+06	2.08632e+07	1.5356e+07	3.6749e+06	8.95971e+06	1.29131e+07	5.13989e+06	1.03511e+07	1.47236e+07	9.97715e+06	3.70104e+06	5.06494e+06	8.04157e+06	5.00749e+06	5.04423e+06	5.09808e+06	4.91251e+06	5.32463e+06	6.29789e+06	8.18992e+06	3.31126e+06	4.94874e+06	1.77202e+07	5.94951e+06	5.12577e+06	1.43973e+07	6.19215e+06	6.95272e+06	7.86855e+06	1.43463e+07	2.47013e+07	6.24296e+06	1.36889e+07	9.52909e+06	4.9834e+06	9.33763e+06	5.55123e+06	1.39377e+07	1.5143e+07	6.92479e+06	1.20841e+07	1.95321e+07	8.30106e+06
7.13_200.0999	NA	NA	200.1	7.13	NA	NA	NA	NA	NA	level5	NA	NA	NA	NA	NA	32.4459	24.9856	34.5792	31.0197	105.667	24.9794	49.4939	28.5808	30.9085	30.8582	25.7522	29.0045	26.5274	27.5973	24.8223	26.9768	31.845	29.4483	28.386	23.5752	28.9095	29.8391	28.2316	35.1124	26.2774	30.9854	27.7564	28.2532	27.3388	23.7593	28.7356	26.501	958819	48.4951	41.8691	43.2106	25.643	26.8114	23.6983	28.8499	24.7616	28.1567	27.8369	47.4274	87.8908	29.4586	23.151	27.8573	27.9609	27.5494	23.9025	24.1132	26.8025	26.8416	27.2247	28.8418	32.5848	25.9103	26.9735	24.5059	27.8357	24.9963	28.0166	27.0602	25.244	29.0177	26.4243	25.8078	26.8033	25.9785	27.5842	24.7972	31.3183	26.4201	72.976	25.8157	35.2378	28.6273	27.4036	27.5224	31.2415	28.4824	27.4088	29.8841	26.7597	65.3353	28.4472	70.9392	38.2751	28.5051	83.1027	77.248	27.3688	31.3794	24.83	26.2705	27.5005	27.5435	29.5331	26.1568	30.0051	27.5782	30.1715	28.8484	27.9418	28.2144	27.0697	29.0561	30.5024	28.8511	28.1085	29.6104	28.5092	28.0265	30.345	27.7562	29.2471	29.6478	29.2207	31.8516	29.7562	26.3288	28.0353	22.9664	43.6075	27.82	31.2038	28.9329	29.5341	28.0009	29.7484	28.2816
7.13_214.0792	NA	C17 H10	214.079	7.13	NA	NA	NA	NA	NA	level5	NA	NA	NA	NA	NA	1203.25	1240.01	1547.49	1239.12	1163.73	1110.52	2736.45	1557.84	1390.6	1660.3	1021.86	1264.7	1487.15	1197.83	1370.36	1086.99	1342.88	1175.22	1132.26	1304.81	1231.8	1578.1	1548.16	1868.48	1042.32	1272.94	1041.37	1241.1	1341.13	890.256	1095.23	1085.11	1.19771e+06	2669.62	1613.79	1624.63	967.68	1220.63	885.616	1102.17	996.525	1040	1534.17	1848.1	3489.61	1248.51	1180.08	1029.06	1560.72	1107.2	1197.32	959.308	1434.48	1379.39	1031.4	1204.66	1769.3	1429.08	1363.24	965.885	1104.62	989.284	1061.51	1007.89	1005.15	1586.88	1037.02	1229.69	1253.33	962.86	1342.33	1095.01	1735.63	1049.03	2618.56	1034.41	1415.44	1155.53	1512.71	1114.74	1346.1	1135.71	1096.55	1615.65	1026.81	2438.91	1147.66	2634.98	1524.61	1401.1	3266.89	3106.32	1087.65	1637.19	1388.92	1476.07	1016.49	1047.77	1402.77	1354.68	1190.48	1118.36	1198.75	1344.22	1119.95	1044.61	1507.92	1603.83	1191.76	1106.96	1133.9	1184.52	1059.41	1035.55	1430.02	1278.52	1162.58	1430.95	1080.54	1758.86	1246.43	980.752	1160.9	921.34	1758.88	1048.55	1208.17	1158.01	1222.88	1545.08	1370.05	1141.79
7.13_244.0895	Flurbiprofen	C15 H13 F O2	244.089	7.13	C07013	S3277	HMDB0014850	NA	NA	level4	Benzenoids	Benzene and substituted derivatives	Biphenyls and derivatives	Benzene and derivatives	NULL	6848.01	5143.16	7591.31	6695.94	9049.76	5174.17	9266.85	5719.9	6398.28	6308.43	5579.77	6359.52	5338.88	5723.58	4981.43	5801.44	6969.25	6408.57	13494.6	4765.56	6330.77	6111.56	5753.44	6614.58	5532.77	6517.71	6181.39	5855.95	6024.32	5027.17	5400.78	5513.43	4.67683e+06	7954.62	7524.66	9148.55	6278.46	5546.69	4967.48	6123.4	5328.4	5927.9	5662.35	9898	19091.1	6117.25	4727.29	5861.21	5634.43	5931.99	4917.12	5214.86	5482.74	5511.39	7890.82	6308.05	6653.06	5267.16	5545.41	5224.17	5801.99	5332.04	13549.7	5675.73	5490.19	5725.17	5628.81	5325.72	5895.26	5433.44	5685.17	5440.41	5911.71	5720.9	9632.61	5565.63	7678.09	6148.71	5253.17	5729.52	6845.72	6083.27	5912.79	12467.4	5683.29	8871.3	6202.34	13246.6	8272.43	5803.98	14590.7	16529.6	5918.18	6435.07	12239	5283.88	10681.7	6720.88	8039.1	5367.41	6417.44	6016.63	6440.02	13414.4	5697.04	5711.38	5458.26	5715.45	16715.7	6028.7	6022.21	6328.16	6020.91	21725.2	6265.95	5738.54	6356.84	6529.07	6159.61	6450.67	6182.93	5563.9	5828.99	4903.72	7546.2	6676.41	6635.44	6300.36	6455.43	12610.6	6538.95	6011.28
7.132_256.1282	Decarbamoylsaxitoxin	C9 H16 N6 O3	256.128	7.132	C20021	S19975972	HMDB0038319	NA	NA	level4	Marine biotoxins	Paralytic shellfish poisoning	Decarbamoyl derivatives	Marine biotoxins	NULL	379747	231576	411234	35628.5	364248	297357	352570	385935	3.19216e+06	1.42672e+06	425179	223015	292406	446170	677777	2.10344e+06	535972	327676	1.60931e+06	548115	733213	488459	612854	392165	238585	161281	431337	386412	722356	833055	1.08566e+06	238361	34588.2	295811	301319	646012	309561	674290	924826	287297	316665	321111	732211	2.17455e+06	233800	768008	696185	764139	947745	799829	1.49388e+06	1.26293e+06	403582	704030	492857	422276	931036	504247	758607	467977	2.06357e+06	456774	424004	523326	193859	339593	302137	254418	738353	298505	215143	271820	794503	635869	252325	413669	1.92349e+06	262836	604202	514583	275397	449545	361457	880034	609899	503051	2.2838e+06	185837	167396	382976	455266	206566	349399	244539	1.06943e+06	423796	922494	1.48585e+06	860539	268512	453286	633227	361506	389613	309416	369197	395071	459990	509511	180401	452555	1.94657e+06	563470	479002	1.53805e+06	565676	603497	738726	1.48268e+06	1.61589e+06	585005	1.11226e+06	864119	219444	199578	379545	1.44106e+06	1.38444e+06	629048	729028	2.1246e+06	662431
7.133_684.3565	NA	C32 H62 O9 P2 S	684.356	7.133	NA	NA	NA	NA	NA	level5	NA	NA	NA	NA	NA	23155.7	30772.6	2495.5	2100.69	12654	68949.4	3263.88	1931.92	232931	2096.61	48856.2	2077.87	1721.57	1924.28	1874.76	1824.4	2257.65	20485.7	68569.3	1551.73	18317.4	58996.2	102075	167642	1793.28	67071.2	17617.8	1969.09	255678	1644.34	46249.4	479245	6254.89	3255.36	6755.96	62503	33408.4	1869.77	13294.7	1986.35	1674.45	6451.85	65303.9	3315.72	7135.54	2055.79	8251.88	1940.41	80859.8	1863.03	1648.92	3643.04	1824.12	1844.1	1878.52	41493.4	2206.37	73889.1	1858.34	1674.05	58382.3	22975.4	1958.05	1919.7	1739.48	1958.05	1807.09	1790.18	17370.3	1812.13	1909.63	1782.93	32320.5	1797.82	3162.79	1746.56	6980.9	23185.8	7981.36	1923.09	202020	9038.51	135155	2026.98	3862.64	1.2675e+06	1980	4950.43	257132	34314.9	5809.48	5246.08	21967	2149.41	17770.2	5944.83	1916.53	1898.48	7941.34	4010.04	29822.2	3524.07	2056.72	2004.41	50746.9	4607.02	20599.5	24455.6	2282.64	2016.92	1905.98	2014.49	20070.7	1950	26875.2	1929.92	13267.4	37011.9	2031.84	8330.74	22712	29113.3	1957.84	4440.8	2949.7	21555.6	88654.7	2003.23	13194.6	63910.2	2163.26	12609.9
7.135_782.3518	NA	C42 H54 O14	782.352	7.135	NA	NA	NA	NA	NA	level5	NA	NA	NA	NA	NA	5715.02	4396.42	4764.6	5364.29	4680	4330.68	4701.7	4902.63	5364.62	5314.48	4405.39	4716.94	4368.17	4779.96	4402.94	4638.7	5590.24	3919.3	4893.56	4037.2	5188.69	4798.65	5066.87	5146.55	4369.23	4936.54	4813.84	4894.71	4712.72	4245.34	4517.87	4609.94	15630.1	4993.45	4924.16	5597.66	4595.11	4670.92	4098.42	5161.35	4272.91	4681.17	4999.13	7008.67	2.88225e+06	5109.13	4084.61	4808.76	4726.63	4767	4209.81	4140.71	4618.75	4739.97	4642.75	5231.33	4833.11	4650.06	4570.92	4252.48	4879.9	4310.93	4725.21	4743.97	4436.03	4831.67	4613.51	4443.1	4520.21	4428.74	4842.72	4305.23	5048.34	4521.49	8490.21	4475.57	6328.52	4882.1	4292.33	4808.53	5567.04	4713.23	4747.78	5336.47	4777.2	29985.1	5074.77	9254.02	4934.67	4884.13	10432.8	8007.79	4682.51	5552.56	4188.51	4391.8	4736.36	4934.22	4970.37	4623.46	5003.31	5004.98	4714.09	4906.97	4662.92	4747.92	4587.05	5029.18	4921.02	241264	4616.18	5024.29	5043.5	4843.02	5302.1	4832.37	5102.18	5021.41	5100.82	5345.91	4858.07	4676.29	4878.45	3881.95	4269.55	4839.27	5533.67	5160.75	5372.8	5019.38	5054.9	4682.81
7.137_312.077	Carbapenem mm22383	C13 H16 N2 O5 S	312.077	7.137	C17398	S26331459	NA	NA	NA	level4	NA	NA	NA	NA	NULL	321.072	247.83	279.063	310.341	274.481	247.079	416.81	273.222	305.791	297.067	258.465	270.787	268.522	272.867	249.386	269.095	322.525	223.037	283.88	234.242	292.965	269.151	282.09	288.351	256.268	287.763	274.071	279.405	278.668	234.972	255.056	261.219	470359	278.092	274.019	427.422	253.702	265.929	234.005	285.624	247.116	267.045	278.628	394.23	884.078	291.171	229.888	275.161	282.635	275.069	237.171	241.624	258.48	266.642	256.323	291.939	325.056	259.5	263.447	243.094	274.934	248.039	272.707	271.537	254.209	269.094	262.042	255.657	272.732	254.251	273.421	249.558	294.987	265.024	475.754	258.014	355.45	285.297	242.091	271.891	316.782	274.5	274.074	297.96	264.995	443.247	283.516	530.691	287.116	275.518	587.114	472.206	273.939	311.981	251.163	263.294	271.614	272.625	300.684	259.946	291.873	278.505	272.948	285.618	263.14	267.575	273.105	282.64	277.803	284.896	272.643	294.132	281.804	275.26	300.518	274.734	294.355	302.028	288.718	320.217	276.41	260.293	277.024	228.219	248.566	274.699	309.168	291.686	298.773	280.609	302.524	276.197
7.137_567.3409	NA	C28 H52 N5 O P3	567.341	7.137	NA	NA	NA	NA	NA	level5	NA	NA	NA	NA	NA	67144.7	48708.6	48737	60935.5	54185.4	730665	265189	56607.9	61696.9	47131.5	62952.8	57260.6	54000.6	59510.3	53431.4	53524.8	69671.5	110579	59354.2	52869.1	57582.4	55023.7	56836.1	64292.9	226777	62384.7	50111.2	54230.2	90453.3	49854.4	63908.4	48774.7	54399	56329.2	55714.8	59868.3	57871.2	51706.6	50139.3	55411.9	52883.7	58919	52419	59014.4	58733.1	55925.1	149767	60129.5	50129.3	54200.7	43517.5	1.18559e+06	58176.2	52825.5	54519.1	59506.5	49771.1	49733.2	48773.9	52592.2	57142.6	495318	55053	141603	61048.7	54912.7	330396	56341.5	60487.9	49944.6	342781	304889	49099.3	55221.7	591859	49538.2	686873	59130	48387	57583.7	60869.3	260508	57282.1	57219.2	47449.4	52758.8	58230.2	49355.1	63922.8	62348.2	384247	49471.2	55877.9	999164	54369.5	54300.5	52748.9	50298	58640	55289.9	62337.1	51414	57388	55413.5	53756.4	53336.5	51555.9	59946.7	48713.2	53025.8	59580.4	59926.9	52927	53885.4	67117.7	57060	55917.3	66851.9	52243.8	63633.6	58252.6	53940.2	60745.7	53907.4	1.65345e+06	51128.8	60656.2	60041.8	69182.3	47969.2	62493.9	55934.6
7.138_448.1702	NA	C17 H29 N4 O8 P	448.17	7.138	NA	NA	NA	NA	NA	level5	NA	NA	NA	NA	NA	2501.65	1998.29	1174.21	2183.51	940.635	4683.44	3746.97	7158.49	3773.52	6314.03	1147.04	7579.53	3440.06	8004.98	12843.1	920.513	5059.57	1002.04	967.602	8345.57	1951.88	1029.94	3011.85	15117.5	954.996	3991.63	12669.7	972.474	4179.72	1088.5	4802.52	4409.02	3153.37	12577.9	3154.33	2685.59	878.096	19253.3	2692.68	4017.72	856.441	2140.44	962.382	3762.48	1.81854e+06	4537.06	2051.55	5761.45	6423.95	2043.49	1760.26	821.711	925.395	5135.29	932.123	980.247	1321.76	2182.77	11271.8	851.876	3207.66	9489.9	4197.56	2816.7	1136	4696	1128.36	6019.64	909.756	2370.15	950.702	1160.38	3085.9	2633.82	1640.98	1858.42	1198.69	977.121	4837.39	13969.5	2179.45	944.81	934.565	1227.3	3818.34	6207.2	955.416	2136.43	1304.5	2161.44	7802.21	3247.19	1043.54	1082.78	3943.02	3177.67	943.368	942.897	3116.42	1086.72	1836.96	937.854	5445.58	6584.64	3712.39	3945.54	8459.81	2875.25	9962.19	717686	3565.64	9595.85	12030.3	8319	15724	17003.6	995.485	1006.01	3966.19	1102.31	2457.02	902.114	2435.85	4193.51	3550.18	1254.25	2245.69	4785.07	1003.92	1624.42	3422.64	947.608
7.139_380.0645	NA	C19 H12 N2 O7	380.065	7.139	NA	NA	NA	NA	NA	level5	NA	NA	NA	NA	NA	1523.32	1166.72	1296.8	1460.04	1295.7	1167.64	1253.03	1276.41	1444.64	1390.4	1212.87	1259.55	1205.03	1290.28	1156.11	1268.94	1460.67	1043.32	1335	1082.58	1364.01	1261.95	1316.12	1351.2	1202.03	1278.27	1299.88	1320.81	1291.26	1114.55	1209.29	1236.77	414097	1295.72	1298.66	1467.05	1203.17	1255.9	1109.95	1354.07	1180.92	1267.07	1297.32	1868.33	4141.2	1377.59	1080.72	1305.56	1301.08	1296.15	1116.03	1135.32	1210.52	1252.87	1215.47	1334.59	1260.19	1207.4	1239.08	1170.19	1302.51	1220.21	1268.21	1288.08	1189.68	1256.31	1241	1185.82	1265.56	1206.23	1288.33	1160.25	1362.26	1217.03	2210.42	1214.84	1661.19	1346.3	1123.13	1287.58	1474.19	1298.83	1289.94	1393.73	1256.09	2045.31	1324.39	2517.59	1349.65	1297.65	2781.98	2232.52	1286.61	1464.37	1155.27	1209.12	1288.71	1292.61	1394.6	1220.78	1367.81	1300.38	1291.8	1314.58	1246.4	1269.54	1258.21	1312.22	1315.9	1350.59	1288.26	1391.36	1336.96	1306.05	1417.72	1297.03	1378.2	1400.17	1369.89	1409.63	1308.08	1234.83	1311.31	1079.28	1172.56	1302.73	1465.01	1363.82	1393.04	1304.69	1404.48	1304.65
7.139_516.1575	NA	C21 H28 N2 O13	516.158	7.139	NA	NA	NA	NA	NA	level5	NA	NA	NA	NA	NA	1375.49	1053.35	1574.69	1360.16	1194.92	1050.38	1772.44	1161.54	1299.91	1307.25	1138.13	1316.93	1142.04	1160.16	1060.43	1174.05	1439.55	1314.1	1246.28	996.108	1308.76	1262.19	1199.28	1225.73	1129.37	1281.03	1168.7	1187.88	1256.13	1008.58	1086.7	1113.82	4000.62	1182.34	1180.6	1835.56	1090.09	1130.41	998.161	1229.22	1093.82	1142.03	1184.64	1994.18	764225	1238.2	977.121	1176.26	1202.02	1201.91	1008.06	1061.45	1134.86	1133.35	1158.18	1301.89	1381.87	1112.19	1119.75	1067.97	1170.12	1114.56	1162.21	1158.64	1124.91	1144.01	1131.67	1086.64	1226.03	1085.63	1162.13	1127.56	1254.45	1166.09	2022.87	1129.09	1576.91	1242.91	1029.39	1156.79	1416.41	1188.45	1200.29	1266.65	1141.08	1884.97	1258.86	2265.2	1682.64	1171.04	2941.07	3331.3	1204.36	1326.11	1068.19	1131.81	1160.64	1172.64	1352.91	1104.91	1288.37	1237.67	1295.83	1214.03	1119.73	1145.78	1162.87	1201.79	1199	269182	1214.81	1274.28	1207.83	1177.66	1277.33	1167.8	1301.48	1360.19	1235.77	1361.64	1250.66	1116.16	1178.3	989.376	1083.68	1171.03	1332.81	1292.93	1331.2	1193.11	1358.72	1200.67
7.142_339.2409	NA	C19 H33 N O4	339.241	7.142	NA	NA	NA	NA	NA	level5	NA	NA	NA	NA	NA	565283	517478	128604	87608.7	396230	610511	208574	199267	439730	331038	393067	465656	1.38242e+06	729921	1.2287e+06	130099	782335	334109	229655	1.21688e+06	205372	648631	393521	1.83065e+06	186329	192541	489381	576052	338203	121496	124328	221208	390707	1.38001e+06	166724	448067	194705	440914	278617	578287	779144	155671	2.99163e+06	671859	236733	270878	344273	120925	812808	306954	330031	264264	346713	314804	201801	291451	580834	455402	307654	1.21077e+06	139855	450278	296942	133962	344620	572171	1.40344e+06	451575	102062	192402	338686	242000	932841	484597	1.10734e+06	579250	82008.4	545918	513632	376972	203310	268881	618435	266294	1.20949e+06	555048	299205	269088	1.25552e+06	239149	233949	419529	135592	111042	1.36394e+06	1.50634e+06	683666	190951	432256	2.12457e+06	826800	490160	231915	370411	1.96814e+06	1.13735e+06	1.77298e+06	1.41752e+06	627975	549128	518252	824268	417296	672683	1.14326e+06	407787	837764	321815	278795	304481	1.31638e+06	802742	1.19593e+06	587607	576862	414719	536408	820678	1.07493e+06	730291	1.07269e+06	1.66709e+06
7.143_614.3101	Neomycin b	C23 H46 N6 O13	614.31	7.143	C01737	S8075	HMDB0015129	NA	NA	level4	Organic oxygen compounds	Organooxygen compounds	Carbohydrates and carbohydrate conjugates	Carbohydrates	NULL	3422.36	21957.9	2702.95	3056.34	147355	326549	26632.1	2596.35	3090.69	257665	41696.7	24860.4	79665.9	160116	251509	45409.1	242569	131621	19884.4	890552	29787.1	106738	2671.69	73991.9	380187	68178.5	59601.5	264848	198382	80020.6	173978	217213	33612.3	177850	51601.6	74587.4	2714.62	368336	410864	17852.7	187616	17233.7	295111	21791.7	1.34811e+06	40531	938003	214135	58876.1	352032	195903	475773	124432	74346.2	46211.5	20911.7	613096	238474	185739	218788	843103	1.34793e+06	101940	472687	951586	547769	517363	93704.3	111821	312768	2504.01	310467	392097	290306	608346	2782.04	3698.21	3161.2	484351	71074.9	115804	11885.6	168414	18848.9	142002	2644.23	649641	3296.48	176424	47408.8	27367.9	5192.74	140564	105208	153292	49556	78944.5	98127.5	3482.31	82262.9	3298.96	156898	30599.7	68279.5	104646	62587.1	2326.2	16622.1	292463	112030	3005.9	69588.9	2951.92	11606.1	22220.1	32571.8	36247.6	12693.7	25021.3	36691.9	2825.16	27754.5	79589.6	556805	2722.98	172870	3068.36	283714	89123	244821	72807.4	15561.2
7.144_431.3037	NA	C26 H41 N O4	431.304	7.144	NA	NA	NA	88.6	NA	level5	NA	NA	NA	NA	NA	110343	78085	144624	89000.2	111411	1.64728e+06	654936	147326	88544.2	81634	96368.4	225239	81889.3	92308.3	83249	628762	224386	504675	99132.9	167921	95395.6	86763.2	87857.5	88056.4	83191.9	192255	79038	89654.7	147053	72617.4	394267	83399.9	186983	86591.6	79668.8	80996.3	81098.6	243862	377917	135703	134025	89425.9	193597	564456	79311.7	90114.3	2.66102e+06	84498.4	85366.6	79247.1	179301	712172	83311.7	83208.1	82885.1	137336	81496.7	262959	87770.9	406935	78806.7	443278	398195	416207	88693.6	118711	1.42052e+06	81393.7	84257.5	71826.4	84060.8	540132	168841	88871.6	1.68694e+06	72170.3	1.95306e+06	89587.1	187763	90172.4	385318	884047	79682.1	85502.4	75221	117140	627591	73550.7	524927	86670.9	1.07229e+07	116602	207588	1.36326e+06	78723.9	84380.8	201457	81442.1	150675	139159	96324.1	167837	199839	87770.9	79369.4	83877	86521.5	151208	80736	78830.8	89662.7	233928	81456.5	80498.9	91362.3	105048	85235.3	97389.7	285250	88466.7	88998.5	82413.8	90109.4	147237	3.22695e+06	116546	80883.5	184449	141532	139583	154469	124147
7.144_506.2736	NA	C23 H43 N2 O8 P	506.274	7.144	NA	NA	NA	NA	NA	level5	NA	NA	NA	NA	NA	109989	66644.7	104315	108741	99432.6	1.08174e+06	87563.3	116995	298561	70201.1	179584	144341	67816.8	77570	291673	166570	123645	176637	1.82303e+06	67974.4	213554	85730.7	254863	78159.9	301145	107128	266313	98099.2	270010	93558.8	86977.6	76730.2	94041.3	74303	88606.2	87074.9	86594.8	81067.6	170220	639932	152218	87980.2	222968	90726.8	97887.3	122492	361810	1.56399e+06	68975.7	92348.4	187929	214454	101983	75257.7	79823.3	725336	251660	157628	143550	213940	257838	84151	84797.8	82354	108196	159137	94034.7	84779.2	837394	136048	75783.1	106471	318839	466775	81787	1.42862e+06	144739	106214	74324.4	88587.7	680548	90522.4	107752	72125.5	196902	91142.7	188560	308459	110251	88101.7	83522.7	544382	103216	274479	3.10373e+06	67414.6	182712	369771	121371	78378.9	111738	131033	93111.6	82425.3	919004	89171.4	200705	441306	322966	79211.8	92301.4	101030	87213.1	84939	89605.4	93270.4	317527	145747	85283.6	73113.4	100010	83441.6	1.39654e+06	239784	130547	136250	378976	160985	636431	695999	142434	101324
7.15_500.2068	12-hydroxy-2,2',2',6,9,13-hexamethyl-16-methylene-6',11,15-trioxo-6'h-spiro[10,14-dioxatetracyclo[7.6.1.0~1,12~.0~2,7~]hexadec-6-ene-5,3'-pyran]-8-yl acetate	C27 H32 O9	500.207	7.15	NA	S380841	HMDB0034463	NA	NA	level4	Organic acids and derivatives	Carboxylic acids and derivatives	Tetracarboxylic acids and derivatives	Organic acids	NA	94965.6	99195.3	921608	713139	68861.9	708865	802151	941534	95605.4	746884	424468	541251	602475	158387	763679	577705	65474.5	1.05846e+06	66901.1	315508	161358	475496	203225	136806	1.18157e+06	476486	150114	122880	93175.7	740028	287575	1.377e+06	722731	166019	119768	230687	1.08449e+06	406159	782657	65895.4	737085	429740	2.16431e+06	784835	299723	101220	629761	192493	216125	201709	718765	562650	1.06366e+06	116983	182576	234400	139383	1.76463e+06	693088	675073	353159	1.36224e+06	110731	75330.4	2.04462e+06	434651	130256	860356	1.10442e+06	782249	152623	830260	242473	564871	2.17387e+06	419548	1.4044e+06	253419	2.78628e+06	104193	58508.3	618905	365905	142777	107615	1.06068e+06	694371	143906	64923.2	396178	81968	590053	394828	440806	890002	834394	265720	84670.5	63891.5	427869	85509.3	335246	467467	160571	520540	217087	749173	236910	227328	988333	291134	115099	95276.1	146214	105461	269355	104913	69200	93453.9	197941	88516.3	96334.4	88596.9	230709	1.07243e+06	193431	70074.4	94495	146158	616346	64904.8	80870.9
7.151_456.1811	NA	C16 H33 N4 O7 P S	456.181	7.151	NA	NA	NA	NA	NA	level5	NA	NA	NA	NA	NA	7565.35	4694.81	20521	7139.33	4401.32	6128.69	5647.6	7582.51	7539.56	6543.61	2460.07	8616.57	7133.55	6820.69	5409.05	3599.22	8648.35	3900.73	2647.05	4947.31	7947.65	4810.14	8663.08	5467.22	5859.02	7681.86	7971.52	6976.69	9039.46	4737.57	7944.67	7224.1	13536.7	8220.84	3966.97	5939.44	4633.97	6512.86	6975.88	6504.26	3140.37	6963.99	19278.4	12095.3	11189	7499.53	4013.75	7326.52	7050.98	3236.05	4458.86	2186.58	5511.22	4519.12	4456.61	7989.51	1.29152e+06	7621.95	4748.16	3815.89	8149.76	4111.97	9344.73	7977.22	3994.9	7918.28	3936.08	5797.35	8027.16	6723.89	5408.32	6553.56	6375.85	2392.06	5.05485e+06	2615.63	52176.9	4325.13	21246.9	7669.38	7810.75	4690.41	2662.5	6706.34	4067.68	8254.26	6521.2	18420.9	3382.34	5634.36	11641.1	34338.7	2512.98	3910.71	6712.79	6872.21	8676.41	8503.93	32955.5	4348.01	3361.73	7055.51	7362.05	17653.2	23217.9	17460.5	6775.21	24709.1	18553.8	8876.91	4978.39	5179.28	6427.2	17158.3	7088.17	7620.66	4132.92	9901.8	7190.68	13858	8572.82	5723.54	23843.4	4113.08	46585.9	25111.9	4152.34	5561.47	11898.6	7527.96	131943	73630.6
7.152_614.2735	NA	C24 H49 N4 O8 P3	614.274	7.152	NA	NA	NA	NA	NA	level5	NA	NA	NA	NA	NA	85916.8	63536.1	377498	79660.1	90257.3	221916	217789	81789.2	78034.9	97586.4	74276.3	105532	77800.7	72538.8	81529.7	69457.3	89077.7	106386	74893.1	75932.3	89748.2	72769.1	76210.4	74153.9	73547.6	80037.5	64584.1	74106	127572	56877	435974	64950.6	66389.4	75773.7	118385	63550	63747.5	73182.6	98862.9	61344.3	79293.7	69336.5	2.91377e+06	70460.7	70927.9	132391	265354	65464	80352.8	69283.2	64747.1	70683.5	71345.3	69809.3	65278.4	88791.4	69785	79617.9	152812	91171.2	61147.5	87569.5	124079	68367.6	80649.1	73110.1	68637.6	160814	81502.8	187167	98138.4	75235.1	83351.8	77248.2	72892.8	71048.3	354969	74937.6	92493.8	70128.9	80177.1	67689.2	70863.2	72905.5	63973.5	74432.9	74211.7	177908	94203.7	101980	156851	65114.3	74447.1	59520	78458.7	82213.4	67688.1	64620.2	87844.7	72096	81110.7	76427.2	66020	70045.1	73492.6	65650.8	81062.2	100011	64631.5	169263	73983	71531.5	63535.1	63051.9	73129.5	71204.9	78103.9	94959.9	69656.7	80250.9	69530.3	64346.1	97156.5	216594	443533	201058	65853.7	73072.5	86875.4	76368.4	85088.6	70724.1
7.153_632.2492	NA	C32 H37 N6 O6 P	632.249	7.153	NA	NA	NA	NA	NA	level5	NA	NA	NA	NA	NA	816144	1.84446e+06	1.20345e+07	8.98523e+06	1.05934e+06	6.35915e+06	4.08689e+06	3.96617e+06	694741	6.57486e+06	5.11632e+06	3.54213e+06	2.12321e+06	1.96728e+06	3.3899e+06	3.89548e+06	979857	1.4852e+07	809287	3.3757e+06	3.0454e+06	3.61479e+06	1.15431e+06	8.45334e+06	9.62717e+06	5.53319e+06	1.56717e+06	1.98229e+06	6.0671e+06	5.14077e+06	6.3988e+06	1.09542e+07	7.83533e+06	4.01597e+06	2.09784e+06	4.7912e+06	7.6976e+06	4.30598e+06	5.74654e+06	1.96999e+06	5.55531e+06	3.79202e+06	3.9241e+06	5.26446e+06	4.94499e+06	902426	6.38154e+06	1.81541e+06	1.77303e+06	2.92872e+06	4.43705e+06	6.74734e+06	5.70982e+06	1.51163e+06	2.18893e+06	4.43768e+06	1.24418e+06	2.84924e+06	4.14273e+06	7.35691e+06	4.58115e+06	1.37504e+07	1.657e+06	2.42225e+06	2.00249e+07	3.23732e+06	4.56247e+06	5.64432e+06	7.47195e+06	8.91476e+06	4.80648e+06	9.5137e+06	675010	9.65683e+06	1.30352e+07	7.0151e+06	7.50072e+06	3.15571e+06	1.21805e+07	978464	885341	6.26157e+06	3.21405e+06	1.41799e+06	1.59903e+06	4.4727e+06	7.83769e+06	4.665e+06	4.61999e+06	2.99908e+06	839236	8.88922e+06	5.44572e+06	9.04725e+06	3.50802e+06	2.73206e+06	1.95567e+06	557074	509573	3.33088e+06	1.81977e+06	5.24547e+06	4.17508e+06	1.75736e+06	4.67986e+06	2.54878e+06	2.36128e+06	2.65459e+06	3.44597e+06	7.24332e+06	2.9225e+06	1.765e+06	677849	1.64195e+06	1.69386e+06	2.38426e+06	2.29102e+06	2.0569e+06	1.29534e+06	2.45334e+06	1.09739e+06	1.80869e+06	1.30558e+06	7.79545e+06	6.94089e+06	1.33002e+06	319091	2.20663e+06	1.55176e+06	1.84463e+06	1.51815e+06	2.52526e+06
7.154_654.2308	NA	C30 H34 N6 O11	654.231	7.154	NA	NA	NA	NA	NA	level5	NA	NA	NA	NA	NA	224050	429758	1.34427e+06	1.93708e+06	276657	1.28986e+06	601742	932847	180863	1.5789e+06	1.24237e+06	631970	447160	534512	842541	926081	242169	2.142e+06	196639	768842	812540	859815	286157	1.92583e+06	2.23551e+06	1.15883e+06	403364	533946	1.45249e+06	1.24509e+06	1.3203e+06	2.14736e+06	1.43108e+06	842190	464670	955344	1.79038e+06	1.13554e+06	1.37403e+06	498418	1.37834e+06	926562	531435	1.04889e+06	851695	259805	1.38301e+06	477467	443021	754767	1.01708e+06	1.40243e+06	1.45389e+06	408187	549372	1.19462e+06	282015	726184	1.08152e+06	1.76281e+06	1.10254e+06	2.59906e+06	427894	632396	3.83846e+06	704811	971809	1.31613e+06	1.80173e+06	1.55687e+06	1.06904e+06	2.04585e+06	150292	1.88335e+06	1.42237e+06	1.44126e+06	1.05164e+06	786540	2.275e+06	273819	201196	1.26765e+06	765016	349746	384369	558239	1.56861e+06	547798	765315	767896	125128	901249	1.40142e+06	1.5778e+06	847960	714557	510701	135115	134080	867244	461926	1.27329e+06	1.0513e+06	500008	1.30651e+06	657792	589096	653323	829254	1.61468e+06	773158	485407	188815	448585	462786	650909	637195	552403	367210	587390	306102	449617	327928	1.73487e+06	833457	353375	71142.6	569032	402551	475659	400150	610061
7.155_501.2752	NA	C29 H45 N P2 S	501.275	7.155	NA	NA	NA	NA	NA	level5	NA	NA	NA	NA	NA	1887	1403.79	437298	1579.22	1595.23	34607.4	473968	1578.03	1802.14	1595.03	1456.61	27208.7	1518.58	1596.42	1453.32	1561.22	1785.7	40745.9	1637.91	18641.5	1667.15	1580.29	2119.69	1692.44	1428.68	4271.71	1658.87	1593.44	10632.6	6803.99	10422.2	37411.2	4674.77	1541.65	28505	1815.23	1485.76	1567.05	1409.84	1598.18	1452.59	1478.45	22543.1	1997.47	5076.55	1707	27707.1	1837.8	1553.37	1562.25	4651.1	5417.72	1471.29	1567.51	1493.55	1631.94	3164.45	1531.71	6364.44	6747.03	8740.49	13511.3	1575.97	1599.22	1462.78	1934.76	1532.06	1748.07	15592.9	26315.1	2504.54	4680.19	3865.87	16452.1	75488	16448.8	34299.6	1657.15	24611.5	1596.02	1861.93	1757.55	1539.22	1645.98	1463.81	26627.1	117566	68563.6	28510.5	1608.9	3206.19	55525.1	1596.21	3208.35	1401.16	1464.2	1507.58	1552.91	1669.23	1527.7	1637.89	1522.58	1561.53	1537.02	1494.28	1552.1	1488.49	1580.36	1621.24	1679.1	1608.66	1715.73	1624.68	1541.84	1770.16	1559.82	1608.27	1706.94	1602.56	1590.79	1629.58	1528.94	1615.79	1330.59	35293.9	1547.46	1655.58	1613.12	1703.8	1526.55	1648.76	1585.04
7.156_378.2981	NA	C20 H42 O6	378.298	7.156	NA	NA	NA	NA	NA	level5	NA	NA	NA	NA	NA	1.09092e+07	78116.1	35321.9	55303.6	52094	31673.7	32426.7	35372.3	35355.5	30928.3	48416.8	39546.1	35485	37761.9	35529.9	50626.6	46413.8	2.13085e+06	51498.8	210036	46003.3	32157.2	32854.2	32614.2	47383	43740.1	38534.1	38167.6	54996.1	41878	41804	35787.6	49540.5	89414	49951.8	47069.2	47471.7	45511.4	38440.1	46289	53283.9	47850.3	35497.8	41258.6	103304	37935.6	28358.2	44726.1	36313.1	49772.7	29899.8	47627.6	31244.1	31566.5	48850.9	47017.8	444175	34329	32974.1	48704.1	34932.8	47319.7	39850.3	42277.8	48771.5	31559.6	51093.2	31444.1	37054.3	38503	32127.2	36668.6	37003.2	48474.4	29599.4	43599.1	39609.7	55318.3	30730.3	39104.1	40420.7	49267.5	49649.8	31697.3	48436.6	33186.1	42430.8	37151.8	50052.8	32964.4	39218.7	49360.1	49629.8	26585.8	35620.7	37669.5	45765.7	48571.5	39237.9	32395.2	50996	43057	50432.7	34322.1	35126.2	46281	36466.3	43348	49351.9	39342.1	55698.8	54488.5	45817.7	43935.3	35504	35222.8	46892.3	41670.6	48988.1	35084.9	37427.5	46748.6	38272.5	2.89635e+06	56878.8	40293.6	49030.2	42993.4	46089.6	32971.1	39370.9	56522.1
7.156_427.2101	NA	C23 H29 N3 O5	427.21	7.156	NA	NA	NA	NA	NA	level5	NA	NA	NA	NA	NA	2024.63	3924.82	497407	28950.1	3045	22894.4	6472.13	9915.2	3508.74	5457.94	1141.76	40195.5	9355.51	2617.4	480.117	5814.13	1288.03	150890	1530.76	503.206	1131.83	4460.67	5203.45	9921.66	1557.01	29079.6	2159.32	2741.76	4920.28	7112.26	67365.7	121798	9770.06	7877.03	1438.27	5699.08	1504.54	3267.37	6503.69	1520.6	1759.6	1584.02	101382	21270.2	4079	2630.36	3655.56	33035.4	844.727	2138.16	5672.09	5751.96	4772.34	4188.13	1480	1257.61	5703.68	2125.78	4227.62	3226.33	20681.4	147830	2440.37	2035.23	7429.89	5305.11	5175.78	86619.3	3561.08	115215	11243.6	16323.8	349.417	16503.2	16364.3	21097.6	448449	56617.7	8437.94	2560.1	1450.96	15193.8	1582.63	5870.02	1370.38	3796.75	7487.91	44052.2	48905.4	4519.2	3832.53	299273	1317.21	112479	1225.8	4507.87	1655.17	1506.33	1591.79	4081.08	10293.7	3567.99	1678.44	3662.52	2444	1661.21	554.251	897.235	1874.79	6450.18	2094.72	1996.04	6266.83	1646.3	4281.01	6501.11	1330.6	1698.44	1711.49	422.728	3644.4	1638.95	2512.02	56526.8	488799	14849.5	1530.38	1462.77	1401.13	1584.11	1265.51	2085.2
7.156_442.1742	Corphos	C21 H31 O8 P	442.174	7.156	NA	S390143	NA	NA	NA	level4	NA	NA	NA	NA	NA	86853.3	62552.1	1.4606e+06	73893	66831.4	73252.8	134709	77129.4	70468.7	67521.2	67688.8	293890	67939.8	73323.3	74027.1	65578	77585.4	134952	69265.8	67978.2	77958.2	69972.1	71386.9	71078.8	66828.6	70285.4	62320.1	74786.5	107914	57170.1	193016	95994.9	63408.8	70496.1	65274.2	63774.1	63863.7	71759.5	61398.9	61116.1	69303.5	70403.1	355167	71881.6	63888.5	72256.6	60816.7	66531.2	70670	65031.1	63569.4	64986.7	68168.4	67951.1	65281.5	77546.6	66028.1	73564.4	70423.8	62494.3	62325.1	103080	66081.9	66699.8	72228.5	68714.2	65741.5	65004.8	69488.9	254689	67235.3	79506.6	74356.6	67198.8	129003	62036.2	1.05912e+06	71164.2	75176.4	71383.7	69457.1	62863.6	65927.8	69208.2	63608.3	82096.6	97477.6	61160.3	67793.7	69376	69151.6	537834	68245.1	59365.9	68758.9	71537.6	68848.1	64503.9	74699.3	69967.9	73272.5	67487.8	64441.5	69997	63399.6	66022.1	71547.9	91447.6	63705.1	66885.3	71060.8	69458.9	64143.7	63958.8	72913.1	71311.3	68726.8	80538.1	70583.3	72609.9	70568.6	64872.6	71409.5	59216	2.04478e+06	65985.7	65202.4	65071.5	76080.8	70317.8	76471.6	67740.4
7.156_525.2747	NA	C27 H43 N O7 S	525.275	7.156	NA	NA	NA	NA	NA	level5	NA	NA	NA	NA	NA	74281.8	90579.6	139685	244453	33516.7	76242.9	230634	66949.5	151488	69381.2	271066	357817	252095	54311.9	145278	37426.7	113887	96304	198805	35593.5	85255.1	54059.6	66946.9	89896.2	147066	230214	89012.9	12493.1	68419.1	56666.6	460021	72319.5	182194	200340	28982.5	139296	135930	101557	98113.8	41599.7	144630	177524	1.741e+06	90899.2	51375.9	34049.1	51487.2	100952	67456.8	64315.2	32749.8	92098.7	152524	167848	57116.9	71330	125509	116303	30480.5	37907.3	38130.9	72535.4	53811.8	151616	43302.8	44032.8	132811	67674.8	56033.4	110316	82873.2	85506.7	95409.9	103453	189749	141116	456318	105310	239559	73244.1	245346	49951.6	115028	64450	83825.2	654192	143479	238118	279247	61861.4	507056	112196	33202.3	148980	193394	141008	104572	104981	70403.4	76837.9	101225	169174	70149.5	81499.8	25923.5	93008.5	64510.8	90171.7	112015	33622	56054.6	58578.6	196272	196540	87986.7	47064.4	53384.4	107395	63985.5	83715.4	54856.1	48624.6	61235.5	130642	853071	98991.9	21835.5	125082	31553.7	76990	42585.7	112740
7.156_722.2192	NA	C35 H41 N4 O7 P3	722.219	7.156	NA	NA	NA	NA	NA	level5	NA	NA	NA	NA	NA	118113	220063	586974	1.00191e+06	157403	634121	282598	556460	80252.5	877602	689201	317097	246266	306499	506051	511825	112339	1.01193e+06	109129	420709	470821	490184	140659	1.10504e+06	1.17941e+06	605504	210978	311632	778153	682315	698209	1.07211e+06	652976	428455	240591	485993	982042	637423	718257	264312	790602	536190	262335	483123	418972	139150	695477	281447	240676	430182	547572	736543	846469	246582	331662	651879	104944	386425	628711	996856	596265	1.31705e+06	233124	342234	1.94175e+06	368434	554732	693736	981652	782520	545080	1.04581e+06	76750.6	956846	588333	741977	469196	422466	1.14733e+06	152970	104645	658343	406430	210209	213941	239719	812314	244328	372743	439239	60047.3	355798	803319	801597	436849	371019	287949	80177.4	72815.6	501339	281470	715005	568334	265782	681027	379041	326256	362314	462808	856537	446774	270882	98176.1	258188	282816	387749	355076	305394	201009	289624	165326	232134	171134	895076	367499	175609	35696.9	331558	231757	239369	219628	361274
7.158_600.2589	NA	C26 H41 N4 O10 P	600.259	7.158	NA	NA	NA	NA	NA	level5	NA	NA	NA	NA	NA	98719.3	26424.2	150514	403207	42300.7	275205	169390	189615	77868.7	293799	280840	110721	173949	97811.6	236834	154881	71520.9	184303	66829.4	229961	70001.8	169873	43415.4	450041	213708	156519	95212.2	251997	204908	382068	194926	473657	111674	289590	97410.2	179197	300075	225907	575966	129885	123850	190207	515293	438370	132909	85826.7	204984	201457	138358	189582	204290	175493	281313	138105	184199	78951.5	104981	562524	340232	605296	337730	208308	40765.3	164560	557315	287325	113273	216977	392638	563821	86971.1	255455	85325	201947	295721	290543	58295.4	165849	825917	85619.5	51823	216672	90582.3	65868.1	56020.7	86328.3	445068	120524	515757	249483	90931.9	62255.2	335329	149641	88045.3	221762	256795	70563.8	57550.1	253529	192378	254494	235206	103963	350843	262441	216062	324640	174857	728061	124643	129242	327085	152751	274784	41732.7	58758.6	64237.3	104040	68071.8	203691	105975	67318.6	41065.3	79871.3	188183	103849	87954	125054	180262	58382	208849
7.159_601.2924	NA	C23 H50 N5 O7 P3	601.292	7.159	NA	NA	NA	NA	NA	level5	NA	NA	NA	NA	NA	168519	125494	119249	138607	172627	130640	207553	157824	147200	134565	135151	662351	376787	151987	149733	120572	228429	119800	204725	121050	140832	136872	148567	139697	234725	131407	125272	155665	238152	283845	346882	131342	4.45198e+06	432284	136791	125437	127483	149840	124704	127153	112331	142743	1.81135e+06	522323	127681	147775	128176	136267	113800	111224	126646	127315	134830	133108	345787	141834	553750	155916	139389	114091	120897	106613	423469	136703	143355	141844	125540	133923	146224	648875	136815	144890	199964	133622	571299	110286	118078	124702	132741	140611	125511	112986	121056	239554	133247	656174	126877	121184	134226	140184	133485	432628	134860	112276	208802	133621	142096	132665	162691	480138	146680	129043	358157	213541	123837	192729	114686	190900	187047	129482	96475.8	104233	123649	128188	150959	148654	136957	178731	139793	143418	244481	124732	239035	145913	156169	131216	159607	127669	165236	372461	154402	296735
7.16_652.3933	NA	C34 H56 N2 O10	652.393	7.16	NA	NA	NA	NA	NA	level5	NA	NA	NA	NA	NA	99464.1	57520.1	55195.4	75624	69245.7	192929	3.60206e+06	68189.4	55920.8	61649.2	55485	59339.8	59831.3	55997.7	64336.8	71866.7	64956.7	62043.5	68502.6	106114	65958	65601.7	61944.3	66144.9	53136.8	56724	53373.7	57699.6	93489.7	65037.7	126332	50419	135354	60420	56807.1	70636.8	68361.5	57913.5	53313.1	57703.9	76538.4	72616.4	74320	57685.9	48156.3	54636.4	310992	66470	64565.6	73124.1	83492.7	1.12203e+06	62869.5	64209.9	67178.2	64183.5	58998.6	62761.5	65915.6	49962.9	48906.8	250117	59263.8	702021	54135.1	60150	1.66952e+06	56437.7	60807.2	54431	60282.8	1.17915e+06	67796.1	57033.9	1.1477e+06	66490.6	2.14672e+06	75466.8	55624.1	54912.6	59319.3	691789	69503.5	63533.4	57564.4	60750.4	62636.1	52763.2	64590.7	63050.9	207451	56353.1	60144.8	54457.1	61931.1	61018	66683.7	63612.8	65241.6	66215	55847.4	53007.7	52546.7	58592.1	49230.7	84141.4	65837.3	78519.2	51352	54839.4	67617.1	58975.6	74388.3	68057.2	62175.2	58595.9	51527.2	70103.1	77305.9	63622.5	53376.8	75537.6	54190.4	51588.4	1.49086e+07	55831.2	54866.3	49327.4	62201.2	60018.5	66937.3	66421.1
7.161_200.0987	NA	C9 H16 N2 O S	200.099	7.161	NA	NA	NA	NA	NA	level5	NA	NA	NA	NA	NA	80658.3	57619.2	58434.8	68534.4	62036.6	57845.8	60166	70649.3	65093.4	61931.5	62732.6	63603.6	61495.2	67785.4	67435.7	60858.2	71663.4	56165.2	66460.7	61787	71987	64261	65328.3	65250.3	61926.2	64973.2	57802.6	69119.8	113682	53102.7	65074.7	61142.7	58863.9	64451	60634.8	59238.7	59323.3	66266.9	56956.2	56772.8	64309.9	65361	69810.2	66604.2	59173.1	66833.4	55961.2	61760.5	64044.3	61397.1	58536	60252.7	62552.1	62502.8	60641.3	71647.5	60508.3	67189.5	64824.7	58046.1	57726.4	57507.6	61273.2	61881.8	66873.2	62912	61064.1	59957	64024.2	55020.9	61974.5	59890	67545.5	62287.3	57297	57143.6	74860.9	66053.4	58732.2	66088.3	64118	58382.1	61153.4	63451	59087.8	60069.2	78462.7	54484.8	62863	63926.6	64062.1	63037.9	63265.6	52930.2	62274.6	64712.2	63904.9	59919.6	68801.5	64333.5	67875.9	62417.7	59850.2	64601.3	68538.1	61308.8	64879	83394.1	59174.2	61997.4	1.60484e+06	64504.1	59572.2	59383.5	67272.2	65833.9	63642.9	74153.9	86423.8	66108.5	65288.1	60252.2	66081.9	54989	68129.9	61193.4	60567.4	66705.3	94305.8	64191.7	70481.4	62889.5
7.163_196.1579	NA	C11 H20 N2 O	196.158	7.163	NA	NA	NA	NA	NA	level5	NA	NA	NA	NA	NA	2.66034e+06	894789	913466	1.29673e+06	1.92812e+06	1.05973e+06	365233	318582	905710	426542	1.29202e+06	990814	2.18998e+06	4.13174e+06	1.90635e+06	1.35134e+06	367079	500098	1.69795e+06	1.1623e+06	1.21691e+06	944505	681906	645337	1.52955e+06	451162	304207	966913	1.1642e+06	1.20693e+06	2.30128e+06	437151	2.02625e+06	1.00984e+06	226389	835626	871759	698591	1.02985e+06	2.61843e+06	387701	763838	156676	662674	545389	973485	521883	1.7894e+06	370749	709282	216619	570305	648571	840488	779957	426606	565176	852117	352259	402885	418988	199040	1.43669e+06	2.12864e+06	1.42243e+06	502572	171030	1.32712e+06	967559	204828	101302	933562	1.14037e+06	1.07031e+06	445082	582730	447298	453910	213899	293235	709920	179471	544631	568941	225327	534186	526490	254622	514626	710241	217020	63518.5	1.18837e+06	1.22026e+06	2.31841e+06	176967	295438	144413	444530	239371	77199.4	187816	623225	1.2377e+06	2.51138e+06	1.05757e+06	379602	561588	439405	1.29038e+06	519058	721536	659820	972805	321175	480902	724470	286965	189394	50820.7	751124	131296	3.07351e+06	852290	439112	322186	394374	285946	461490	436579	442772	1.12497e+06
7.164_511.2788	NA	C25 H42 N3 O6 P	511.279	7.164	NA	NA	NA	NA	NA	level5	NA	NA	NA	NA	NA	106495	76698.1	77688.3	90603.7	81945	76763.2	81118.1	94571.9	86405	82790.9	82996.4	84507	83304.1	89905.2	90768.1	80408.2	95131.1	74396.2	84930	83351.2	95588.2	85796.1	87530.8	87153	81941.7	86180.2	76413.5	91699.2	132319	70098.9	86067.1	80995.3	77748.5	86438.6	80035.7	78196.4	78306.2	87987.6	75284.1	74937.3	84976.3	86324.5	93672.2	88137.3	78336.7	88597.2	74570.2	81577	86651.8	81134.9	77945.4	79683.2	1.27304e+06	83318	80044.7	95083.5	80960.1	90200.7	86349.9	76627.1	76419.7	75210.6	81026.1	81783.7	88562.7	84253.7	80608.7	79705.4	85203.6	72698.3	82440.3	79488.6	91172.1	82395.6	76998.9	75528.8	74346.6	87257.8	79010.7	87526.9	85164.6	77079.9	80837.1	84859.4	77993.1	81128.1	80576	71998.6	84969	85065.2	84790	77110.5	83678.6	70611.5	84308.4	87715.6	84417.9	79091.2	91592.3	85790.9	89842.8	82749.9	79014.7	85826.6	77737.2	80952.7	87728.3	112128	78111.9	82011.2	87131	85166.8	78649.6	78422.9	89402.2	87438.1	84269.1	98751.6	86545.5	89030.4	86527.5	79543.3	5.54185e+06	72607.5	90008.2	80908.1	79947.8	79787.2	93286.2	86219.9	93765.4	83059.7
7.164_547.2427	NA	C20 H43 N3 O10 P2	547.243	7.164	NA	NA	NA	NA	NA	level5	NA	NA	NA	NA	NA	78437.7	56491.2	57220.5	66733.2	60355.8	56539.2	59746.7	69656	63640.7	60978.8	61130.2	62242.8	61356.8	66218.7	66854.4	59223.8	70067.9	54795.8	62554.3	61391.5	70404.5	63192.2	64469.9	64191.7	60353.3	63475.2	56281.6	67540.2	97458.2	51630.6	63391.9	59656.2	57264.9	63665.5	58949.5	57594.7	57675.7	64806.4	55449.7	55194.3	62588.4	63581.5	68993.3	64916.7	57698.1	65255.4	54923.9	60084.7	63822.5	59759.1	57409.9	58689.9	61563.3	61367.1	58956.1	70032.8	59630.3	66436.4	63600.1	56439	56286.2	55395.6	59679	60237	65230	62056.2	2.30789e+06	58706.2	62755.8	53545.2	60720.6	58546.5	67151.9	60687.6	56712.8	55630	54759.2	64268.8	58194.6	64467.1	62727.1	56772.5	59539.8	62502.3	57445	59754.1	59347.4	53029.8	61224.9	62653.9	62451.2	56795	61632.6	52008.2	62096.5	64606.1	62177.1	58253.8	67461.4	63188.4	66172.8	60948.6	58197.5	63214.7	57256.6	59624.9	64615.4	82586.9	57532.5	60404.5	64175.5	62728.7	57928.6	57761.6	65848.3	64401.7	62067.6	72734.5	63744.2	65574.4	63730.9	58586.8	64490.4	53478.3	66294.6	59592.1	58884.7	58766.5	68709	63504.4	69062	61176.8
7.166_416.2227	NA	C21 H36 O6 S	416.223	7.166	NA	NA	NA	NA	NA	level5	NA	NA	NA	NA	NA	62926.4	46152.5	1.16044e+06	800053	228392	173605	289155	175368	307568	104056	338886	187504	201244	136183	284903	4.81954e+06	94121.8	134660	170813	159287	184305	39392	122673	336236	59956.1	1.02555e+06	61596.1	131005	95576.3	160481	45067.1	461858	984319	99281	198540	77647.2	287322	92747.2	191722	62946.7	211972	34039.2	2.93663e+06	387549	31880	51297.2	70079.1	109521	63854.4	237270	91317	94869.8	145131	450298	66467.1	160484	108107	233594	85779	324368	80215.2	231426	35135.3	73229.7	102882	930560	46560.3	345995	293981	163161	65572.8	159108	176582	135358	545748	114460	857460	158679	1.05243e+06	97836.7	599019	92322.1	521880	19033.4	381727	390574	818491	334261	545863	271832	112886	271205	119311	176359	361834	22272.2	84624.6	46850.6	153953	18232.7	1.34603e+06	63077.4	71999	64064.6	34518.6	60898	44923.7	1.01664e+06	51133.6	31612.6	58895	41405.1	670195	105999	28129.8	174810	38077.6	59635.8	58708.4	132350	33535.7	90924.3	93699.4	44625.4	279130	68767.8	43722.6	52015.4	64325.2	57723.5	75239.7	64525.9
7.167_492.1783	NA	C19 H33 N4 O7 P S	492.178	7.167	NA	NA	NA	NA	NA	level5	NA	NA	NA	NA	NA	505.482	374.998	4366.91	16200.1	429.534	384.156	1093.22	421.494	430.475	407.358	407.056	1226.85	429.141	424.352	392.429	425.799	506.973	367.111	454.5	412.947	469.39	414.146	424.514	438.6	393.416	452.193	408.191	423.639	442.098	369.638	408.436	383.033	435.935	406.868	428.779	10099.7	399.637	416.962	355.394	410.449	400.335	398.35	2123.42	11606	754.154	435.821	402.187	413.893	432.206	423.648	354.088	380.118	396.484	415.555	407.729	458.143	378745	418.333	414.514	82590.5	393.307	408.767	412.715	1467.92	412.158	426.784	406.146	393.153	434.082	401.455	387.766	377.368	453.001	372.752	10446.5	54945.4	850.318	441.731	17183.4	424.129	477.827	406.889	426.285	431.368	394.187	890.161	45776.9	1545.87	573.017	415.714	6176.81	751.637	35632.7	377.886	393.713	398.612	399.026	418.334	471.961	403.652	460.811	432.15	430.611	404.303	397.124	404.445	416.475	433.747	411.754	414.654	439.814	457.898	423.167	411.94	439.704	424.788	452.513	496.532	404.074	424.777	421.543	384.13	424.338	361.637	5618.48	411.965	434.149	444.188	466.517	416.979	473.177	433.83
7.168_424.1915	NA	C22 H32 O6 S	424.192	7.168	NA	NA	NA	NA	NA	level5	NA	NA	NA	NA	NA	89.2203	65.4258	12393.7	18472	75.6388	73.9226	2434.17	73.0053	75.3695	70.685	71.225	212.096	72.8279	74.3728	76.1076	74.9024	87.8453	63.9915	79.7188	70.639	81.2724	71.9817	73.4317	76.6312	68.8029	78.522	71.8639	74.2235	75.9371	65.2729	71.8486	67.2324	144.558	70.2803	75.7305	12182	70.5801	72.9777	62.5852	72.4955	70.3962	79.8777	366.517	14151.6	7496.16	76.4308	70.0758	96.1432	73.5221	74.4665	61.7507	66.6099	68.8371	84.5928	72.0124	93.4897	475838	72.1517	72.2565	82951.9	69.0959	73.1161	73.9952	1739.65	71.8853	145.832	71.712	68.7065	74.7442	75.9984	67.7105	66.7216	77.4079	65.2554	25208.3	63117.7	148.042	77.7604	22599.7	74.4667	82.6703	71.8001	74.8365	88.9446	69.6228	151.943	62539.3	3648.48	100.46	72.5605	7328.24	2202.05	33116.6	65.7468	66.8953	67.5655	70.3537	73.8874	81.8492	70.2643	80.5045	75.1426	126.739	70.7097	123.972	71.3759	70.9284	74.6256	158.883	1999.4	77.5196	80.7854	77.0035	80.1955	76.8717	74.3202	78.9682	85.3572	71.2989	105.524	73.9491	67.8184	187.538	63.7886	14506.3	72.5088	76.6757	77.3808	80.9526	71.861	81.5424	76.4429
7.171_678.2526	NA	C34 H38 N4 O11	678.253	7.171	NA	NA	NA	NA	NA	level5	NA	NA	NA	NA	NA	126057	143793	1.38567e+06	230970	91373.7	424947	3.09965e+06	181817	110729	130639	85240	883865	246802	129432	124688	86300.9	143457	359276	88870.6	335435	98570.2	114021	118187	116059	83837.8	181773	93510.4	173234	121741	86267.1	893890	1.02122e+06	228985	117166	91604.7	111446	91039.9	113011	170874	86314.4	95855.1	103360	2.12504e+07	394667	83619.3	112244	240221	97949.6	160345	86459.5	191889	267623	113882	110498	92774.4	92030.5	166926	198261	142906	163244	346264	860073	99674.4	127471	281626	272627	184080	162560	201304	4.43819e+06	180948	197173	126413	242854	1.16134e+06	190800	2.22363e+06	94318.8	1.75632e+06	109842	81408.7	214314	85210.8	163284	133525	902958	365214	835380	132629	126236	361999	1.19743e+06	116518	427289	192821	123188	101643	91384.8	84995.1	130192	91220.5	86069.4	88392.6	110727	97321.2	96101.3	123430	153450	97011.3	101405	95506	94637.2	92824.3	93633.3	115595	118804	84901.2	91247.3	103037	122531	109366	103353	110408	463783	3.58972e+06	99270.8	103409	79443.7	90663.2	166930	87757.4	90728.6
7.172_295.1532	Butralin	C14 H21 N3 O4	295.153	7.172	C18582	S33600	NA	NA	NA	level4	NA	NA	NA	NA	NULL	146636	284952	52774.2	65374.7	325185	105569	71438	144669	385220	76245	398319	74072.4	218945	195907	158815	188727	395230	126292	125361	97776.1	756409	121805	235803	95989.2	501288	81867	222933	124223	157650	57682.5	66799.7	90790.8	105790	68471.1	140540	132504	529918	293720	407456	395511	269167	204086	187705	203333	224590	193235	347921	424964	224397	299369	152998	58704	607935	98587.4	94145.1	701638	1.60812e+06	283617	68087.5	57279.3	86418.7	63481	62833.4	96587.2	125049	158738	84010.8	360383	174686	65933.3	70184.4	93646.9	153536	366985	63384.9	54708.3	169384	113924	238552	140989	469437	60770.7	144104	67126.2	375669	135372	69500.6	76806.2	61068.2	228149	66018.4	95689.5	59900	101269	234695	183380	173912	83865	254058	108847	167943	93287	155261	94360.7	517974	245451	353681	275553	349534	195455	119109	139296	152646	163922	227914	68671	353039	85407	243711	80419.2	202598	122870	455364	186797	164038	301485	337774	55909.7	420067	443481	411584	407101
7.172_392.2194	Isodomedin	C22 H32 O6	392.219	7.172	C09115	S390594	NA	NA	NA	level4	Terpenoids	Diterpenoids (C20)	Kaurenes	Terpenoids	NULL	16283.7	113783	341111	2.15944e+06	204485	152460	293390	574027	455186	717668	1.69362e+06	612370	139528	417740	326734	478645	421224	267924	382192	773307	599893	298235	441618	542374	470024	244936	395184	588409	348658	896004	698778	156573	4.09372e+06	80982.4	68472.7	227573	89766.5	170074	310490	318444	634672	383832	157863	1.5522e+06	114213	116143	46723.1	272374	218457	506090	280508	469683	412773	344638	152535	130392	203452	525195	179150	344459	998162	360153	155251	586436	634790	200265	284906	402253	269960	441715	472515	241811	299362	399605	241442	374691	157759	607252	132436	143743	218812	257804	867703	308162	241193	56190.9	95052.1	141846	157682	238173	208943	261019	1.12581e+06	67424.9	756324	174827	163163	656325	1.76901e+06	286571	210008	214348	351653	177895	95702.5	144508	157978	171291	490615	99123.5	302027	118749	722295	1.09913e+06	149737	216258	243338	62153.6	115886	121630	256703	77033.4	18580.2	628538	297662	326496	395214	287673	656437	648566	52891.2	647570
7.177_602.311	NA	C34 H42 N4 O6	602.311	7.177	NA	NA	NA	NA	NA	level5	NA	NA	NA	NA	NA	27107.7	200370	96776.8	21287.9	28209	2.55991e+06	463909	64186	23014.1	175730	19195.3	1.169e+06	262794	56535.8	39298.6	44066.7	514865	2.62611e+06	19903.4	781025	21051.5	23259.3	29340.1	23604.7	77132.7	443216	42093.6	42617.6	110158	87063.4	1.29593e+06	2.34273e+06	18726.7	481344	94239	60581.7	57288	69072.7	407068	18745.8	22217.9	22129.4	1.74779e+06	108835	17920.7	23457.6	295974	53237.1	23992.7	20874.8	137537	192986	22701.2	24434.3	20104.6	39434	677548	73206.7	187818	231134	314732	2.81719e+06	28584.6	160679	2.8105e+06	866250	945465	251193	71191.1	1.25483e+06	72302.5	380296	90426	765489	3.67053e+06	17836.8	55239	20916	2.67176e+06	23056.8	137793	31796.9	78194.4	23088.6	62878	628832	1.2718e+06	18611	555456	22857.4	289010	121380	21588	266945	23360.8	24340.1	21714.2	19825.2	19672.4	63724	20609.8	18555.7	19387.8	22937.9	20451	20643.3	24273.1	30790	57653.4	23534.7	21086.4	20803.1	19983.3	20069	23919.9	23342.5	19224.2	21142.7	22108.8	24505	22881.1	20172.8	23124.6	670239	21522.7	21044.9	19874.7	18047.8	20732.6	25782.7	20267.3	20053.7
7.179_876.361	NA	C40 H58 N6 O12 P2	876.361	7.179	NA	NA	NA	NA	NA	level5	NA	NA	NA	NA	NA	69784.2	46383.7	50405.5	51640.9	59062.2	55162	23634.1	72382.6	62540.2	60723	36238.3	56026.3	50266.2	63415.3	28396.8	60579.3	63812	32701.5	42924.2	24958.2	60126.3	56353.2	62901.8	57830.5	27459.1	57223.4	51753.5	65323	99564.5	46244.7	56996.9	54121	50930.6	51377.3	60848.2	52426.9	120914	64028	52095.1	54896.8	57870.1	59330.2	54997.9	50021.4	27823.4	61142.4	47692.2	56716.7	41799.8	59390	52656	34649.9	59609.2	54313.2	56001.1	57483.7	61731.7	47507.4	57459.5	57546.4	47619.6	55478.9	53005.1	57115	35867.2	63757.4	58281.8	56127.4	62447.7	51295.1	58458.6	49395.6	29589.3	30712.1	31716.2	50274.8	38809.2	57970	25973.8	56574.9	54092.1	54732.3	50064.1	61616.2	62926	28713.6	44515.3	50623.1	40401.9	59401.1	55235.4	52803.4	33501.6	46084.7	45980.2	57735.9	59220.1	56641.4	69638.3	54282.3	30672.4	47588.5	54703.5	59799.2	51091.5	51079.4	38201.3	34282.1	55784.7	53848.7	60237.5	57867	51211.8	53209.9	64560.6	62521.2	31349.6	73395.9	57960.3	26339.8	57947.2	51705	59104.2	50066.8	8.88061e+06	54756.3	61475.6	38229.8	63158.3	40457.1	65981.3	58311.9
7.181_204.1154	(z)-hex-3-enyl benzoate	C13 H16 O2	204.115	7.181	NA	S4519192	HMDB0033379	NA	NA	level4	Benzenoids	Benzene and substituted derivatives	Benzoic acids and derivatives	Benzene and derivatives	NA	1.72094e+06	1.5896e+06	1.07013e+06	2.84439e+06	2.06889e+06	1.53893e+06	1.26863e+06	2.00378e+06	1.89074e+06	1.71378e+06	2.33113e+06	2.78504e+06	2.04499e+06	1.86457e+06	1.55276e+06	1.87241e+06	2.77478e+06	1.2345e+06	3.03047e+06	1.4308e+06	2.87261e+06	1.73643e+06	1.91472e+06	1.47701e+06	2.13501e+06	2.79614e+06	1.84694e+06	1.59666e+06	1.39381e+06	1.45793e+06	2.18138e+06	1.484e+06	1.85069e+06	1.79519e+06	2.03635e+06	1.9333e+06	1.77985e+06	1.93128e+06	1.25365e+06	1.96596e+06	2.14299e+06	1.76594e+06	1.84725e+06	1.86911e+06	2.39658e+06	1.98686e+06	1.56257e+06	2.11446e+06	2.1803e+06	2.01832e+06	1.22724e+06	1.953e+06	1.7285e+06	1.80254e+06	1.93767e+06	1.90756e+06	1.24069e+06	2.16471e+06	1.71957e+06	1.12955e+07	4.54846e+06	5.85343e+06	1.27533e+07	2.78559e+06	2.82323e+06	1.94082e+06	1.64846e+06	1.9659e+06	2.02391e+06	1.06024e+06	1.2668e+06	1.62733e+06	2.38189e+06	1.63677e+06	1.53695e+06	1.53942e+06	1.9246e+06	9.77911e+06	3.3984e+06	4.05247e+06	4.09501e+06	5.01512e+06	1.21568e+07	3.86124e+06	2.6847e+06	1.5918e+07	3.21619e+06	2.49921e+06	5.43289e+06	3.91732e+06	5.47945e+06	2.21e+06	8.53666e+06	2.0679e+06	4.85041e+06	7.59522e+06	5.82881e+06	2.07357e+06	5.21784e+06	1.95627e+06	3.46886e+06	2.83146e+06	2.3476e+06	1.77102e+06	5.42817e+06	1.8716e+06	2.42702e+06	1.61202e+06	6.47814e+06	5.15808e+06	4.85827e+06	3.37018e+06	6.56708e+06	2.71581e+06	2.4539e+06	7.60944e+06	7.46297e+06	5.94049e+06	2.98523e+06	3.52856e+06	3.90704e+06	2.92286e+06	2.37812e+06	2.06454e+06	2.95e+06	2.09517e+06	2.10028e+06	2.47727e+06	2.18895e+06	6.68046e+06	4.77146e+06	4.18755e+06
7.183_104.0264	NA	C7 H4 O	104.026	7.183	NA	NA	NA	NA	NA	level5	NA	NA	NA	NA	NA	281044	304936	124330	480791	334695	212674	208420	317019	208269	270265	315208	396764	347022	257547	289955	302022	407858	193509	478062	262974	423209	282715	283148	247930	229318	404295	265751	183335	143503	200084	249293	225455	294354	235786	312535	321515	252155	284140	264853	289095	333469	240647	270510	193028	412828	280319	264074	242554	340562	327207	186989	298561	287402	223439	291115	266747	194243	388729	330108	1.83407e+06	579705	991419	1.42448e+06	306777	377916	349321	327066	373508	252998	140284	219840	152692	300111	254847	248049	256522	292741	1.47708e+06	565898	385817	585363	839187	1.57832e+06	529307	398863	2.19385e+06	535850	273048	719430	700660	644072	279536	1.13049e+06	373367	624104	939680	702980	321477	607377	320215	543121	542149	386206	342606	703592	230717	368613	294972	877488	459875	576180	517950	904088	331313	359134	1.07724e+06	1.10566e+06	791047	466694	446986	544501	341688	230458	319984	451518	244701	319219	304583	246400	964267	614078	522272
7.184_273.1763	NA	C14 H27 N O2 S	273.176	7.184	NA	NA	NA	NA	NA	level5	NA	NA	NA	NA	NA	889749	1.34891e+06	7.3937e+06	772030	586832	1.78979e+06	2.52991e+06	3.20291e+06	690420	2.83403e+06	1.37786e+06	1.80038e+06	3.49718e+06	866301	1.94095e+06	1.16841e+06	2.4921e+06	9.505e+06	605947	6.26394e+06	668301	2.23671e+06	784479	2.26547e+06	862814	1.64398e+06	1.12349e+06	1.62572e+06	2.78539e+06	5.21777e+06	1.39718e+06	1.81887e+06	2.12966e+06	2.40613e+06	3.6821e+06	2.38422e+06	733637	1.91838e+06	6.57347e+06	1.91735e+06	2.17919e+06	1.16004e+06	3.06355e+06	3.71732e+06	3.07853e+06	559119	2.32623e+06	3.1458e+06	711980	1.04866e+06	3.76011e+06	2.54734e+06	2.02744e+06	1.83753e+06	1.45494e+06	1.58308e+06	1.8667e+06	908002	2.28962e+06	4.32397e+06	2.84126e+06	2.15604e+06	1.64697e+06	2.75536e+06	2.03685e+06	2.79072e+06	6.71853e+06	2.75961e+06	3.93743e+06	8.55099e+06	5.6721e+06	3.04576e+06	1.76219e+06	4.57776e+06	7.06923e+06	7.13547e+06	2.72451e+06	2.25288e+06	6.34425e+06	1.37812e+06	649149	2.99236e+06	2.89455e+06	1.81268e+06	2.39534e+06	1.46824e+06	1.72929e+06	8.4353e+06	1.07689e+06	1.71188e+06	749087	4.73502e+06	1.09682e+06	4.2205e+06	1.42603e+06	1.8579e+06	1.44592e+06	1.08095e+06	1.0781e+06	3.04139e+06	2.55418e+06	1.939e+06	1.67272e+06	1.76816e+06	2.16926e+06	2.93862e+06	2.97518e+06	1.15892e+06	1.72266e+06	928987	1.01552e+06	2.52166e+06	2.15806e+06	1.90552e+06	2.30612e+06	2.31739e+06	2.10545e+06	1.39208e+06	1.01215e+06	1.71047e+06	1.31852e+06	1.2115e+06	860533	5.26254e+06	5.12195e+06	697066	524900	2.56596e+06	1.93159e+06	2.44529e+06	1.41537e+06	1.42047e+06
7.185_463.2936	NA	C26 H41 N O6	463.294	7.185	NA	NA	NA	NA	NA	level5	NA	NA	NA	NA	NA	516148	179109	788389	57867.4	407035	145866	509490	268571	50519.2	79656.3	51969.4	2.66356e+06	126512	252404	219587	331259	58292.7	107013	462706	199596	62425.3	54140.9	995424	202991	150817	796151	54038.1	576092	78335.7	621608	1.98965e+06	322511	45904.1	64276.6	336579	49783.3	225349	114858	223426	48891.4	255282	269777	625355	195466	49467.1	118463	724157	320946	70803.2	473667	477526	79957.8	116333	618120	149501	52462.7	91168.6	564262	287587	557209	182816	48833.8	120376	540331	164904	54348.5	328536	533609	2.97149e+06	58075.5	365628	273962	415532	335697	365544	487250	370171	362786	117001	262168	563538	107347	390054	53039	343790	383925	556897	441824	73510.2	51089.8	410009	49883.3	118716	319603	224144	55650.8	55346.8	52172.6	56079.7	54202.6	56802.7	352570	121410	53428.1	61718.7	157210	55663.4	58777.9	181145	58538.4	50650.8	59888.4	51484	92003.5	78269.6	55917.4	52499.9	78515.8	362502	56979	55593	47260.4	57339.4	698686	57881.2	473031	52074.6	50431.1	147362	237172	57598.4	237497
7.185_482.336	NA	C26 H46 N2 O6	482.336	7.185	NA	NA	NA	NA	NA	level5	NA	NA	NA	NA	NA	65349.4	35064.9	195671	62686	54500.2	1.32495e+06	36943	189944	78321.7	40865.8	58440.8	463349	67605.6	49235.5	62831.1	185708	68992.8	248378	102825	279487	65685.7	41822.2	262922	41594.8	57028.3	109862	88046.2	49999.4	102841	547014	1.06339e+06	103158	47764.9	37988	75328.4	48874	49119.1	47347.3	104144	47508.7	60832.8	52175.2	508461	43907.6	55786.8	48942.2	93511.7	163569	37837.5	55460.2	1.0465e+06	102603	41450.2	50295.4	61390.9	61843.2	121545	66265.1	89885.5	351928	244171	55920.2	46022.3	158292	63418.4	76545.6	562289	88346	407054	341785	128199	243230	209446	205583	121349	427564	395021	52754.9	747130	48012.3	156923	488552	97683.6	40316.4	234423	205750	760884	437070	317063	44366.2	606768	65368.9	58581.6	443148	94892.6	38250.4	68792	49965.8	68821.7	42378.7	63802.3	56942.2	54560.9	43664.9	43871.3	47190.7	38880.3	42742.8	46739.8	47259.2	58086.7	84266.1	48442.7	47581.1	47039.3	45883.8	59445.9	71102.7	52709.3	71860.2	47110.8	49174.7	48786.7	47937.6	628406	47197.6	51216.6	57445.4	68229	40600.8	70118.9	55549.6
7.186_675.331	NA	C32 H53 N O12 S	675.331	7.186	NA	NA	NA	NA	NA	level5	NA	NA	NA	NA	NA	1803.11	22203.5	1.84031e+06	8039.67	9876.76	446774	1.64336e+06	20107.6	66337	1904.87	16612.4	3.29586e+06	307254	12796	11527.3	25302.4	28903.2	398166	112516	177428	14594.6	11278.7	8655.92	7545.18	12534.7	164166	89989.1	1603.11	92671.6	53142.7	200843	265298	23425.4	141212	65235.2	57654.4	19956.3	1894.64	16596.7	12370.2	22135.3	19427	4.85816e+06	56901.6	4719.5	7661.29	41006.6	19763.6	19551.4	9796.51	156826	235164	10192.4	2574.55	19541.6	26550.3	155582	14274.4	19350.6	7503.58	73844.5	283817	25840.7	22077.6	279805	95840	31311.3	30648.6	31691.8	165990	26814.6	136263	26591.8	45783.7	1.32564e+06	38895.9	897441	36060.7	318098	2116.03	154025	274358	71391.5	7895.09	27655.5	5.45958e+06	294800	889402	1.36035e+06	19595.1	100770	1.59204e+06	10069.6	573952	12983.7	3472.73	36140.8	3596.19	74802.6	31479.2	11142.8	29764.7	17605.7	23315	1601.94	1916.17	2357.2	1453.21	10087.9	2918.41	3470.44	4368.98	1810.84	4502.77	53725.9	1516.8	6538.74	9552.91	8530.08	21078.8	4326.9	11244.8	16335.4	22541.8	1.50644e+06	6578.17	37407.2	13779.7	14078	52291.4	8438.11	48682.4
7.188_249.0819	NA	C13 H15 N O2 S	249.082	7.188	NA	NA	NA	NA	NA	level5	NA	NA	NA	NA	NA	60586.8	87587.9	119596	22284.1	4908.32	216607	115123	58679.5	12730.4	75827.6	71946.2	97161.5	104852	14395.7	98368.2	24395.1	139951	74530.6	41337	263496	61489.5	280843	39257.8	411106	68305.3	335710	284099	66026.5	177736	230503	43304.2	106169	120349	1.79273e+06	83827	73402.8	39495.2	116566	81050.3	9369.77	62171.3	43577.3	205498	28261	85850.6	52101.5	356116	6794.69	510247	21183.1	164894	19576.6	39172.8	4607.8	108149	83757.1	14795.9	15192.6	97509.1	838795	142622	40757.2	83408.5	52652.7	1.2763e+06	111789	370064	53334	81652	363926	244412	126614	6397.95	38811.7	75250.8	19825.3	78417.8	10034.8	42179.2	31641	82077.7	71981.4	149585	8896.11	14453.9	75054.6	65403.9	164618	70488.7	50288.2	6215.9	251413	49659.4	89324.1	5838.74	28336.7	16369.2	11141.3	31590.8	94329.3	15364.2	29782.1	12097.2	21969	25163.9	34026.1	66867.7	4944.35	38645.8	48140.4	85041	29482.7	13495.6	22755.9	124854	27563.8	41765.8	50004.3	30698.9	22165.3	11830.9	82705.2	44804.9	414791	53414.9	103988	25835.1	161221	466179	27706.8	76694.3	4771.87
7.191_412.2456	(14r)-3beta,5,6beta,10,16-pentahydroxygrayanotoxan-14-yl acetate	C22 H36 O7	412.246	7.191	C09103	S390585	NA	NA	NA	level4	Terpenoids	Diterpenoids (C20)	Grayanoids	Terpenoids	NULL	156335	714462	37091.8	1.0209e+06	643822	129282	74558.2	244804	825831	589592	642624	26391.5	438867	767312	821437	139732	260665	25780.7	254435	491996	704130	389139	62678.2	901589	724266	883138	523922	439945	41518.7	195362	70052.8	29400.2	5.37466e+06	128299	15751.4	353398	495800	642740	150811	737473	391199	592968	302705	282975	825936	134425	140049	1.09468e+06	373118	400293	127133	280129	955800	1.02392e+06	523114	189807	369973	688665	40670.2	467142	65570.4	141433	630425	283265	233571	1.39909e+06	253096	1.15008e+06	393990	1.38295e+06	431853	268324	334164	44695.8	398170	110435	295226	582966	87152.7	407857	472570	14709.5	141923	214989	622763	116590	28103.3	82311.1	136323	285829	159880	18841.9	95154.3	183980	1.32443e+06	953077	1.00433e+06	1.46216e+06	1.94226e+06	828379	723087	1.03083e+06	780771	1.23572e+06	750192	784251	906396	994130	972484	49136.1	465762	622032	652028	1.37812e+06	573058	1.41602e+06	1.17042e+06	144470	142650	255265	1.36052e+06	316408	57869.9	384437	30321.8	1.71059e+06	735732	1.12401e+06	1.13326e+06	439151	490011	335968
7.192_669.2233	NA	C24 H48 N O14 P S2	669.223	7.192	NA	NA	NA	NA	NA	level5	NA	NA	NA	NA	NA	2711.47	15080	492617	5927.95	11046	279118	612304	62776.8	35409.8	4819.86	78195.9	351872	236345	26546.3	34400.5	69421	26081.5	232451	37778	428613	10497.6	11732.8	43305.4	23489.4	4809.89	226194	74287.7	4421.4	83761.3	211943	102311	312018	5884.05	11462.6	306904	57143.6	18904.4	41015	45255.1	20449.9	20448.4	1623.41	228273	124687	5162.69	20725.4	366347	64662.5	45455	13162.7	119654	135153	14118.6	14597.8	20627.5	12025.5	138605	47541.6	89917	84866.5	295408	268142	41177.9	64613.4	89792.1	266682	26759.9	114514	180075	395845	73345.2	46152.2	19510.2	163651	356882	174580	287968	23783.4	326569	6011.03	29982.5	205924	76839.9	4675.59	141616	298896	530664	537978	416631	14003.3	123465	627995	39169.1	131239	22047.1	7910.95	19708.7	5181.2	18680.8	3914.78	6992.34	4911.2	10952.8	6521.69	3739.87	7799.09	1540.27	1573.09	3590.08	14863.7	6872.18	15907.6	1942.39	1419.34	10384.7	1580.44	2049.32	3165.99	5047.21	34024.7	1702.23	2531.99	19198.9	68180.7	323153	1691.93	10542	1625.03	9125.21	5910.1	4452.88	22446.9
7.195_312.0998	4',5,7-trimethoxyflavone	C18 H16 O5	312.1	7.195	NA	S72029	HMDB0030842	NA	NA	level4	Phenylpropanoids and polyketides	Flavonoids	O-methylated flavonoids	Flavonoids	NA	52577.7	49516.4	48900.1	54542.3	45582.2	50244.9	48364.2	54015	48236.1	49937.6	48588.2	50411.5	49165.1	48641.4	54400.3	51923.5	62565.4	41514.1	54436.8	49543.7	50537.2	56224.6	60262.1	56334.7	45869.9	47822.5	49371.1	66566.5	69037.2	41144.3	48399.2	47919.3	299073	57304	54826.7	49132.2	46464	54301.7	49709.7	49856.3	51218.7	47881.2	54761.9	54304.1	48220.3	51147.5	50611.7	46666.9	50247.6	44438.8	98461.5	48520.9	47721.9	52761.2	47923.3	55619.7	48398.6	44400.6	47341.8	44223.8	52717.5	61566.2	52084	49442.7	54335.9	50144.8	48170.7	48773.6	48889	45932.5	53938.7	45354.8	49882.9	1.53117e+06	47758.3	53722.8	49257.7	58785.8	132138	62853.6	48902.2	49171.3	249095	54267.7	51036.5	57793.6	46231.8	52895	60142.8	51411.7	55146.4	46563.5	50344	45780.4	49964.5	50078.3	47493	47649.2	53012.4	51447.4	56320.3	48698.5	49549.9	50095.7	49590.5	48374.9	57116.3	61157.5	43993.4	52722	49620.6	53372	49889.5	49610.4	53034	56694.8	47705.3	58794.2	48763.7	54943	55083.9	46992.9	131062	41082.9	60718.4	47652.8	47961.3	48349.5	57617.4	46312.7	55997.5	55270.9
7.195_333.161	Tebufenpyrad	C18 H24 Cl N3 O	333.161	7.195	C11126	S77872	NA	NA	NA	level4	NA	NA	NA	NA	NULL	87116.6	260493	64977	72485.2	67093.3	64200.1	70197.1	1.0938e+06	82748.4	68882.6	75961.6	592340	66813.4	803137	100151	68733	82960.3	64993.1	71546.9	62271	75095.7	75861.9	76159.6	71406.7	68319.8	72024.7	68424.6	80038.6	91966.7	65768.3	68465.2	68071.1	66227.9	72360	2.24043e+06	72129.4	2.23896e+06	83486.2	95728.8	64758.9	67147.5	67100.4	80551.5	72292.1	70940.9	71323.1	64315.1	72259.5	65942	75866.9	59054.7	63825.2	77350.4	67018.4	71127.4	73719.5	87734.9	70862.6	72485.2	67867.4	67644.1	70955.8	477622	73519.8	81652.2	72936.7	62727.7	62162.7	71406.4	59236.6	68687.7	60240.8	73545.8	76485.2	60204.5	70519.3	65789.6	67472.2	59389.3	80582.1	64897.9	64138.5	72678.4	68699.7	66319.8	73585.3	61147.8	68187.1	79079.6	73248.5	70790.4	70916.4	77315.6	58102.1	62641.1	62730.7	63828.5	61993.2	70774.6	65321.9	74272	67001.9	64605.2	63901.5	68248.4	62570.6	71667.8	77063.2	66340.8	67763.9	73718.5	69647.2	70498.6	64114.7	76644.3	72349.8	71799.4	78288.6	74206.8	77577.9	70531.7	68425.1	70647.8	66563.8	79930.6	68856	75574.9	72278.4	85224.2	72151.9	84649.7	72277.2
7.195_372.1966	NA	C19 H32 O5 S	372.197	7.195	NA	NA	NA	NA	NA	level5	NA	NA	NA	NA	NA	244998	557051	365712	3.12406e+06	786783	25604	121771	26304.8	145910	467023	147804	204066	347271	645354	107983	17670.9	28360.1	119944	346041	24480.5	331433	604842	154379	158632	3.57653e+06	426516	995147	9116.03	129171	84282	224322	33896	1.41426e+06	143119	32941.3	459398	144028	31297.7	13953.9	1.27977e+06	173260	742076	613678	58443.1	796242	122112	58344.5	13951.2	417589	45772.4	18601.9	223447	587711	48546.9	781330	103656	70369.7	57408.7	105998	27035.3	15260.7	37416.6	1.03273e+06	42619	822611	92172.3	3965.61	193716	30546.9	128603	5486.44	88978.3	118766	67490.7	329834	17635	48490.2	46641.3	66455.6	135907	410551	20287.8	89903.4	1.15796e+06	32153.9	224367	92397.7	11263	59545.3	163148	27472.4	73878.9	326099	31575.4	431522	1.61023e+06	2.31203e+06	1.96245e+06	2.71762e+06	1.00375e+06	545469	913782	2.18539e+06	2.84842e+06	3.34582e+06	2.71612e+06	1.46192e+06	3.59489e+06	3.6993e+06	893581	525809	687213	1.19744e+06	2.71403e+06	800446	1.19512e+06	845675	542014	562008	3.32328e+06	969321	624500	649166	594217	13153.2	3.42353e+06	781249	1.08644e+06	1.63932e+06	1.17754e+06	811142	1.03865e+06
7.195_579.2535	Taurochenodeoxycholic acid 3-sulfate	C26 H45 N O9 S2	579.254	7.195	NA	S19993791	NA	NA	NA	level4	NA	NA	NA	NA	NA	19353.2	85637.8	2.04256e+07	27922.4	72147.3	2.53926e+06	1.28198e+07	314361	162670	36860.9	433835	1.47962e+07	1.61079e+06	102407	175168	340443	151151	2.84351e+06	219937	3.04108e+06	63232.5	59348.6	211047	121334	33082.5	1.68333e+06	415275	30728.3	430104	1.30467e+06	1.40753e+06	2.27432e+06	48491.2	64216.5	1.5585e+06	309753	93454.7	188664	266111	103655	119379	22150.2	3.47002e+07	803877	18532.2	81491.5	2.97748e+06	306885	235581	70731.9	711926	923739	71332	72925	106676	62036	1.21053e+06	296630	430805	467855	1.70469e+06	2.81237e+06	185420	312937	451565	1.58487e+06	163713	682008	1.04916e+06	4.55907e+06	341088	288731	137154	1.19116e+06	9.35823e+06	1.27382e+06	8.25769e+06	128356	2.52964e+06	27422.2	227799	1.25114e+06	428917	31138.2	880346	1.45592e+07	6.06299e+06	1.20328e+07	6.20828e+06	68637	803641	1.08126e+07	197457	1.20944e+06	144207	63776.1	109965	18134.4	107655	13911.9	41275.7	31078.3	64234.4	39666.2	31338.6	38256.2	14606.3	3073.36	36226.4	70495.1	42998.1	81295.7	10580.4	10433.2	53861	12332.2	14685.2	26918.5	13718.4	169041	16476.1	23331.6	112568	385016	1.02975e+07	10987.4	54734.6	14922.4	41899.4	30711.8	42922.2	113729
7.196_601.2352	NA	C25 H50 N O5 P3 S2	601.235	7.196	NA	NA	NA	NA	NA	level5	NA	NA	NA	NA	NA	9803.2	53972.8	4.79284e+06	17207.7	37569	1.9198e+06	6.06412e+06	236888	104422	23412	296102	4.62315e+06	1.28281e+06	79118.9	122342	237467	105695	2.06447e+06	176110	2.41502e+06	39698.3	39387.7	146822	90248.5	29090.5	1.34037e+06	294601	19337.3	287873	997717	907854	1.74966e+06	25541	41096.3	1.18551e+06	223334	59729.4	131673	211199	71423.7	80151.3	10905.6	4.23565e+06	590706	10933.1	58664.8	2.2319e+06	214339	164033	47186.6	577573	638930	50677.8	43838.1	68999.6	35802.4	947018	202901	306981	314694	1.27391e+06	1.96467e+06	146800	227871	413881	1.22666e+06	124906	513319	739526	3.2395e+06	254190	211830	97217.5	959680	4.60931e+06	995030	2.63747e+06	88473	2.02045e+06	14114.2	171723	911002	310608	19485.1	665331	4.04962e+06	4.248e+06	5.85604e+06	4.11395e+06	44199.4	679155	5.6427e+06	133499	983887	94478.4	35050.3	78928.7	12917.2	70670.6	10706.3	33591.5	15187.1	43589	22798.2	14963.5	36084.7	2052.17	4513.9	25814.5	49010.2	23969.6	58204	7969.87	2858.45	42800	8005.05	7320.59	16220.4	25813.6	113874	11031.5	19316.4	66556.6	285350	3.26513e+06	8377.96	38343.9	7851.65	28754	19602.2	25321.5	76641.4
7.197_604.2652	NA	C33 H43 N4 O P3	604.265	7.197	NA	NA	NA	NA	NA	level5	NA	NA	NA	NA	NA	9.44635e+06	59042.1	56480.2	65000.5	60691.9	60020.8	57162	69057.6	77382.7	64668.4	57025.3	58322.8	57912.9	58121.1	64372.5	61378.7	72561.8	57461.9	64093.3	58532.3	65602.1	66907.8	71539.7	67020.2	53798.9	55596.5	63558.6	73012.3	79334.9	49111	57883.5	57288.8	59963.6	67982.3	65325.1	58632.6	55435.6	64847	59446.6	59437.1	60513.1	57228.5	64944.1	64941.5	56438.4	66601.8	60306.2	55783.4	61983.5	68304.7	55353	57057.2	56757.6	62852.2	65371.6	64558.4	57511	66585.2	67954.6	52604.9	63038.4	61161	62290.3	59124.6	63505.1	59548.4	57320.1	58204.4	56325	54920.3	64342.7	52429.1	58908.8	57122.8	56577.2	63365.2	57442.1	60978.4	55816.2	75149	56623.3	58423.3	4.66616e+06	64504.7	60826.9	68222.5	53872.5	63249.5	70768	61315.4	65946.1	64435.1	59163.3	54508.3	58880.1	58962.8	59117.8	56938	61209.3	61271.6	65965.2	56703.3	58896.2	59804.1	63624.6	57794.8	67365.9	72423.7	52367.3	63052.7	58830.9	63388.7	65041.2	59287.8	63300.5	67693.8	63625.4	67621.7	68581.8	64989.4	65842	56114.8	58638.2	48773	71812.8	63987.7	57127.6	56425.4	66930.7	67800.9	64569.2	65499.5
7.199_289.6264	NA	NA	289.626	7.199	NA	NA	NA	NA	NA	level5	NA	NA	NA	NA	NA	65479.5	262604	5.83745e+07	95822.5	195089	8.84084e+06	3.86055e+07	999113	519333	109551	1.38262e+06	4.45239e+07	5.12856e+06	353240	528158	1.14368e+06	498020	9.36303e+06	796799	9.63606e+06	199403	186121	633705	408852	125596	5.44977e+06	1.24898e+06	97685.8	1.44148e+06	4.26131e+06	4.67535e+06	7.29962e+06	129624	192525	4.93966e+06	1.04091e+06	288191	617036	871537	345054	344616	61794.8	1.03022e+08	2.48618e+06	64082.9	260993	9.28357e+06	1.03425e+06	748136	229488	2.37708e+06	2.95192e+06	237068	219928	351299	184105	3.98865e+06	907450	1.3236e+06	1.45321e+06	5.28616e+06	8.97874e+06	647158	980334	1.63357e+06	4.90857e+06	532805	2.1533e+06	3.23874e+06	1.47627e+07	1.12915e+06	953911	435224	3.9086e+06	2.75592e+07	4.0871e+06	2.47309e+07	446330	8.62893e+06	84440.9	707216	3.8845e+06	1.35641e+06	111496	2.74639e+06	4.34982e+07	1.94559e+07	3.48511e+07	2.09865e+07	232734	2.57393e+06	3.56024e+07	602711	3.93062e+06	462419	184011	346671	60536.2	327518	50259.2	139913	79916.4	226255	113865	101477	114631	23642.4	10089.3	100133	217319	150438	278212	40901.5	37308.9	185096	41525.8	54729.5	99533.2	53905.3	531813	62661.6	85918.6	353608	1.17561e+06	3.14534e+07	40822.7	194325	50069.8	142606	98660.2	152722	387803
7.199_345.2151	O-sebacoylcarnitine	C17 H31 N O6	345.215	7.199	NA	S28639178	NA	NA	NA	level4	NA	NA	NA	NA	NA	6.54289e+06	9.62233e+06	7.47568e+06	7.43925e+06	8.70704e+06	9.41983e+06	1.00746e+07	1.17749e+07	1.58487e+07	1.02312e+07	1.06351e+07	2.75935e+06	6.91265e+06	9.53498e+06	9.56146e+06	1.25358e+07	4.32308e+06	2.77091e+06	5.48096e+06	4.93873e+06	5.34937e+06	1.04594e+07	1.16828e+07	500833	1.14955e+07	1.23492e+07	8.77017e+06	9.66833e+06	7.41075e+06	1.11889e+07	1.16169e+07	1.05766e+07	5.83794e+06	390304	9.5532e+06	1.12588e+07	1.5333e+07	1.03993e+07	9.33161e+06	1.24167e+07	1.06893e+07	1.19106e+07	5.08996e+06	1.09963e+07	4.83666e+06	1.15199e+07	8.95519e+06	1.61471e+07	8.27285e+06	6.50801e+06	9.19151e+06	7.35928e+06	1.14848e+07	1.04493e+07	1.39604e+07	6.59578e+06	8.57006e+06	6.85744e+06	1.28718e+07	7.06437e+06	1.36853e+07	9.93664e+06	1.04887e+07	9.65005e+06	4.32e+06	7.20041e+06	8.45198e+06	1.11249e+07	8.57139e+06	9.0697e+06	1.2361e+07	3.52281e+06	6.00579e+06	9.49028e+06	7.08071e+06	5.48672e+06	9.1188e+06	1.1299e+07	8.70288e+06	1.17062e+07	3.85515e+06	1.06382e+07	6.57273e+06	1.2565e+07	8.24676e+06	7.36478e+06	6.20662e+06	9.37213e+06	508486	1.44704e+07	1.30599e+07	6.37188e+06	8.75179e+06	1.10186e+07	8.42732e+06	8.55253e+06	1.02725e+07	1.20908e+07	9.5466e+06	1.09373e+07	8.6247e+06	1.05159e+07	1.07937e+07	1.33974e+07	1.18968e+07	1.40074e+07	7.93656e+06	496107	1.16508e+07	8.26106e+06	6.44263e+06	9.35781e+06	1.15414e+07	1.18262e+07	725094	1.19971e+07	6.06794e+06	3.65933e+06	1.20834e+07	9.79234e+06	1.06781e+07	1.24364e+07	9.20209e+06	7.31835e+06	8.78757e+06	9.4491e+06	1.05049e+07	5.61564e+06	4.07143e+06	6.80417e+06	6.0258e+06	3.35773e+06
7.201_290.1279	NA	NA	290.128	7.201	NA	NA	NA	NA	NA	level5	NA	NA	NA	NA	NA	10736.3	50866.8	1.13698e+07	19227	41371.7	1.81906e+06	7.77911e+06	191602	94495.6	18922.4	275939	8.98199e+06	1.03306e+06	64993.2	105724	205130	103981	1.95775e+06	149536	2.00065e+06	35994	33360.6	121850	74862.1	23303.3	1.10791e+06	245008	15978.9	281044	850479	955140	1.47005e+06	23651.7	34333.6	982647	193574	59180.3	122553	167452	64496	67904.4	12862.4	1.99033e+07	476752	10586.2	45758.9	1.84352e+06	196506	150275	40605.3	461644	571713	43314.3	45866	53005.4	33471.3	830394	181443	261768	279378	1.02222e+06	1.73222e+06	117967	195598	360097	963052	104421	432255	654811	3.01447e+06	206449	165467	82654.4	779321	5.92865e+06	834913	4.99369e+06	77489.9	1.81062e+06	12384	150635	795759	273401	17003.8	517636	8.66995e+06	4.19587e+06	6.97023e+06	4.44446e+06	39639.7	490289	7.43732e+06	123599	765003	84303.2	35388.8	62404	11602.6	69128.9	10617.3	26507.3	22535.3	37547.2	23199.3	18132	18553.7	5092.71	3352.48	18036.1	41922.7	30050.5	51684.7	6579.56	9071.46	37644.9	6440.88	11260.3	16370.5	12256	98619.7	13724.8	15796.2	62786.1	260583	6.26132e+06	8926.82	37282.6	9758.3	18370.3	21451.4	27058.8	81040.5
7.201_602.8013	NA	NA	602.801	7.201	NA	NA	NA	NA	NA	level5	NA	NA	NA	NA	NA	621.217	461.342	73366.4	530.471	517.062	19771.3	147934	510.065	512.776	506.155	509.355	242985	6697.7	533.035	470.78	481.387	599.338	20250	1722.55	3520.49	534.171	504.933	494.397	542.887	482.398	9951.84	604.645	518.105	502.019	1548.5	12820.5	10539.1	492.743	500.999	1312.36	511.649	480.019	518.364	462.827	538.318	460.253	499.821	821388	478.834	504.837	542.604	3395.44	522.476	531.398	511.743	3686.27	3504.9	486.482	491.491	508.52	529.701	5511.54	506.689	514.96	482.229	1496.25	14848	517.95	526.74	591.49	2356.36	499.816	933.922	881.955	9071.07	507.943	2246.92	521.352	1981.66	107833	2491.14	83171.8	534.917	12872.7	512.999	2122.52	6363.76	595.429	537.563	1585.55	440708	27527.5	61754.3	93541.6	501.011	3466.67	52855.3	528.789	17768.5	448.087	455.358	490.888	487.765	525.209	503.579	536.162	512.088	505.536	524.44	477.186	492.539	503.947	500.093	492.893	488.212	531.998	525.542	517.295	498.202	544.212	508.819	526.61	523.299	511.792	487.963	513.476	482.377	520.535	460.852	123312	505.653	517.156	529.804	539.758	484.425	516.548	518.992
7.202_400.1915	NA	C14 H33 N4 O5 P S	400.192	7.202	NA	NA	NA	NA	NA	level5	NA	NA	NA	NA	NA	236502	314842	429349	251344	803991	1.0224e+06	425235	115049	337808	507249	977388	457557	291537	213162	705012	563734	91812.3	711734	288288	666549	460941	289905	904929	85976	518427	228207	350173	622189	381583	570943	139743	245624	424959	142296	361500	425666	495658	278523	533599	406219	536982	732095	326922	417429	324565	308259	1.25125e+06	278706	686301	374157	1.38281e+06	565126	179932	625398	258428	497213	1.85443e+06	271283	461441	235845	194187	202867	551328	42232.4	233224	55787.2	135398	435116	235271	156582	152257	128345	117253	409943	1.85789e+06	680647	287976	237942	112660	382284	898421	106670	687433	956385	895662	1.05432e+06	351258	1.06492e+06	259806	667967	415510	251007	112566	300201	745498	522057	455469	192790	475325	152585	405176	1.3819e+06	186012	379016	303162	447681	234517	382593	339496	313975	324399	184342	648830	322342	239180	490186	385673	440853	398974	264962	332942	2.20519e+06	316234	163582	672740	283445	298357	824720	290022	318686	540294	429634
7.202_602.2996	NA	C26 H47 N6 O6 P S	602.3	7.202	NA	NA	NA	NA	NA	level5	NA	NA	NA	NA	NA	401.461	281.409	83563.9	348.019	341.361	21147.3	149289	316.324	313.738	312.093	332.031	248514	5736.76	327.103	301.213	358.026	398.876	20871	1253.01	4641.6	345.187	309.927	308	333.684	314.089	7694.63	1150.39	317.6	314.132	1622.5	14793.2	9496.26	325.424	313.705	1474.61	333.637	313.477	306.68	864.87	352.94	303.196	320.513	883795	341.351	327.502	333.765	6689.51	334.329	351.481	336.876	3453.77	3583.66	299.468	300.415	332.555	338.297	3547.92	319.055	314.353	318.112	2322.26	15317	358.089	333.408	372.015	3844.12	930.77	285.131	894.973	5760	309.767	2666.25	415.903	1077.74	108307	1386.69	86725.5	352.994	11954.9	317.318	3125.58	7388.71	1496.09	332.052	1781.74	476723	28165.2	66253.6	96601.2	305.553	4234.2	63463.3	345.484	18849.1	345.135	304.743	313.441	319.402	329.781	308.065	348.254	329.083	333.803	320.199	295.628	317.788	332.038	317.839	324.722	305.164	351.517	347.217	335.041	320.143	332.112	310.847	341.197	328.015	329.55	313.29	315.72	312.992	321.038	304.526	151170	318.003	349.318	341.915	345.275	305.948	325.46	342.855
7.202_776.6856	L-thyroxine	C15 H11 I4 N O4	776.686	7.202	C01829	BGI381	HMDB0000248	80.5	63.3	level2	Peptides	Amino acids	Other amino acids [Fig]	Amino acids	map00350 Tyrosine metabolism; map01100 Metabolic pathways; map04080 Neuroactive ligand-receptor interaction; map04918 Thyroid hormone synthesis; map04919 Thyroid hormone signaling pathway; map04976 Bile secretion; map05320 Autoimmune thyroid disease	2.245e+06	2.8036e+06	3.08444e+06	3.15383e+06	4.5534e+06	3.46173e+06	1.40047e+06	3.77134e+06	3.27282e+06	3.5229e+06	3.6863e+06	6.13703e+06	4.79039e+06	3.25937e+06	4.48818e+06	2.73982e+06	3.70594e+06	1.21155e+06	3.22771e+06	3.04899e+06	4.46625e+06	3.67777e+06	3.8417e+06	2.48043e+06	2.37235e+06	4.17918e+06	6.17201e+06	3.0133e+06	2.47192e+06	3.30126e+06	5.52551e+06	2.98644e+06	9.2894e+06	2.97339e+06	3.4961e+06	6.83468e+06	4.30924e+06	2.81221e+06	1.26461e+06	4.64499e+06	4.67744e+06	2.93988e+06	3.11154e+06	2.25191e+06	3.08779e+06	1.66591e+06	1.77443e+06	3.7016e+06	3.8691e+06	4.16457e+06	2.84636e+06	3.16965e+06	4.03256e+06	3.10159e+06	8.38957e+06	3.28416e+06	5.55532e+06	3.72785e+06	2.23468e+06	2.23774e+06	3.13213e+06	3.48253e+06	7.48612e+06	3.12327e+06	5.97664e+06	2.10536e+06	3.49536e+06	5.74061e+06	3.40145e+06	2.26663e+06	4.50922e+06	2.94584e+06	2.14579e+06	1.68843e+06	2.36724e+06	2.09086e+06	2.73109e+06	3.0468e+06	2.70431e+06	3.07331e+06	5.89238e+06	2.88309e+06	2.98342e+06	3.09065e+06	3.41737e+06	3.93075e+06	2.26707e+06	1.02495e+06	4.09167e+06	3.77643e+06	3.55128e+06	2.00702e+06	1.61081e+06	1.84649e+06	4.33691e+06	3.92842e+06	5.24124e+06	4.04949e+06	3.34198e+06	4.57161e+06	3.90628e+06	3.93308e+06	4.12725e+06	3.41948e+06	4.76541e+06	3.92944e+06	5.4388e+06	3.75308e+06	3.69635e+06	4.77389e+06	3.82751e+06	4.6668e+06	3.36068e+06	3.5776e+06	3.35473e+06	4.01984e+06	3.78389e+06	4.48896e+06	3.91951e+06	4.73976e+06	3.04311e+06	3.03514e+06	4.06704e+06	4.56053e+06	2.32413e+06	3.08077e+06	3.53386e+06	3.4189e+06	3.0214e+06	3.20016e+06	2.42333e+06	3.54451e+06
7.203_414.1227	NA	C16 H24 N4 O5 P2	414.123	7.203	NA	NA	NA	NA	NA	level5	NA	NA	NA	NA	NA	58597.8	52624.3	46124.7	61748.6	70904.7	51673.2	53365.5	59588.1	71594.1	55092.6	55170.2	49492.6	54265.9	53778	58118.5	58615	62713.3	47303.6	56634.7	62159.5	57881.3	66121	53276.6	60191.6	52109.5	54659	54801.4	61806.1	67517.5	45924.7	53675.2	53033.8	130028	50155.4	52926.9	54862	90355.3	51118	46040.8	46536.7	75362	53287	60412.5	121777	54861.8	56570.3	46509.4	51917.6	55456.1	50213.5	45348.3	48936.7	46778.6	53899.6	61245.3	62832.4	44138.2	48982.7	52250.2	46645	46569.1	44624.4	81288.3	54914.9	52005.8	55318.3	45654.5	47978.8	56198.5	47783.9	48339.8	46641.1	55045.2	50608.9	48812.7	909548	56184.1	51976.2	49583.1	58147	54820.7	164135	54394.5	55685.2	53945.9	53698.9	50696.8	7.94815e+06	68155.6	47353.8	949410	52369.8	57107.3	43256.3	53167.3	54062.3	52818.6	53269.6	60970.3	53699.4	68129.5	55603	51160.9	55831.2	54909.1	47991.1	56971.1	64684.6	49305.4	59715.3	55859	53674.4	55622.4	59123.7	58572.2	56416.8	54303.3	60817.8	54307.5	60621	51301.9	52412.7	54275.8	46185.1	68511	52878.2	53707	55120.2	65888.1	51092.9	64336	67185.7
7.203_427.2935	Prostaglandin f2î± serinol amide	C23 H41 N O6	427.293	7.203	NA	S24822065	NA	NA	NA	level4	NA	NA	NA	NA	NA	106414	251342	237275	474357	82866.6	869976	335059	318154	116308	29495.6	138100	871243	344442	54970.7	92448.1	85990.8	114123	624505	216902	225704	29679.5	38752.3	34004	217142	131561	192560	154235	34215	104380	54770.2	356736	35168	420470	797211	139056	210909	96096.6	192855	314011	27966.9	119073	148105	709256	496314	62214.5	35407	156327	392420	43551.9	66313.7	151161	128978	95860.8	52197	45786.9	69014.7	202947	135246	33880.6	416741	100231	148512	119588	277092	174016	80176.7	1.92316e+06	114589	98378.5	2.75429e+06	722137	263221	192804	146418	872271	97864.1	706642	203345	265265	42768.2	586323	574356	35640.9	60996.5	153841	503228	92098	1.61442e+06	95571.7	77765.2	340627	573901	30614.3	309633	105059	54071.9	121747	127858	42834.2	78426.7	36134.6	77048.2	146290	30702.3	52073.2	37614.6	66267.2	67033.2	60025.1	71969.9	32987.4	35617.6	99683.9	71947.8	44162	49560.7	33400.2	40633.8	119592	276233	48257.2	87588.3	136507	341425	1.29852e+06	29684.9	30028	113013	83776.3	259404	88080.7	36993
7.204_286.0608	2-methacryloyloxyethyl phenyl phosphate	C12 H15 O6 P	286.061	7.204	C15439	S4957237	NA	NA	NA	level4	NA	NA	NA	NA	NULL	667778	1.05049e+06	114074	1.43309e+06	651732	387381	370364	1.5661e+06	489337	409752	939629	301199	348838	401552	1.61039e+06	420856	470920	424604	3.11934e+06	1.05862e+06	422470	846006	378451	108435	843445	345960	2.36707e+06	1.65754e+06	75183.2	531840	918960	307100	665317	367551	2.26163e+06	225763	1.59878e+06	2.04889e+06	144939	1.92484e+06	240103	314692	643540	575404	547038	414837	577934	435130	540292	543891	605154	2.08886e+06	1.05562e+06	635255	479529	654033	787767	474515	799451	2.46827e+06	316171	494197	645850	1.01476e+06	475969	701242	566588	436271	141501	663940	899850	693138	2.66796e+06	1.2844e+06	3.50664e+06	271007	1.65293e+06	205312	1.27391e+06	1.17936e+06	499161	382215	299031	655450	1.16597e+06	1.57639e+06	2.2736e+06	485987	356644	231994	396465	1.17446e+06	658865	785289	1.10202e+06	797132	515569	763498	1.71266e+06	942176	1.62799e+06	446293	683082	402275	1.10583e+06	800727	403003	462215	969281	946353	2.09981e+06	472620	447519	866163	223196	744069	420989	277067	427340	1.51146e+06	631893	287095	357901	409156	394473	294234	227683	768899	501064	892272	634471	246512
7.205_271.1209	7,8-didehydro-4,5-epoxymorphinan-3,6-diol	C16 H17 N O3	271.121	7.205	NA	S380506	NA	NA	NA	level4	NA	NA	NA	NA	NA	13610.2	12302	11102.3	14800.9	16967.2	23313.6	11383.6	11588.9	16818.5	156490	12266.4	11909.6	10488.3	12637.4	30773.6	11777.6	38888.2	31106.5	13577.5	14259.7	12865.4	15382.8	12330.8	13994.5	12226.2	69166.9	11374	11226.6	16265.1	9832.91	11104.7	112912	31109	11592.9	12620.8	11342.2	11620.1	12002.2	162068	11091.4	18047.6	27603.2	114818	11626.1	11884.8	17249.6	100101	11095.6	12677.4	65260.4	10594.9	22892.7	15183.9	12570.4	14589.5	15111	14822.3	10585.9	215586	35218.4	140294	10656	19237.4	10773.3	14045.3	12121	10897	37676.2	44892.3	11332.3	11313.3	11225	10207.6	12141.1	11252.1	38220.6	11992.3	77987.8	11414.1	86379.1	13189.9	11640.2	13035.8	12922	100826	205994	12183.5	11408.9	182474	183937	12884	10843.5	12139.2	24877.2	12145.7	14367.4	106033	10675.5	207949	295956	153428	123469	12219.6	238770	54540.3	515049	13032.9	14900.7	962324	14121.4	12724.7	1.12101e+06	10701.9	76455	180526	70287.7	13040.1	14649.1	12904.1	239096	12086.4	260335	11273.6	10729.9	12986.4	22798.6	4.34006e+06	11603.1	13504.8	11616.7	13890.8	16070.8
7.205_350.1705	NA	C13 H27 N4 O5 P	350.171	7.205	NA	NA	NA	NA	NA	level5	NA	NA	NA	NA	NA	5.17194e+06	6.01305e+06	5.45791e+06	4.97586e+06	7.5183e+06	6.13287e+06	7.81586e+06	9.41655e+06	1.20974e+07	7.89012e+06	8.78013e+06	1.61913e+06	4.84792e+06	8.47742e+06	7.50728e+06	9.69313e+06	3.66986e+06	2.26165e+06	4.1964e+06	3.37585e+06	3.42025e+06	7.65751e+06	9.62532e+06	745278	8.63746e+06	9.49361e+06	7.22108e+06	6.32114e+06	3.11183e+06	7.84512e+06	7.82195e+06	5.96184e+06	5.07603e+06	672046	7.29389e+06	9.52724e+06	1.02705e+07	6.98922e+06	6.7094e+06	8.40009e+06	8.61657e+06	1.00692e+07	3.33147e+06	8.2439e+06	4.33298e+06	8.54811e+06	5.40032e+06	1.18187e+07	6.30584e+06	5.79589e+06	6.67274e+06	5.85605e+06	8.28208e+06	8.29303e+06	1.30792e+07	4.48994e+06	6.84499e+06	4.65157e+06	8.46034e+06	5.12861e+06	1.09203e+07	7.22607e+06	9.82468e+06	8.08884e+06	3.74014e+06	5.05288e+06	6.10608e+06	8.47957e+06	6.82585e+06	6.2813e+06	7.92815e+06	2.45918e+06	4.65102e+06	7.89559e+06	4.68995e+06	4.91919e+06	6.28078e+06	7.84653e+06	5.62856e+06	8.9516e+06	2.84068e+06	7.47985e+06	4.85494e+06	8.7145e+06	5.93179e+06	5.43921e+06	5.09732e+06	7.17022e+06	334034	9.40191e+06	9.3716e+06	4.61717e+06	7.20784e+06	6.75087e+06	6.98459e+06	6.2583e+06	7.44672e+06	9.01675e+06	7.83651e+06	7.48202e+06	7.18018e+06	7.88407e+06	9.84462e+06	1.0808e+07	8.51197e+06	9.36109e+06	5.57294e+06	855169	9.65753e+06	6.83957e+06	4.78514e+06	6.10727e+06	9.52605e+06	8.81501e+06	944781	9.70985e+06	5.61671e+06	2.89876e+06	9.41079e+06	8.42922e+06	7.85164e+06	1.03866e+07	6.31065e+06	5.13067e+06	4.63746e+06	7.64727e+06	7.76115e+06	4.1931e+06	2.93873e+06	3.92543e+06	5.41122e+06	2.6327e+06
7.205_557.2085	NA	C27 H38 N5 P3 S	557.208	7.205	NA	NA	NA	NA	NA	level5	NA	NA	NA	NA	NA	56882.8	2.25072e+06	44409.6	60327.8	756940	51829.9	49883.2	59927.7	71825	48461.4	49788.9	47705.2	46216.9	49609.5	58464.2	48206.1	60549.2	45896.9	55302.7	62530	55853	66475.6	53584.4	60518.5	49591.3	46518.3	54697.9	61980.9	64789.4	40981.6	46898.5	44215.6	127685	703377	52345.2	47239	48362.8	51292.4	45938.2	46066.3	73817.8	49198	49808.6	49203	170814	56692.8	46739.1	46535	55785.4	49159.4	45562.6	47735.7	65707.6	54171	60679.3	60697.7	64277.2	49270.9	44131.4	46026.5	46597.3	44012.1	81188.7	45340.7	56771.6	52636.1	5.5183e+06	48174.1	49569.5	47627	48550.4	44931.7	44792.2	49314.8	49101.6	48502.8	48372	50988.6	49877.7	58214.4	52870.4	48010	53170.4	55997.4	53376.9	54018.7	49109.1	47982.2	51863.2	47566.2	54564.6	51527.6	49341.1	43481.7	53482.6	54382	52606.5	52754.3	58572.2	53974.6	66246.1	46568.5	50435	56041	54957.8	47706.4	57309.8	65068.3	42128.3	59680.2	52300.4	52862.3	44696.5	58819.1	49568.8	56619.3	52745.4	58393.1	54006.7	52301.4	51400.7	79016.1	47910.8	1.2874e+06	66335.9	52796	50685.3	46834.7	54283.4	50657.3	55486.3	66007.8
7.206_457.1563	Amygdalin	C20 H27 N O11	457.156	7.206	C08325	S570897	HMDB0035030	NA	NA	level4	Amino acid related compounds	Cyanogenic glucosides	Cyanogenic glucosides derived from phenylalanine	Amino acid related compounds	map00460 Cyanoamino acid metabolism; map01100 Metabolic pathways; map01110 Biosynthesis of secondary metabolites	58735.5	46628.5	45561	60100.4	69496	50533.4	44839	64960.5	148133	56715.9	62322.5	48893.2	40434	49776	56312.2	48868.7	61615.8	44237.3	54706.3	55185.9	57014.5	63709.5	59301.2	59256.8	47175.9	46692	58574.1	61324	66097	40747.7	50565.3	56086.8	126940	55743.5	51660.5	46872.4	47912.5	48540.5	49020.5	45514.9	74670.7	50686.1	54510.3	53037.2	45726	58296.5	41698.2	48212.5	47654.8	49748.1	40236.6	46507.7	65789.4	48765.4	127348	61529.3	68534.6	53149.7	46542.2	45185.2	49982.1	43154.7	87398.6	64799.4	54402.8	57787.1	4.33027e+06	43337.1	50670.5	50146.9	43036.3	46091.2	38940.6	55225.2	50903.8	48859.5	47260.5	51136.4	49267.5	61869.9	54098.5	46999.2	53298.8	58561.8	52708.3	46434.6	48327.4	50767.2	50917.6	42006.3	58702.2	50530	47718.7	40172.5	46091.2	48627.6	54806.7	52157.3	59785.3	49157.7	62860	53352	49403.6	51577.5	58711.7	48358.7	48809.3	65886.9	47932.4	64397.4	89237.7	51743.6	55482.4	60261.5	60783	52817.4	50306	59553.6	55031	49147.4	53396.7	79038.8	50214.6	70967	144977	56704	49989.2	45438.2	54775.6	54432.5	56811.8	65337.2
7.21_647.3288	NA	C29 H49 N3 O13	647.329	7.21	NA	NA	NA	NA	NA	level5	NA	NA	NA	NA	NA	89141.4	567634	552378	207883	509811	1.94493e+06	2.0614e+06	581009	1.3443e+06	118782	425171	2.38498e+06	1.25244e+06	376156	619339	428056	789617	1.46634e+06	3.47192e+06	457673	408409	319306	762286	420964	892979	1.89484e+06	1.31195e+06	317208	488052	523222	2.69946e+06	1.31961e+06	635715	298005	295543	506216	699274	117709	786468	582445	1.02114e+06	873408	1.3784e+06	445014	139943	335795	406803	404423	381446	230663	1.59142e+06	1.08736e+06	595344	317459	641523	1.14654e+06	1.49807e+06	602808	454077	541436	298276	1.48443e+06	388235	678925	629655	619744	1.13564e+06	542330	440271	384412	366031	2.75983e+06	2.0113e+06	579234	1.68059e+06	541668	1.61662e+06	727005	1.2246e+06	328074	5.17452e+06	1.71799e+06	1.48551e+06	511424	523562	4.025e+06	1.08401e+06	1.00697e+06	2.90213e+06	439850	1.63946e+06	963686	322058	3.81139e+06	909812	250997	923054	329052	760871	514872	330549	922695	819957	430841	451796	343863	187525	291333	814828	125049	117370	176222	233901	477176	83932.3	86274.3	282324	520698	500198	568515	209331	562876	725002	484336	1.94447e+06	595173	896703	493218	279684	1.39821e+06	352004	758975
7.214_874.4356	NA	C51 H62 N4 O7 S	874.436	7.214	NA	NA	NA	NA	NA	level5	NA	NA	NA	NA	NA	140921	83117.8	54156.9	45354.5	148430	54689.3	59453.3	157222	248421	139879	45379.7	77856.2	55133.3	155646	180601	45638.6	81360	32355	33497.8	112252	80130.2	152260	69189.6	116351	26409.5	111657	94356.8	54498.1	72931.6	47244.9	61987.8	46939.2	292466	66627.4	81540.3	59222.3	55860.1	86663	50858.8	54221.2	124061	165439	54499.9	53398.3	53662.5	112896	48147.3	67150.7	104414	62081.6	62135.1	28595	126182	93548.5	229901	84540.1	114197	90635.1	47516.5	58154.8	46919.4	55919	226459	95418	49187.4	58933.5	61389.4	44783.2	61613	65464.4	45060.9	56395.2	62456.1	36338.4	53801.6	39960.7	48017.5	46491.7	55115.9	109261	89239	1.16908e+07	27991.2	90559.2	50005.7	76177.8	52932.5	63562	27282.3	69565.2	59861	54219	28541.3	48289.5	103654	99617	62247.3	92078.1	154859	118322	91536.4	67588.2	78836.4	85703.4	70772.3	164174	143498	71550.5	93228	134644	172093	108048	90440.6	176203	86156.1	83870.3	54788.5	119509	124042	80328.9	97715.2	154442	77555.5	132665	45476.2	95671	79155.9	46580.5	86267.2	58212	119142	147618
7.219_433.1674	Bl-p1761	C21 H27 N3 O5 S	433.167	7.219	NA	S58892	NA	NA	NA	level4	NA	NA	NA	NA	NA	129324	102764	1.44999e+06	90588.6	168373	129658	576161	97320.2	281664	140237	100821	456841	40990.4	165226	169659	63166.2	70403.7	130406	69823	126297	72216.4	155311	70097.9	134262	55694.8	103819	97221.9	58875.7	78564.3	40782.5	341986	331855	312418	67402.8	50825.4	55566.2	49459.2	100960	48976.1	49667.2	183837	148000	3.27814e+06	122739	98356.4	118277	51343.4	60107.8	81685.2	98378.8	75094.5	63221.2	126773	104071	213899	75632.8	114775	90696.3	45116	56929.9	102831	239082	246332	92800.2	110897	55355.8	52864.1	49763.7	66917.2	804593	47215.9	59183.8	112712	81632	281977	165618	619833	48548.9	435305	119463	81774.2	90819.6	53186.2	90827.4	45366.9	398647	55351	280355	77836.1	60744.7	68065.4	359398	63987.4	125393	79768	74793.1	56018.3	85066	170954	128087	179906	69262.7	77512.3	127273	78569.2	83498.4	114360	65962.6	81042.6	152206	165831	93132.5	83697.5	150692	183264	100342	92721.8	132210	111987	74125.3	102832	143964	82417.4	121132	1.7008e+06	101406	70304.8	60432.8	78163.3	350702	126091	149278
7.219_447.1466	Aripiprazole	C23 H27 Cl2 N3 O2	447.147	7.219	C12564	S54790	HMDB0005042	NA	NA	level4	Organoheterocyclic compounds	Diazinanes	Piperazines	Piperazines	NULL	140476	126479	1.95991e+06	97300.4	184168	128860	414682	97327	327797	138548	106615	482467	46360.6	165077	183524	68742.4	81548.8	183771	74807.4	148816	73844.6	152126	70822.3	131836	58743.7	142087	102595	58625.7	94484.5	63725.2	370329	334326	342235	78859.9	56140.8	60915.5	54307.4	99611.2	52859.2	54756.9	199686	159395	2.43172e+06	152961	102975	118998	49944	64587.1	98330.2	106645	130007	67383.9	153438	101302	252558	77545.9	128837	94019.2	50652.6	48648.7	103628	310365	258419	98473.8	88117.2	55631.2	63864.7	63222	67888.2	814670	108106	60301.2	60580.6	86550	202120	158169	843557	57508.2	395467	121952	83513.7	93888.6	57267	117778	50068.2	281805	97937.5	318412	59904.3	59134.4	70239.3	456760	68021.3	82751.2	116708	110383	60050.5	93670	173255	124806	188807	71466.3	85644.2	124923	80499.3	90514.6	135798	70047.6	89639.8	158674	182151	102748	91094.9	162658	105528	104416	96850.2	133851	121142	80986.1	103832	188781	83521.7	144032	2.51074e+06	106701	77709.5	62714	80256.9	60313.5	128054	163754
7.22_249.0791	Cinchophen	C16 H11 N O2	249.079	7.22	NA	S8274	NA	NA	NA	level4	NA	NA	NA	NA	NA	179664	143778	68821.4	109044	223793	56742.1	71038.6	121291	371577	167932	121445	97380.8	59629.6	205697	219434	88397.5	91639.6	53582.6	83948.8	163685	85482.9	185194	83681	150307	74814.4	123069	128531	66415	106379	54534.6	87430.6	58141.7	383490	90178.5	69910.6	73052.4	64422.1	112950	59577.9	61458.8	226129	188487	70107	89638.2	116101	151635	61000	73337.5	126412	123352	83040.9	75531.9	174993	120869	283562	87127.2	147081	107586	57617.5	61643.8	61057.5	58980.1	291491	128572	98869.7	68402.6	71622.3	63034.4	82150.5	81086.7	63479.7	67808.6	69712	128126	58863	91892.6	66430.6	68802.9	54698.9	137866	93879	64413.9	64554.1	134412	56187.6	92779.6	64234.8	72166.3	70486.7	77979.5	84961.1	59989.7	82269.9	63751.6	134241	127054	70736.2	105151	194996	142106	211764	80245.4	96016.8	150086	90977.7	105639	161828	80237.6	108424	198651	224486	5.43985e+06	114848	182984	138307	118436	110719	150675	136251	92931.3	120332	212151	101895	161436	71823.4	120325	93005.4	73606.1	101756	78657.5	164120	183501
7.22_359.0827	NA	C19 H13 N5 O S	359.083	7.22	NA	NA	NA	NA	NA	level5	NA	NA	NA	NA	NA	246951	99019.2	42797.2	55546.2	89676.8	21734.4	43273.3	86772.1	227753	125068	64961.1	49850.4	27620.9	64836.3	247070	32632.9	44224.4	24676.8	43562.8	105404	52207.4	175323	64084.2	232955	35721.4	102718	62691.7	23827.7	64164.7	38811	24205.1	15298.7	146352	67893.4	45658.6	74586.9	47953	52089.4	22254.3	47035.7	98179.7	163706	47415.3	24118.8	60942.7	54119.3	42401.9	39902	79099.5	86222.5	59025.5	40395.6	140861	118466	377964	115572	161800	82701	36426.9	30334	16117.3	29055.6	112298	59987.8	94848.3	49248.7	51980	31603.6	48228.5	35272.4	33229.7	53420.1	42716.1	52644	41568.3	42064.5	27852.3	23633.9	33373.2	36929.6	74563.3	25520.1	34732	119799	39048	50566.2	31770.7	30762.1	35457.9	44596.8	21061.8	21376.1	41150	41412.6	75606.8	70560.2	43454.8	81777.7	156351	156056	185548	39740.1	46833.7	171407	24089.6	76032.3	90420	56472.9	63346.1	104622	157098	67478.9	95266.9	111935	156224	71145.8	78123.3	100746	87473	65681.2	34425.1	5.08119e+06	31958.1	69115.4	26321.2	39741.6	60789	35245.7	46642.4	50068.2	245103	102435
7.223_184.0891	NA	C13 H12 O	184.089	7.223	NA	NA	NA	NA	NA	level5	NA	NA	NA	NA	NA	42025.5	24959.9	19163.3	1.01877e+06	52512.4	11398.4	15709.1	23452.6	73098.2	33443.7	29497.7	22790.4	10686.7	44049.1	44829.5	19439.7	21388.8	560562	20807.5	35126.9	22126.6	36900.7	17073	31915.4	16253.8	30872.3	29595.7	15554.8	26856	13385.6	20529.2	13574.6	97855.6	16639.8	16675.3	18260.5	14578.7	25974.5	15011.6	15391.8	56319.1	47283.4	13462.4	39372.5	28579.5	32108.3	11627	19105	24473.8	29999.8	18147.9	18684.7	30172.4	24864.8	70368.9	22797.9	27542.5	22757.6	10854.8	14282.5	13738.4	13865.8	73919.6	28633.4	22189.1	13406.1	17208.4	12398.3	22067.1	18941.6	10594.4	18664.6	14953.8	23954.9	690665	21689.8	322473	15075.5	10255.8	33601.1	25283.8	14332.9	15993.4	21720	13852.9	18105.8	15818.4	18697	16634.2	14836.8	19639	144778	18840.7	733266	24287	23542.1	17708.6	27982.1	57048.3	30526.8	52320.8	20382.4	21638.3	32201.8	22290.6	27034.7	33729.6	17042.5	26443.6	44987.7	52373.5	29862.1	27286.4	48375.7	27048.9	25597.5	26935.4	44652	36111.3	19823.8	28167.5	47063.4	22777.7	37125.7	15434.8	30652.1	23030.7	17611.9	23392.7	14621.9	41098.6	46953.4
7.224_230.0944	Kavain	C14 H14 O3	230.094	7.224	NA	MReference-2225	NA	NA	74.3	level2	NA	NA	NA	NA	NA	330853	697140	64717.3	6.75755e+06	519306	57700.1	128677	87690.7	279984	125195	120211	81291.4	42154.2	166162	182119	71493	77867.5	4.11928e+06	81552.1	134627	79911	130500	64158.9	128046	66461.2	115710	93271.7	59086.2	97539.2	49158.4	65249.7	47960.1	356479	230842	68948.8	68396.2	55702.9	99674	47344.2	62082	208503	155128	51606	315022	211325	118629	44183.1	62140.2	98827.7	111943	69119.7	196440	113157	94364.1	274140	83744.9	126775	88054.3	41297.2	58489	54859.1	56058.5	233826	113993	89332.5	50215.8	71191.5	68485.8	78520.6	86751.3	40483.7	61965.3	61801.3	97112.8	5.41516e+06	82447.9	2.17354e+06	54966.5	41303.5	165706	90688	175438	61412.6	110509	55656.8	74621.2	303504	59313.4	65836.2	56630	65061.2	1.22373e+06	107400	5.19595e+06	97024.3	384562	57159.6	111022	497039	115681	213942	78081.3	86206.9	116716	92826.4	161112	137407	67978.5	157001	143983	192471	115271	141752	160259	324762	98294.8	160096	151730	120933	81127.7	242289	166676	81779.6	494724	56471.7	96691.8	117341	69663	86772	57143.6	172898	223432
7.225_431.1516	NA	C19 H30 N O6 P S	431.152	7.225	NA	NA	NA	NA	NA	level5	NA	NA	NA	NA	NA	142410	111194	2.21646e+06	54836.2	137566	72930.9	355844	85021.4	302418	130407	51360.3	783274	33041.9	169651	168524	55460.7	89110.9	146532	40369.8	115385	80901	136776	61855.5	118072	31830.2	110767	98054.5	54700.1	77783.5	46226.6	242802	320357	259624	69770.5	48952.8	56520.7	42570	91114	46134.9	47042.9	136677	153375	2.20745e+06	87274.4	55270	123819	44497.9	59819.5	67666.7	70777.4	72008.1	33721.1	136715	90673.8	219507	83547.9	127452	85057.7	38896.8	45569.6	91519.8	230577	216518	101034	53985.3	48526.7	54929.1	44990.8	61001.8	737134	36831.7	68298.4	46760.1	54588.3	153705	126764	798432	42211.2	303016	106331	90695.2	41498.8	33739.6	103756	40576.1	281813	77325.4	315214	31466.1	60183.2	58641.7	305582	35714.5	94573.3	81432	86181.7	55111.2	81498.2	139078	112134	95633.4	64611.7	71745.5	112112	69056.5	81307.9	94200.3	64903.5	83644.8	130921	156126	84159	90348.2	148200	108399	94608.8	55158.8	106429	109651	73186	94871.3	165781	81143.6	116553	2.00472e+06	90499.3	72217.3	47140.6	95098.5	55158.7	129049	125976
7.226_383.2671	O-[(5z,8z)-3-hydroxytetradecadienoyl]carnitine	C21 H37 N O5	383.267	7.226	NA	S28639206	NA	NA	NA	level4	NA	NA	NA	NA	NA	51859.2	85642.1	166234	31312.1	57767.3	260970	123719	104221	267185	616465	68132.4	202630	151633	48713.3	229364	131681	343611	94628.5	128147	1.01817e+06	108013	79580.3	86440	384316	22840.9	37220.4	37752.4	28681	64793.2	13112.6	444559	105720	107043	333415	64415.2	81935.2	14479.6	211385	279985	137932	178964	48104.5	825508	1.73188e+06	43286.6	36137.3	117095	18659.3	83763.6	74790.3	320990	66270.2	100338	74343.8	74834.7	26492.4	451299	209247	119624	156902	89102.9	95185.2	72127.4	44222.1	34449.5	173944	164483	62685.5	54967.9	336324	174671	29258.6	421291	379664	229106	281855	371673	43995.7	207343	33271.6	84799.8	30938.9	107067	71868.7	264782	391540	837330	2.70209e+06	378662	74215.4	134512	138085	23887.7	149083	495799	299547	130618	80808.1	60899.3	398478	62336.4	35748.7	26184.2	32937.3	135921	53724.9	120323	279124	99039	74347.2	62299.6	99821.6	46125.8	48434.5	315488	32361.5	135658	70716.1	34987.3	165986	145373	55146.5	97679.5	210445	302933	35633.7	28092.6	57574	161255	205381	229169	376383
7.228_426.055	NA	C17 H18 N2 O7 S2	426.055	7.228	NA	NA	NA	NA	NA	level5	NA	NA	NA	NA	NA	717.512	561.861	1340.89	507.218	483.248	711.281	1482.31	683.653	588.836	599.252	609.825	1713.07	680.891	583.445	538.597	465.431	570.958	672.855	539.882	663.48	499.151	624.366	650.346	677.711	570.649	734.18	503.792	566.549	502.795	673.185	1593.61	522.523	3025.82	609.037	545.867	621.201	606.508	595.967	466.002	581.69	455.683	504.155	4483.55	499.035	791.374	572.153	652.507	524.906	656.345	495.523	585.617	499.206	608.291	629.374	568.325	514.77	644461	624.856	613.053	492.444	522.576	714.347	488.799	517.374	594.402	676.016	500.114	599.246	538.615	652.855	593.607	458.693	625.33	631.483	1317.3	568.566	1302.91	520.16	575.486	535.16	525.133	512.3	529.491	652.031	580.813	2350.69	912.599	547790	1064.7	598.436	661.804	1009.17	565.935	699.627	611.884	598.716	482.26	565.684	513.404	611.956	622.418	539.371	515.299	609.029	480.425	550.9	566.355	557.86	479.317	483.045	501.928	542.093	592.823	539.723	646.198	585.435	621.845	537.849	532.403	563.164	556.243	585.778	556.227	477.417	1122.84	479.325	540.591	577.299	527.007	559.325	477.826	507.375
7.229_415.2393	NA	C22 H33 N5 O S	415.239	7.229	NA	NA	NA	NA	NA	level5	NA	NA	NA	NA	NA	108693	92548.4	177802	152024	152774	29646.5	5.53917e+06	81932.1	233661	108949	63476.3	319711	25602.7	128279	128732	381598	47509.1	255955	273592	90720.2	35359.9	112958	51465.8	97849.9	38200.8	51110.1	74998.1	54222.6	57761.4	31664.4	967848	34307.1	263891	56619.9	43075.1	48688.5	35598	71207.9	195517	40608.5	146136	110612	788419	724168	55407	93955.3	429918	42823.3	58408.2	79406.6	59438.6	109128	113762	74907.4	185639	35884.8	1.11879e+06	66506.6	32287.6	43748.5	36930.7	37531.6	171425	74631.8	45278.2	43439.3	50340.5	36833.1	39405.9	44886.7	30552.5	29061.4	38015.7	68557.8	760627	491975	1.23651e+06	43588.7	152042	84117.9	39131.2	48036.1	39200.9	86968.9	196995	244986	26827.8	517293	180619	50057.2	349113	109146	70619.5	168562	66943.3	60980.5	39325	145807	97242.8	92455.8	103302	70513.6	67960.2	89801.3	55272	61023.9	80784.6	48182.9	77422.1	106298	156463	81425.6	83751.5	108043	87844.3	74852	50769.5	78331.6	81028.7	53818.6	72536.9	130975	62674.7	113890	284567	70467.5	64160.3	32500.5	42024.1	48193.2	75996.3	127147
7.231_376.1916	NA	C18 H32 O6 S	376.192	7.231	NA	NA	NA	NA	NA	level5	NA	NA	NA	NA	NA	15941.8	65508.4	323963	12926.2	31459	537906	2.27389e+06	54988.2	109633	37737.8	316581	1.19437e+06	73845.7	22318.1	113558	60238.5	34353.2	281512	61167.2	60026	65582.2	100208	103047	14595.2	86444.9	101278	29575.4	36479.6	120149	158340	1.37624e+06	157887	40331.4	18598.1	23744.3	81929.7	26943.3	410263	107345	59702.6	35778.1	44648.6	1.8441e+06	543292	9173.54	32397.9	566206	38439.6	65011.1	103492	276351	185863	25907.2	35941.4	18841.6	34784.2	1.49846e+06	118331	26194.8	132288	173558	856700	11442.2	36215.9	9165.02	34146.8	420237	98894.3	34961.4	91782.3	25139.9	51864.2	57325.4	221217	683870	122215	6.22181e+06	47066.2	1.41627e+06	19996.9	264211	35622.8	30475	31542.1	430514	1.47184e+06	250838	2.91142e+06	1.84557e+06	44607.6	113550	880802	13837.7	2.25443e+06	1.23269e+06	41590.3	37236.4	51151.5	30573.8	2312.4	27443.5	31790.8	42551.6	14741.9	33791	27086.2	22743.1	57489.6	57447.1	17902.6	12377.4	33194.9	62760.8	11436.9	12843.9	10341.6	123730	185193	64624.8	15988.8	51084.8	16103.7	32610.1	76557.4	634021	18365.4	24670.7	10645	79127.4	28260.6	126171	45533.5
7.236_432.2149	Schisandrin	C24 H32 O7	432.215	7.236	C17064	S22358	NA	NA	NA	level4	NA	NA	NA	NA	NULL	405236	321000	155215	246700	506362	105656	157294	269686	831727	373722	274644	219692	115585	460814	486310	200019	206831	229429	189916	362325	192907	412502	185952	334695	169175	277884	289151	148745	239696	162066	196545	125619	867677	200271	142343	221730	124260	252753	455325	136932	511666	424793	155650	201355	262454	339890	132840	170199	279399	389055	185344	170853	389551	269539	640375	196674	585158	238789	111566	135347	137082	114100	655437	289379	232378	151033	2.09482e+07	129296	207972	182586	106617	152954	154264	289776	318743	207914	127371	148827	269406	309363	211823	126971	146053	299038	111471	205249	143774	162463	167903	174148	190799	129169	186081	142084	296613	280565	159350	237503	439508	316805	478758	181241	217138	335663	204203	238224	357784	177929	245095	446459	507877	366532	259092	412478	309231	264952	250260	339556	307197	205893	269798	478692	228523	374508	145996	270624	210189	166312	229728	174529	370031	415171
7.236_551.2514	NA	C23 H41 N3 O10 S	551.251	7.236	NA	NA	NA	NA	NA	level5	NA	NA	NA	NA	NA	162847	676092	5.94659e+06	462706	423979	6.18568e+06	6.50884e+06	3.6847e+06	1.49452e+06	338725	2.71851e+06	1.20394e+07	4.19657e+06	1.25346e+06	2.85901e+06	1.63605e+06	2.07598e+06	5.74595e+06	2.71211e+06	4.14242e+06	965308	407985	1.46392e+06	669619	929110	8.5555e+06	2.54769e+06	420916	1.03792e+06	6.01444e+06	1.4566e+07	3.19471e+06	386490	1.42057e+06	1.86033e+06	1.40684e+06	1.76759e+06	2.09318e+06	4.89019e+06	1.65499e+06	1.70174e+06	379583	9.11029e+06	2.73977e+06	204871	714131	4.67008e+06	2.34987e+06	1.68022e+06	457381	3.26396e+06	1.85829e+06	1.34542e+06	1.08826e+06	815640	903994	7.14772e+06	2.86851e+06	1.55931e+06	2.83806e+06	3.17604e+06	5.77621e+06	265353	3.97457e+06	4.04881e+06	4.31597e+06	2.28753e+06	5.53333e+06	4.50481e+06	7.09435e+06	803193	1.65413e+06	3.62294e+06	7.16932e+06	8.30584e+06	7.79401e+06	8.41557e+06	677332	3.89505e+06	292337	3.28103e+06	3.25818e+06	1.07941e+06	671435	6.25555e+06	8.5957e+06	8.16464e+06	6.52532e+06	8.15631e+06	517498	7.67901e+06	3.69813e+06	2.02269e+06	4.20306e+06	3.42052e+06	779256	1.47763e+06	362894	686537	222777	646077	555185	1.11626e+06	307221	616799	767648	136004	198275	353248	684854	312233	629176	233819	210092	434279	364221	247815	618222	322426	1.68451e+06	193806	426410	1.39882e+06	5.09947e+06	7.34187e+06	480363	773943	369966	229577	318134	716360	817588
7.237_518.1475	(2xi)-2-({[1-(4-chlorobenzoyl)-5-methoxy-2-methyl-1h-indol-3-yl]acetyl}amino)-2-deoxy-d-arabino-hexose	C25 H27 Cl N2 O8	518.148	7.237	NA	S30791483	NA	NA	NA	level4	NA	NA	NA	NA	NA	343296	181576	32703.8	144543	756544	20239.3	29168.7	129801	1.64923e+06	711444	222774	66363.1	21262.1	723663	642884	40844.6	43374.4	24023.9	39042.1	308772	41553.5	512999	34900.8	236332	34977.5	167311	131179	28676.3	114353	22322.7	40108.9	24361.7	1.70043e+06	37910.3	28538.5	46680.3	24792.2	118331	26307.2	27400.4	692847	721333	29125.9	55719.3	122849	328860	25257.5	48759.2	190842	162153	52320.5	35190.3	509420	90393.9	1.50892e+06	41205.7	331463	108737	21233.7	27267.7	26663.3	23009.5	1.18404e+06	268030	81936	28375.3	45322	24754.9	56189.4	44298.8	20372.4	32197	28549.3	166938	24359.3	80212.8	26535	30332.7	20833.6	162076	88300.4	25654.6	29967.7	265104	22327.2	57592	29980.3	104148	31672.4	33243.3	46617.8	26174.4	38363.3	26934.6	219039	186642	31423.2	156704	594382	317743	553073	38413.5	117876	392834	39679.7	164462	382040	33161.5	152167	702059	708162	257687	201173	694020	218888	140732	104653	256005	264860	38257.8	232608	861148	126507	395763	64487.8	185109	58303	34614.5	69324.4	32593.3	258263	394981
7.239_222.0006	2044700	C12 H8 Cl2	222.001	7.239	C14248	S15474	NA	NA	NA	level4	NA	NA	NA	NA	NULL	645759	379521	284224	1.28172e+06	1.6513e+07	6421.13	142850	1.1415e+07	2.53088e+06	5.42206e+06	287957	51448.1	30085.5	825126	3.25481e+06	443159	667733	19606	318903	435552	758097	1.77102e+06	3.50041e+06	143432	92764.1	2.35385e+06	804189	9586.41	372144	5210.05	250301	43371.5	7.36104e+06	288680	30643.5	107745	31137.6	14042.3	162254	30793.7	1.95723e+07	2.8784e+06	184255	199662	286963	359580	151060	26574.4	82303.5	5.16463e+06	208929	271666	1.60857e+06	624002	24719.6	659966	1.26482e+07	5.41784e+06	31184.5	225621	58228.9	26684.5	428772	364520	18271.8	1.49913e+06	225972	6731.1	21773.6	35327.9	6042.98	128301	54012.8	33640.8	344185	4.93602e+06	45918.5	2.9782e+06	60601.2	722116	864707	228428	460305	8.05202e+06	4767.72	644347	216994	442028	138106	10497.6	19194	159723	258313	134112	332517	1.49719e+06	136685	9148.9	657331	805616	699444	381092	545286	374734	303044	32294.4	70950.9	65009.7	32104	1.36034e+06	9.6871e+06	5.27901e+06	279698	51736.2	15994	14310.6	235711	336008	507971	403857	513792	36525.9	125357	1.44232e+07	848046	42666	38266.5	129746	54755.1	119688	1.11605e+06	925483
7.24_343.0481	NA	NA	343.048	7.24	NA	NA	NA	NA	NA	level5	NA	NA	NA	NA	NA	5.36064e+06	2.7712e+06	701334	1.97627e+06	5.92461e+06	67352.8	913262	3.25145e+06	1.0438e+07	6.10296e+06	2.92426e+06	1.95071e+06	137656	6.37118e+06	6.97481e+06	1.54492e+06	1.43842e+06	158183	1.52951e+06	3.80002e+06	1.7687e+06	6.12833e+06	1.51325e+06	5.74447e+06	1.01127e+06	3.60109e+06	3.6557e+06	916639	1.00207e+06	219223	1.94961e+06	358464	1.01309e+07	1.80671e+06	424156	1.45739e+06	524379	3.35097e+06	631904	684575	6.44405e+06	6.30728e+06	352303	1.52784e+06	2.27674e+06	5.05589e+06	773437	1.31024e+06	3.53317e+06	3.30805e+06	2.13722e+06	1.15405e+06	5.83511e+06	3.13227e+06	9.94679e+06	1.4598e+06	4.77991e+06	3.28573e+06	304338	546123	540730	80750.1	7.95538e+06	4.23137e+06	2.04346e+06	486572	1.07187e+06	514521	1.46695e+06	1.86594e+06	132413	654359	784583	2.56782e+06	360586	1.98478e+06	221525	939180	161864	3.6907e+06	2.51379e+06	364495	578790	4.11551e+06	175382	1.75673e+06	718763	1.23924e+06	436058	1.53975e+06	1.60612e+06	110640	1.15796e+06	711477	3.75535e+06	3.4433e+06	1.33166e+06	3.25547e+06	5.64639e+06	4.44368e+06	6.49958e+06	1.27157e+06	2.47871e+06	5.60279e+06	1.79479e+06	3.02498e+06	4.83094e+06	1.1466e+06	2.87085e+06	6.26373e+06	6.00928e+06	3.82651e+06	3.8907e+06	6.41974e+06	4.81978e+06	3.19384e+06	2.72638e+06	3.38073e+06	4.66154e+06	2.04794e+06	4.04894e+06	6.0706e+06	2.63004e+06	3.99149e+06	335969	3.20997e+06	2.23917e+06	778717	1.85246e+06	1.32838e+06	4.01747e+06	5.57228e+06
7.241_246.1082	NA	C7 H14 N6 O4	246.108	7.241	NA	NA	NA	NA	NA	level5	NA	NA	NA	NA	NA	887723	567313	92067.2	301469	1.49135e+06	20180.9	109069	434457	2.37143e+06	987741	577396	372806	19114.2	1.20198e+06	1.23586e+06	243667	259239	28613.7	288668	606593	297772	1.09412e+06	204164	620378	124934	679600	516458	97067	444769	24028.5	222912	33192.8	2.62035e+06	165095	36212.6	213271	41758.2	381813	65141.4	90365.3	1.18507e+06	1.29056e+06	60187.4	199965	425340	756302	99527.7	183855	487554	568224	347507	170453	955227	440862	1.90064e+06	212164	717223	397076	22048.7	56928.2	51678.1	27409.2	1.68503e+06	660428	323361	40774.4	125428	76597	242146	226030	19950.9	74527	97246.5	381609	30544.2	297676	31746.9	146061	19242.1	534482	460278	28562.7	75430.2	572422	31176.6	245548	76211.6	173466	36801.9	199925	209310	29338.6	196602	85668.7	631943	562846	156237	497188	1.10642e+06	734766	1.21754e+06	196976	365232	968438	258702	457190	672514	340425	414662	1.08831e+06	1.23269e+06	631594	547981	1.11452e+06	530104	470383	537002	691181	716476	244796	552083	1.21938e+06	338646	686789	45551.6	477558	349254	80561.6	311825	129000	705728	983302
7.241_252.0298	NA	C4 H10 N6 O3 P2	252.03	7.241	NA	NA	NA	NA	NA	level5	NA	NA	NA	NA	NA	1.85647e+06	1.08546e+06	275097	725961	2.22509e+06	33936.3	343377	1.17793e+06	4.35104e+06	2.5543e+06	1.07749e+06	780336	43567.3	2.81957e+06	2.98982e+06	504652	545799	33232.7	536935	1.27283e+06	655222	1.81701e+06	575458	2.16897e+06	324030	1.31842e+06	1.05834e+06	253397	470825	71623.8	615945	147916	3.79689e+06	709441	115894	384959	214248	1.25071e+06	213866	239446	2.29841e+06	2.43708e+06	67403	473736	780046	1.64519e+06	303951	494000	1.42986e+06	1.16471e+06	796646	354561	2.39542e+06	1.16338e+06	2.92856e+06	514595	1.63424e+06	1.09306e+06	113125	220550	144589	30808.5	2.53164e+06	1.64521e+06	767669	181608	414090	137188	576645	698935	31601.5	224777	330541	960616	88304	739069	59715	342686	41397.2	1.24786e+06	947617	74475.2	211010	1.62198e+06	57611.7	566847	292121	373749	177030	491376	521837	38617.7	355958	213660	1.28708e+06	1.39575e+06	479958	1.15711e+06	2.10947e+06	1.58013e+06	2.45143e+06	478006	888953	2.09969e+06	657975	1.11106e+06	1.68493e+06	594877	1.05542e+06	2.45553e+06	2.60685e+06	1.34603e+06	1.36743e+06	2.26748e+06	1.83758e+06	1.00496e+06	1.0254e+06	1.40915e+06	1.57275e+06	634079	1.40271e+06	2.7831e+06	992036	1.37579e+06	107263	1.18728e+06	751667	269560	673750	370124	1.4706e+06	2.12084e+06
7.241_346.0562	(13e,17e)-18-bromo-13,17-octadecadiene-5,7,15-triynoic acid	C18 H19 Br O2	346.056	7.241	NA	S8625762	NA	NA	NA	level4	NA	NA	NA	NA	NA	4.94572e+06	2.54927e+06	678576	1.98556e+06	5.34737e+06	57859.5	753569	3.33884e+06	1.1536e+07	6.56123e+06	3.2152e+06	1.88152e+06	130787	7.43644e+06	8.63457e+06	1.25001e+06	1.42553e+06	166980	1.53066e+06	3.50496e+06	1.69917e+06	6.99687e+06	1.5438e+06	6.27728e+06	992524	3.88814e+06	4.00627e+06	697544	1.32468e+06	233010	2.38614e+06	369918	9.0662e+06	2.18977e+06	319461	1.30963e+06	474325	2.98361e+06	668624	575454	6.40891e+06	6.47555e+06	269613	1.84358e+06	2.36921e+06	5.50135e+06	746773	1.37143e+06	2.79601e+06	3.21696e+06	1.66255e+06	1.02475e+06	6.28458e+06	2.76021e+06	1.01869e+07	1.51046e+06	4.85388e+06	3.497e+06	204773	535421	613564	92441.2	1.14373e+07	4.86998e+06	2.37748e+06	459106	1.08586e+06	448264	1.46553e+06	2.06096e+06	63400.8	637273	710338	2.5058e+06	359682	2.03156e+06	247610	909539	136284	4.29716e+06	2.57676e+06	291540	506946	4.1606e+06	138543	1.64107e+06	693417	1.2525e+06	400219	1.22264e+06	1.8008e+06	115825	1.03283e+06	541621	3.86655e+06	3.90763e+06	1.33773e+06	2.96296e+06	5.77722e+06	4.38536e+06	6.76986e+06	1.39707e+06	2.59959e+06	4.8581e+06	1.85099e+06	2.94646e+06	5.19664e+06	1.4442e+06	2.68119e+06	9.09875e+06	6.99864e+06	3.75725e+06	3.27184e+06	5.70419e+06	4.65915e+06	2.79528e+06	3.08194e+06	3.43845e+06	3.44373e+06	1.93278e+06	4.14758e+06	5.47084e+06	2.8673e+06	4.16572e+06	334542	3.59574e+06	1.96587e+06	794829	1.9397e+06	1.19036e+06	4.36657e+06	4.81419e+06
7.241_533.1112	Indomethacin acyl glucuronide	C25 H24 Cl N O10	533.111	7.241	NA	S26324548	HMDB0060922	NA	NA	level4	Organoheterocyclic compounds	Indoles and derivatives	Benzoylindoles	Indole and derivatives	NA	1.35459e+06	704926	67959.3	245695	3.10445e+06	19755.1	81634.8	631532	6.33281e+06	1.87047e+06	692173	333103	26386.3	2.63307e+06	4.64154e+06	189965	169424	21212.8	218045	2.20145e+06	164124	2.02292e+06	155888	1.77961e+06	49631.8	1.58776e+06	1.09097e+06	33772.7	164055	20945.5	234896	22753.8	6.99825e+06	154860	26545.2	164120	24187.7	651308	25197.8	26547.2	3.11498e+06	2.44953e+06	29933.5	176659	500046	1.31793e+06	37354.3	103029	767322	828756	340496	109846	2.07677e+06	648563	5.1536e+06	209362	1.94975e+06	497447	21323	27206.4	24297.1	24026.2	3.51987e+06	1.05035e+06	361341	28348.5	75910	24510.9	182103	184843	20261.6	29974.8	36792.1	523371	26068.5	382150	23901.6	62633.9	22984.9	811208	460120	24714.2	59054.7	838105	21734.4	327295	68340.1	134554	28529.8	177294	124958	24939	120041	36704.2	945107	922030	115256	694157	2.06635e+06	1.2018e+06	2.45314e+06	159119	393971	2.64571e+06	206677	810670	1.41658e+06	52798	628766	2.38617e+06	2.58328e+06	792815	777988	2.49933e+06	876733	702340	625451	1.50787e+06	1.86882e+06	270472	825262	2.8608e+06	500545	1.58598e+06	29671.1	572299	366652	77808.4	300421	74384.2	1.94402e+06	1.7286e+06
7.241_568.2705	NA	C29 H46 O7 P2	568.27	7.241	NA	NA	NA	NA	NA	level5	NA	NA	NA	NA	NA	1663.96	1211.15	13599.9	2356.4	1306.01	1722.39	3499.56	1434.06	1374.35	1289.28	1339.66	84824.7	1368.69	1457.73	1274.94	1270.37	1454.81	1467.85	1369.91	1468.54	1336.02	1320.36	1375.72	1429.23	1233.53	1808.23	1395.84	1398.35	1212.12	1486.18	48764.5	1347.38	1189.6	1339.05	1346.19	1378.25	1360.03	1407.72	1299.83	1376.19	1241.54	1384.51	9357.78	7295.77	1268.55	1455.6	1393	1391.63	1357.86	1342.63	1257.05	1167.59	1279.41	1341.19	1294.11	1309.66	565132	1382.52	1396.61	7863.66	1371.9	26723.8	1328.81	3121.59	1280.42	1422.44	1303.33	1335.56	1388.73	1818.25	1325.6	1249.55	1401.32	1415.32	53455.2	213809	2584.68	1412.99	41713.5	1383.65	1416.09	1349.64	1372.9	1366.42	1403.28	5165.18	8618.36	19814.1	2456.89	1310.74	1726.77	5850.76	1722.87	1436.58	1258.94	1194.84	1306.8	1311.49	1291.67	1302.01	1341.98	1269.44	1356.87	1395.09	1245.3	1328.15	1246.25	1320.21	1253.68	1295.22	1322.84	1428.18	1345.63	1357.05	1472.59	1361.55	1327.78	1321.89	1314.58	1318.24	1423.46	1308.2	1429.6	1258.06	153214	1325.64	1356.56	1281.59	1349.25	1268	1262.05	1323.83
7.241_776.2179	NA	C24 H53 N6 O10 P S5	776.218	7.241	NA	NA	NA	NA	NA	level5	NA	NA	NA	NA	NA	221221	93304.9	28294.8	45980.6	759191	20640.3	31810.9	53961.9	3.28217e+06	380662	61435.5	49581.3	23517.9	532280	829702	37462.1	55428.6	21306.2	35368.2	186753	35282.3	466553	37264.4	147995	31351.6	72770.7	63216.8	30696.5	43478.9	21437.5	38154.1	24539	3.16065e+06	40195.4	54884.1	31513.5	23724.9	49721.5	25942.8	26082.2	754063	557957	31263.5	39179.9	182626	96989.4	26356.1	31826.5	56762.8	126004	36716.4	31766.3	370891	53519.2	1.99372e+06	36030.8	238156	50231.8	22118.2	25636.5	26715.5	21594.9	1.35167e+06	92243.3	42888.3	30243.6	30694.8	25514.3	33675.5	35249.6	21071.6	27905.7	31245.5	53789.6	26286	38814.7	23450.1	27919.3	22560.9	82695.8	38710	23992.3	27244	59743.2	21215.5	41603.7	26448.1	31389.4	28641.4	34445.1	37155.1	24348.9	34569.4	28255.5	155187	57129.2	30715.2	57947.6	390873	154831	397224	33313.1	41063.3	295596	45552.8	55786.6	172866	35847.6	122831	560990	642705	55059.2	120676	621017	90476.5	53023.5	46226.6	109839	158895	41576.2	67019.4	728488	128068	164510	27366	59108.9	40683.5	73094.2	42121	35109.1	144342	458113
7.242_270.052	Genistein	C15 H10 O5	270.052	7.242	C06563	MReference-24	HMDB0003217	NA	82.5	level2	Phenylpropanoids and polyketides	Isoflavonoids	Isoflav-2-enes	Flavonoids	map00943 Isoflavonoid biosynthesis; map01061 Biosynthesis of phenylpropanoids; map01100 Metabolic pathways; map01110 Biosynthesis of secondary metabolites	271.925	198.326	408.007	8461.83	220.465	280.252	421.323	238.462	223.726	213.546	232.493	827.183	236.304	236.994	606.693	215.545	261.148	240.701	235.429	250.208	1569.72	217.91	229.405	236.151	214.506	322.474	226.705	9328.6	1057.6	243.672	695.826	779.919	200.485	223.952	222.273	1751.76	223.399	229.274	211.172	226.734	211.024	225.644	1567.46	16373.7	221.953	236.488	228.708	226.672	35638.1	228.614	20500.6	1100	208.717	8590.91	212.778	234.58	298.613	231.941	229.089	214.354	222.644	101294	215.723	235.393	224.963	236.858	216.215	2269.18	253.727	295.72	216.725	119085	239.195	245.135	441.789	256.79	457	57134	1397.68	224.599	255.316	2477.4	125497	226.61	231.444	760.845	363.638	356.808	1244.24	6474.56	280.224	233298	235.344	236.57	216.936	206.69	212.74	215.852	236.518	214.188	234.317	225.176	225.974	410.307	202.116	216.887	297.186	222.574	207.724	210.213	222.232	238.507	220.073	221.305	240.257	219.288	232.797	242.59	214.521	223.392	231.202	214.124	69509.3	210.397	428.03	215.252	224.239	226.119	241.144	213.069	230.072	222.748
7.242_284.0559	NA	C6 H16 N6 O S3	284.056	7.242	NA	NA	NA	NA	NA	level5	NA	NA	NA	NA	NA	2.03838e+06	1.20213e+06	310849	877850	2.61284e+06	33325.8	264998	1.3469e+06	4.73396e+06	2.72647e+06	1.30384e+06	884368	50519.3	3.16188e+06	3.26668e+06	628167	643016	50941.1	681208	1.48265e+06	717372	2.80158e+06	637370	2.6904e+06	435878	1.65999e+06	1.50526e+06	313025	541052	50069.1	673081	141878	4.493e+06	982366	136955	621602	189260	1.45205e+06	269481	269843	2.411e+06	3.32688e+06	65528.1	646802	1.01718e+06	1.9586e+06	306992	615454	1.48461e+06	1.33685e+06	922751	431825	2.48967e+06	1.23215e+06	4.75973e+06	618445	2.16226e+06	1.25147e+06	78956.4	204440	254457	30089.2	3.84483e+06	2.03604e+06	919404	155621	475111	204294	644727	770167	92059.2	298843	303548	1.00712e+06	136154	950676	90999.8	429735	38946.2	1.63284e+06	1.0606e+06	114158	223109	1.92871e+06	66644	771089	244946	515580	168075	609198	641012	31335.6	456187	314839	1.49094e+06	1.7005e+06	509323	1.50931e+06	2.53912e+06	2.10909e+06	2.88306e+06	465060	1.1449e+06	2.54838e+06	655434	1.36851e+06	2.11332e+06	685886	1.34601e+06	2.95087e+06	2.81664e+06	1.51179e+06	1.75802e+06	3.3251e+06	2.44229e+06	1.38371e+06	1.2815e+06	1.47581e+06	1.88731e+06	773187	1.61035e+06	3.28277e+06	1.06808e+06	1.71143e+06	144349	1.46242e+06	951695	328081	881269	518277	2.07393e+06	2.5158e+06
7.242_328.0456	NA	C15 H18 Cl O2 P S	328.046	7.242	NA	NA	NA	NA	NA	level5	NA	NA	NA	NA	NA	5.05574e+06	2.71774e+06	589072	1.7704e+06	4.2074e+06	30599.6	689245	2.68455e+06	1.12224e+07	5.54062e+06	2.71237e+06	1.49372e+06	87354.9	6.7328e+06	7.19039e+06	1.10466e+06	1.22911e+06	125676	1.37384e+06	2.92131e+06	1.48301e+06	6.16242e+06	1.30675e+06	5.26097e+06	906534	2.99797e+06	3.12184e+06	710886	1.10687e+06	181804	1.7536e+06	316287	7.26245e+06	1.74291e+06	321809	1.3292e+06	476923	2.96666e+06	565810	634754	5.56291e+06	6.03225e+06	215650	1.38711e+06	1.90516e+06	4.69245e+06	808467	1.41834e+06	2.08199e+06	2.73537e+06	1.89186e+06	949117	5.24352e+06	2.62461e+06	9.65496e+06	1.25543e+06	3.95552e+06	2.88012e+06	199929	537432	483819	62486.8	8.6756e+06	4.11577e+06	1.91188e+06	453149	1.05091e+06	502495	1.2654e+06	1.8018e+06	55918.5	545777	600697	2.05815e+06	297639	1.81873e+06	197860	850043	95756.1	3.26634e+06	2.04415e+06	281425	421991	3.47007e+06	126989	1.3603e+06	591775	1.12553e+06	383448	1.34635e+06	1.40226e+06	87191.8	971446	539593	3.44676e+06	3.32248e+06	1.2446e+06	2.74692e+06	4.76804e+06	4.33419e+06	5.67198e+06	1.12389e+06	2.28534e+06	5.09584e+06	1.50739e+06	2.76092e+06	4.32411e+06	1.20151e+06	2.57933e+06	6.72941e+06	5.86571e+06	3.16254e+06	3.18087e+06	5.06091e+06	4.89202e+06	3.19519e+06	2.51291e+06	2.68266e+06	3.1176e+06	1.79902e+06	3.40046e+06	4.74691e+06	2.26069e+06	3.4929e+06	316068	2.74908e+06	1.8058e+06	655068	1.63154e+06	991585	3.67431e+06	3.80815e+06
7.242_340.0245	(3e)-4-(7-methoxy-2-oxo-2h-chromen-6-yl)-2-oxo-3-buten-1-yl hydrogen sulfate	C14 H12 O8 S	340.024	7.242	NA	S74852403	HMDB0128972	NA	NA	level4	Phenylpropanoids and polyketides	Coumarins and derivatives	null	Coumarins and derivatives	NA	5.69208e+06	2.72654e+06	779587	2.19963e+06	7.23897e+06	29500.5	873643	3.14878e+06	1.23752e+07	6.53862e+06	2.81081e+06	2.3426e+06	108925	7.44299e+06	8.38244e+06	1.48782e+06	1.5146e+06	130989	1.55285e+06	4.1264e+06	1.78132e+06	7.05763e+06	1.60248e+06	3.96253e+06	932438	3.93148e+06	4.34578e+06	859120	1.41689e+06	223151	2.06323e+06	349380	1.16282e+07	1.31209e+06	334297	1.53477e+06	460873	3.28769e+06	615286	593711	7.11529e+06	8.07321e+06	277564	1.71809e+06	2.03559e+06	5.07883e+06	827323	1.5299e+06	3.88733e+06	3.8018e+06	2.26902e+06	1.15216e+06	6.52393e+06	3.02619e+06	1.20214e+07	1.4326e+06	5.11581e+06	3.12941e+06	294625	554989	488757	62133	9.84058e+06	4.79658e+06	1.87328e+06	469501	1.1847e+06	565401	1.88013e+06	1.88625e+06	66092.5	729242	772374	2.50639e+06	450740	2.06542e+06	205003	887477	140893	3.59692e+06	2.8578e+06	313814	473487	4.2587e+06	124627	1.90716e+06	615085	1.2969e+06	285388	1.55758e+06	1.5761e+06	99545.8	1.12397e+06	635895	4.51253e+06	4.06806e+06	1.45783e+06	3.42163e+06	7.29387e+06	4.91241e+06	6.87623e+06	1.3639e+06	2.68155e+06	5.8979e+06	1.68729e+06	3.54418e+06	5.36064e+06	866982	3.17364e+06	7.75041e+06	8.40483e+06	3.81489e+06	3.95144e+06	7.65196e+06	2.2694e+06	3.23037e+06	2.85291e+06	4.78363e+06	5.19309e+06	1.90429e+06	3.98936e+06	7.46172e+06	2.74118e+06	4.40973e+06	388187	3.58485e+06	2.40718e+06	731866	1.81013e+06	1.43245e+06	4.78736e+06	6.3098e+06
7.242_357.0636	Tolrestat	C16 H14 F3 N O3 S	357.064	7.242	C01621	S48194	NA	NA	NA	level4	NA	NA	NA	NA	NULL	4.44469e+06	2.60544e+06	737587	2.0511e+06	6.06671e+06	67994.2	954491	3.16428e+06	1.04341e+07	6.05062e+06	3.2118e+06	2.03672e+06	192202	6.56565e+06	7.13574e+06	1.55654e+06	1.68493e+06	215316	1.64096e+06	3.59608e+06	1.58028e+06	5.54508e+06	1.69451e+06	5.80237e+06	1.09773e+06	3.85632e+06	3.40779e+06	869876	1.13617e+06	227196	2.0451e+06	396017	9.33101e+06	1.91807e+06	404359	1.39193e+06	510622	2.80744e+06	642831	697196	5.89062e+06	6.27479e+06	312735	1.65242e+06	2.4641e+06	4.7914e+06	763423	1.31112e+06	3.41078e+06	3.12674e+06	1.94389e+06	1.22131e+06	5.71891e+06	3.11793e+06	8.74409e+06	1.5987e+06	4.81884e+06	3.23486e+06	340363	611975	562553	116850	8.7006e+06	4.24906e+06	2.34606e+06	549425	1.08866e+06	569871	1.54492e+06	1.79803e+06	101814	764511	754782	2.55331e+06	362371	1.93987e+06	227496	927279	165541	3.46875e+06	2.66905e+06	346249	569394	4.26562e+06	197882	2.09245e+06	704756	1.11219e+06	518479	1.50557e+06	1.55032e+06	126498	1.15446e+06	722285	3.80217e+06	3.64526e+06	1.41591e+06	2.96373e+06	5.49294e+06	4.30529e+06	6.47978e+06	1.40932e+06	2.45478e+06	5.0246e+06	1.70187e+06	2.8378e+06	4.4512e+06	1.39765e+06	2.81958e+06	6.54153e+06	6.51928e+06	3.67578e+06	3.3628e+06	6.24653e+06	4.77511e+06	3.18525e+06	3.13966e+06	3.6861e+06	4.29434e+06	2.0963e+06	3.34311e+06	6.41823e+06	2.502e+06	3.70194e+06	373185	2.89713e+06	2.11519e+06	854832	2.03963e+06	1.39936e+06	3.92239e+06	5.53124e+06
7.242_534.1189	NA	C21 H22 N6 O9 S	534.119	7.242	NA	NA	NA	NA	NA	level5	NA	NA	NA	NA	NA	2.26817e+06	973087	45062.2	230758	3.03023e+06	20060.9	32353.5	762910	1.15746e+07	3.00758e+06	938535	448347	22237.1	3.69489e+06	4.56036e+06	206173	137944	21712.1	161478	1.66887e+06	182188	3.36937e+06	165961	1.68037e+06	88204.6	1.42347e+06	1.05898e+06	28390.3	188628	21264.4	314682	23950.3	1.09603e+07	144946	25669.8	175353	24165.3	938349	33916.7	51174.6	4.05093e+06	3.59877e+06	29863	189880	631693	1.98583e+06	25417.6	104766	993457	1.19323e+06	394095	148113	2.88924e+06	876979	9.23785e+06	177158	1.9693e+06	898261	21343.4	25613.1	26121.5	23201.9	4.34665e+06	1.6223e+06	559283	28958	90483.9	24709.1	161807	259471	20382.2	28659.9	29650.1	724789	25063.4	450084	23925.5	65227	21485.9	1.24053e+06	620387	24013.5	27530.9	1.2992e+06	21120	313838	27628.2	57879	28995.1	116583	123694	24414.3	74632.3	32444.8	1.28299e+06	1.22754e+06	136538	953520	3.28761e+06	1.35448e+06	3.39381e+06	137954	642713	2.71326e+06	188909	1.03815e+06	2.01872e+06	34159.9	766572	3.69008e+06	4.21615e+06	1.05185e+06	1.22473e+06	2.90067e+06	1.25983e+06	803845	804133	1.54105e+06	1.68414e+06	274886	1.35401e+06	2.96569e+06	652702	1.53147e+06	28795.6	953154	408599	35613	290498	53465.3	2.08037e+06	1.83842e+06
7.242_536.1203	NA	C25 H29 Cl N2 O5 S2	536.12	7.242	NA	NA	NA	NA	NA	level5	NA	NA	NA	NA	NA	2.73927e+06	1.25117e+06	41865.4	420519	5.04146e+06	19575.3	71938.3	1.01463e+06	9.08546e+06	4.20029e+06	1.21598e+06	442994	24690.8	5.09814e+06	6.06206e+06	270940	170037	19704	253186	2.06315e+06	263184	4.60669e+06	252572	2.20798e+06	85825.4	1.32214e+06	1.26789e+06	102273	404700	19666.8	456737	23037.9	9.15694e+06	242479	23600.5	210400	22308.1	1.20385e+06	24030.8	52781	3.30968e+06	4.7949e+06	31447.7	219377	837251	2.34661e+06	43245.6	100780	1.21635e+06	1.12556e+06	454799	154991	2.71862e+06	1.02838e+06	1.15446e+07	198075	2.5977e+06	1.0851e+06	21429.7	23471.1	24985.7	21249.3	7.07357e+06	1.95929e+06	615270	30134.6	99874.2	24442.9	268649	347923	20260.2	26016.7	79133.1	847443	26635.3	562531	21710.8	130850	22974.5	1.32894e+06	799451	21969.3	25041.9	1.35729e+06	19432.1	416838	67644.3	127792	26354.7	179045	237961	22304.1	134825	30413.7	1.51363e+06	1.26935e+06	150998	1.17932e+06	4.16785e+06	2.39038e+06	4.32956e+06	138731	740573	3.13418e+06	258849	973606	2.20925e+06	82977.5	1.01674e+06	2.99538e+06	5.29038e+06	1.29407e+06	1.42729e+06	4.07799e+06	1.60984e+06	1.06917e+06	848177	1.48075e+06	2.01034e+06	431691	1.49973e+06	4.69405e+06	825192	2.33988e+06	26237.5	1.1051e+06	506381	31604	405511	181317	2.16948e+06	2.91637e+06
7.242_552.2559	NA	NA	552.256	7.242	NA	NA	NA	NA	NA	level5	NA	NA	NA	NA	NA	35812.2	171997	1.5575e+06	103805	97832.7	1.61142e+06	1.67366e+06	920380	360972	85936.1	816501	3.06469e+06	1.09939e+06	318562	684829	358070	509376	1.3406e+06	627615	1.01025e+06	258315	95211.6	369739	171051	216661	2.15952e+06	619298	121122	249132	1.54566e+06	3.70501e+06	786929	90194.1	359864	430154	352550	430400	489143	1.13678e+06	416467	375203	86605.6	3.70918e+06	682210	46406.4	175616	1.16212e+06	569105	413136	98253.8	824098	455459	377312	281943	197628	203255	1.79035e+06	673610	376646	677942	785866	1.40823e+06	66373.6	881847	957238	1.0873e+06	538352	1.33406e+06	1.13355e+06	1.9126e+06	186136	398794	934315	1.67481e+06	2.14922e+06	1.78096e+06	2.12939e+06	137493	985910	67289.1	706111	744364	239822	125079	1.41686e+06	2.31627e+06	1.91273e+06	1.68982e+06	1.96044e+06	114116	1.92092e+06	920557	467187	1.06505e+06	762702	165516	388919	96285	173334	44106.3	172779	126352	271992	67939.2	150667	193433	33060.1	37269.6	81029.6	135879	61835.8	157543	49242.3	47130.4	96038.8	93841.9	55065.7	133838	81464.9	387235	41699.2	126802	311631	1.14949e+06	1.91455e+06	122376	177397	80760.5	55404.7	76426.9	162047	178603
7.243_240.0999	3,4,5-trimethoxyhydrocinnamic acid	C12 H16 O5	240.1	7.243	NA	S58390	HMDB0030254	NA	NA	level4	Phenylpropanoids and polyketides	Phenylpropanoic acids	null	Phenylpropanoic acids	NA	7.75817e+08	5.11253e+08	9.21944e+07	2.53459e+08	1.34418e+09	6.43093e+06	1.01799e+08	3.62703e+08	2.42967e+09	8.38249e+08	4.1568e+08	2.38945e+08	1.80732e+07	1.04691e+09	1.19907e+09	1.94979e+08	1.79466e+08	2.42922e+07	1.84982e+08	6.33033e+08	2.01754e+08	9.36244e+08	1.67712e+08	5.44181e+08	1.16879e+08	5.16391e+08	4.27544e+08	8.43991e+07	2.6203e+08	2.71163e+07	2.20701e+08	3.9916e+07	2.73598e+09	1.77533e+08	4.35641e+07	1.57737e+08	5.84208e+07	3.85868e+08	6.89129e+07	7.27142e+07	1.16362e+09	1.02147e+09	3.73138e+07	1.78586e+08	3.62438e+08	6.26919e+08	9.06338e+07	1.49885e+08	4.11286e+08	4.52096e+08	2.38204e+08	1.33335e+08	7.96505e+08	3.66361e+08	1.96782e+09	1.74528e+08	6.43464e+08	3.70227e+08	3.26053e+07	6.29288e+07	5.72362e+07	9.40021e+06	1.55073e+09	5.62397e+08	2.7347e+08	5.5844e+07	1.29216e+08	6.11376e+07	1.89327e+08	2.25153e+08	1.48617e+07	8.46036e+07	8.87266e+07	3.35093e+08	4.40448e+07	2.60305e+08	3.16181e+07	1.08906e+08	1.83204e+07	4.67338e+08	3.13614e+08	3.92411e+07	6.5211e+07	4.7184e+08	2.0481e+07	2.11027e+08	8.79517e+07	1.29259e+08	5.17149e+07	1.56588e+08	1.8337e+08	1.5746e+07	1.30365e+08	8.12855e+07	4.84912e+08	4.39325e+08	1.52533e+08	3.89264e+08	9.21262e+08	5.79126e+08	1.06447e+09	1.61307e+08	3.07335e+08	7.45184e+08	1.9e+08	3.7903e+08	6.33945e+08	1.06373e+08	3.54296e+08	1.02247e+09	1.09534e+09	4.56736e+08	4.64075e+08	1.01728e+09	4.74922e+08	3.8611e+08	3.76854e+08	5.27739e+08	5.7747e+08	2.11147e+08	4.51844e+08	1.0923e+09	3.05823e+08	7.8032e+08	4.65736e+07	3.8748e+08	2.60635e+08	9.38564e+07	2.38566e+08	1.38703e+08	6.19262e+08	8.80501e+08
7.243_254.1155	Hostmaniane	C13 H18 O5	254.115	7.243	NA	S9359446	HMDB0032796	NA	NA	level4	Benzenoids	Benzene and substituted derivatives	Benzoic acids and derivatives	Benzene and derivatives	NA	2.16173e+08	1.45558e+08	2.87477e+07	7.67834e+07	3.34015e+08	2.24108e+06	3.4775e+07	1.11835e+08	6.03004e+08	2.47103e+08	1.18635e+08	7.5114e+07	6.7565e+06	3.02288e+08	3.24698e+08	5.57532e+07	5.56953e+07	7.97079e+06	5.70424e+07	1.78219e+08	6.37203e+07	2.58538e+08	5.50756e+07	1.60897e+08	3.65427e+07	1.41504e+08	1.26342e+08	2.92199e+07	8.16366e+07	9.43327e+06	7.05862e+07	1.36772e+07	6.51222e+08	5.63137e+07	1.48963e+07	5.04563e+07	1.98025e+07	1.13498e+08	2.29481e+07	2.54196e+07	3.14538e+08	2.78185e+08	1.36686e+07	5.5499e+07	1.07564e+08	1.78283e+08	3.0395e+07	4.8421e+07	1.25784e+08	1.27396e+08	7.52377e+07	4.28124e+07	2.30289e+08	1.09566e+08	5.06222e+08	5.46456e+07	1.85095e+08	1.13043e+08	1.1938e+07	2.11094e+07	1.97747e+07	3.37352e+06	4.03473e+08	1.72556e+08	8.06195e+07	2.07184e+07	4.19255e+07	2.17063e+07	5.83199e+07	7.16741e+07	4.99067e+06	2.75573e+07	2.95842e+07	9.7608e+07	1.54313e+07	7.75481e+07	9.96457e+06	3.49905e+07	6.5893e+06	1.33537e+08	9.57504e+07	1.51316e+07	2.14112e+07	1.36828e+08	7.16501e+06	6.63988e+07	2.82043e+07	4.07801e+07	1.85886e+07	5.09055e+07	5.78597e+07	5.30966e+06	4.17855e+07	2.82783e+07	1.50857e+08	1.34881e+08	4.87736e+07	1.15147e+08	2.5092e+08	1.65774e+08	2.8091e+08	5.05939e+07	9.51829e+07	2.06338e+08	5.9263e+07	1.11253e+08	1.80688e+08	3.82036e+07	1.06325e+08	2.8479e+08	2.91096e+08	1.36014e+08	1.38222e+08	2.78972e+08	1.42604e+08	1.15295e+08	1.11155e+08	1.49276e+08	1.70562e+08	6.50245e+07	1.32072e+08	2.99344e+08	9.36805e+07	2.09349e+08	1.53807e+07	1.15607e+08	8.02779e+07	3.0309e+07	7.51036e+07	4.49795e+07	1.70241e+08	2.31241e+08
7.243_325.0375	NA	NA	325.038	7.243	NA	NA	NA	NA	NA	level5	NA	NA	NA	NA	NA	4.16881e+06	2.20026e+06	566969	1.49216e+06	4.57778e+06	30369.8	726733	2.51574e+06	8.26946e+06	4.87046e+06	2.24685e+06	1.51119e+06	92349	4.98034e+06	5.40337e+06	1.16474e+06	1.10198e+06	126755	1.13203e+06	2.94612e+06	1.36612e+06	4.91714e+06	1.17749e+06	4.37945e+06	774078	2.81801e+06	2.82577e+06	696080	787824	178937	1.49723e+06	270921	8.02749e+06	1.40179e+06	305132	1.07851e+06	406210	2.603e+06	495026	513547	5.0744e+06	5.04426e+06	283722	1.17418e+06	1.75997e+06	3.92273e+06	632398	993353	2.63332e+06	2.52708e+06	1.68587e+06	879131	4.75201e+06	2.42726e+06	7.80605e+06	1.15522e+06	3.71082e+06	2.61064e+06	238416	411537	430642	48710.8	6.22019e+06	3.29812e+06	1.57778e+06	369556	806252	411763	1.11441e+06	1.47941e+06	102560	526668	597539	2.00651e+06	302047	1.5521e+06	177714	731053	113262	2.96955e+06	1.98621e+06	285940	442398	3.31649e+06	137317	1.35072e+06	551592	948579	363622	1.21521e+06	1.20488e+06	76896.2	888491	538380	2.92288e+06	2.6639e+06	1.00291e+06	2.51842e+06	4.48186e+06	3.4783e+06	5.04142e+06	987258	1.89959e+06	4.52066e+06	1.37033e+06	2.31271e+06	3.7372e+06	899337	2.21276e+06	4.90544e+06	4.70878e+06	2.87011e+06	2.98479e+06	4.93872e+06	3.65284e+06	2.48424e+06	2.0123e+06	2.61597e+06	3.59651e+06	1.605e+06	3.12642e+06	4.51674e+06	2.06866e+06	3.06659e+06	283090	2.50389e+06	1.7176e+06	582477	1.44012e+06	1.08482e+06	3.22407e+06	4.38751e+06
7.243_360.0718	Methyl 18-bromooctadecadiene-triynoate	C19 H21 Br O2	360.072	7.243	NA	S10474120	NA	NA	NA	level4	NA	NA	NA	NA	NA	1.88796e+06	1.00224e+06	281667	598937	2.13876e+06	32284.3	350306	1.17713e+06	4.72358e+06	2.55944e+06	1.10797e+06	703767	86874.1	2.69708e+06	2.98366e+06	514210	544496	27871	568577	1.17091e+06	626661	2.58402e+06	632888	2.53175e+06	405630	1.43655e+06	1.40637e+06	280962	601896	68128.2	729936	75635.8	3.52188e+06	793581	128216	522694	155672	1.15201e+06	212970	263368	2.23387e+06	2.47757e+06	77127	561350	869091	1.95067e+06	332578	470977	1.3344e+06	1.25376e+06	783811	429834	2.20362e+06	1.17259e+06	3.96464e+06	587080	1.97027e+06	1.13999e+06	72015.3	199041	195489	28650	3.27327e+06	1.68612e+06	809759	181148	433738	186381	524519	712847	29944.2	266521	250824	912830	112603	709222	44927.6	374291	85689.3	1.36962e+06	913264	76607.9	172209	1.53123e+06	96719.2	710495	279643	446440	181964	567676	601932	29885.1	394856	243199	1.53636e+06	1.54198e+06	567108	1.09803e+06	2.08661e+06	1.88674e+06	2.35644e+06	478975	973106	2.16929e+06	603620	1.20765e+06	1.73691e+06	621277	1.0297e+06	2.6868e+06	2.61792e+06	1.44803e+06	1.37844e+06	2.70845e+06	2.07752e+06	1.18413e+06	1.07017e+06	1.40114e+06	1.59597e+06	687710	1.50767e+06	3.08415e+06	938928	1.35151e+06	129608	1.29181e+06	841291	264203	754814	498201	1.55992e+06	2.01987e+06
7.243_367.0485	NA	C8 H24 N3 O3 P3 S2	367.048	7.243	NA	NA	NA	NA	NA	level5	NA	NA	NA	NA	NA	1.19527e+06	771127	150678	460670	1.37531e+06	28623.4	167296	633810	3.03194e+06	1.34281e+06	623089	393071	30427.7	2.14974e+06	1.76481e+06	387978	314804	26618.5	354192	862448	380443	1.33077e+06	296462	978076	156692	739209	849641	155360	306700	37921.5	510767	65588.1	3.50491e+06	322930	57236.1	262953	105503	653442	95198.7	99117	1.93074e+06	1.55962e+06	38095.8	282977	383635	1.3009e+06	85477.6	263700	725178	1.00932e+06	349256	258495	1.0961e+06	611419	2.86826e+06	270658	951241	712880	25787.7	73635.7	69852.9	30964.6	2.28256e+06	1.11159e+06	448205	39876	187320	66331.3	345491	358717	41661.3	113441	107501	606981	47488.9	512007	26916.1	166705	30772.5	839924	527354	42533	81042.2	803425	26307.9	352939	101848	243070	41576.6	242892	297342	34855.5	220556	89738.3	861216	775408	295881	714711	1.48e+06	861711	1.60207e+06	299927	669034	1.38185e+06	368992	683672	1.21529e+06	208021	642410	1.69718e+06	1.85052e+06	900087	740682	1.61827e+06	837475	702589	706747	836032	1.19031e+06	450023	1.02192e+06	1.48432e+06	645774	1.13538e+06	63901.4	681519	528058	129192	451029	233613	1.04022e+06	1.68959e+06
7.244_221.9984	NA	C10 H6 O4 S	221.998	7.244	NA	NA	NA	NA	NA	level5	NA	NA	NA	NA	NA	1.09007e+07	2.40418e+06	120006	8782.6	9.06506e+06	4721.2	4.54879e+06	925321	2.04219e+06	693679	87807.3	565014	48132.6	970497	584495	530853	1.82478e+06	89232	133980	669403	102661	3.13475e+07	199537	1.80546e+06	115726	1.80172e+07	405579	100385	1.53928e+06	1.30184e+06	9649.49	7984.85	4.71329e+07	166954	287293	418470	1.31972e+06	361756	6125.84	327778	1.75201e+06	943177	67358.1	208195	469917	792336	1.1289e+06	388211	1.58499e+06	25964.2	2.30928e+06	50872.3	4.9286e+06	1.24436e+07	1.13413e+08	2.79021e+06	60881.9	769000	289020	2.48879e+06	79679.7	295106	1.06049e+06	636649	135751	105456	5.49544e+06	66978.7	117703	11272.5	13897.6	129558	2.54682e+06	215209	38518.4	34194.6	870810	594100	88411.8	621182	398666	1.99291e+06	48443.8	2.10812e+06	1.03203e+06	4.446e+06	3.55801e+06	94569.7	4669.86	300435	208283	626127	83865.7	3.42892e+06	2.13877e+06	30299.4	301964	1.53466e+07	2.045e+06	2.10557e+07	58946.1	5.43046e+06	531742	711099	164202	5.52731e+06	9.64762e+06	86968.3	492990	23044.7	2.94698e+07	2.81505e+06	1.0957e+07	5.75135e+06	570106	269381	77185.1	65079.5	127141	979594	664320	9.64635e+06	457503	3.1864e+07	282185	12252.7	1.17105e+07	2.40503e+06	6.52681e+06	466543	761558	2.08186e+07
7.245_182.0831	NA	C4 H14 N4 O2 S	182.083	7.245	NA	NA	NA	NA	NA	level5	NA	NA	NA	NA	NA	963992	681126	42232.8	355592	2.00882e+06	25811.1	161331	604893	3.63139e+06	1.26349e+06	589480	316281	26573.2	1.63872e+06	1.77978e+06	256804	152918	30728.9	238009	1.17362e+06	288045	1.31749e+06	167289	735300	158488	846389	634029	117964	298015	34387.5	290114	32206.3	3.92873e+06	271799	53551.4	202951	39253.8	581087	69986.4	105041	1.82401e+06	1.86839e+06	43720.7	270770	624492	909197	99165.2	204457	563795	699295	362828	121015	1.08349e+06	485804	2.95956e+06	236203	1.09631e+06	588824	33094.4	76676	29893	28345.2	2.2745e+06	838206	374213	109416	194315	52643.9	238020	298073	23121.3	130444	70911.9	484058	32495.8	351065	29928.8	141299	27185.3	625466	465264	41554.6	51289.9	729763	31560.4	285587	98682	207480	112486	275744	262542	30084.7	142052	73590.6	719585	692304	165747	531029	1.49631e+06	815767	1.60309e+06	243435	491893	1.12838e+06	293317	623524	957985	146989	541883	1.4392e+06	1.6284e+06	631839	681635	1.57576e+06	777390	566206	519077	685883	870510	311458	750987	1.66561e+06	485802	1.09779e+06	52286.9	603985	378153	120767	369247	170322	871121	1.24864e+06
7.245_222.0894	Diethyl phthalate	C12 H14 O4	222.089	7.245	C14175	S13837303	HMDB0094660	NA	NA	level4	Benzenoids	Benzene and substituted derivatives	Benzoic acids and derivatives	Benzene and derivatives	NULL	5.90905e+08	4.04075e+08	7.11323e+07	1.93503e+08	1.05577e+09	5.03235e+06	7.69035e+07	2.77415e+08	1.90348e+09	6.40563e+08	3.16612e+08	1.81004e+08	1.40088e+07	8.00809e+08	9.31952e+08	1.47765e+08	1.33784e+08	1.89329e+07	1.40341e+08	5.02521e+08	1.51355e+08	7.20084e+08	1.2583e+08	4.1492e+08	8.8457e+07	3.94257e+08	3.20526e+08	6.44345e+07	1.95779e+08	2.0546e+07	1.67801e+08	3.11518e+07	2.18738e+09	1.37266e+08	3.28813e+07	1.18414e+08	4.41432e+07	2.94676e+08	5.28687e+07	5.50206e+07	8.91062e+08	7.85409e+08	2.88196e+07	1.34741e+08	2.78918e+08	4.76981e+08	6.97183e+07	1.13346e+08	3.14738e+08	3.42245e+08	1.80785e+08	1.00242e+08	6.1336e+08	2.78125e+08	1.52761e+09	1.31863e+08	4.92793e+08	2.83709e+08	2.49506e+07	4.78454e+07	4.29549e+07	7.31297e+06	1.19621e+09	4.27517e+08	2.10232e+08	4.27309e+07	9.93741e+07	4.63714e+07	1.42907e+08	1.73245e+08	1.15286e+07	6.44057e+07	6.76471e+07	2.55607e+08	3.41374e+07	1.97764e+08	2.463e+07	8.13999e+07	1.4115e+07	3.5507e+08	2.36515e+08	2.96678e+07	4.95911e+07	3.59444e+08	1.55977e+07	1.6092e+08	6.68902e+07	9.84266e+07	3.86019e+07	1.18755e+08	1.38886e+08	1.20772e+07	9.84994e+07	6.21804e+07	3.70745e+08	3.38451e+08	1.15804e+08	2.93104e+08	7.04115e+08	4.41344e+08	8.21799e+08	1.23473e+08	2.32507e+08	5.69441e+08	1.44314e+08	2.88818e+08	4.89313e+08	8.11692e+07	2.68391e+08	7.88912e+08	8.35842e+08	3.488e+08	3.51205e+08	7.74881e+08	3.63637e+08	2.93672e+08	2.85029e+08	4.03887e+08	4.40291e+08	1.6053e+08	3.44739e+08	8.36731e+08	2.30783e+08	6.17225e+08	3.62085e+07	2.94605e+08	1.9597e+08	7.06389e+07	1.79944e+08	1.0666e+08	4.76162e+08	6.78433e+08
7.245_270.1103	NA	C13 H18 O6	270.11	7.245	NA	NA	NA	NA	NA	level5	NA	NA	NA	NA	NA	797680	379987	60121	204229	1.22596e+06	24889	38051.5	285438	2.67911e+06	897620	421481	200209	30231.1	893454	1.07311e+06	168956	204177	28902.5	188183	499442	184656	903320	83185.7	361016	73702.3	459862	415362	64498.3	157754	26087.3	183995	30729.5	2.52037e+06	119313	30989.5	109103	43816.8	354834	35886.8	90010.8	1.11077e+06	1.02183e+06	32732.5	157952	266175	525498	42380.1	166575	393837	396754	188667	111939	519920	258568	2.22204e+06	94085.4	503054	267406	57631.5	45415.1	83782	27688.8	1.78724e+06	557632	227899	30637.4	85864.6	79920	211246	184713	21275.3	64425	45656.1	324857	37088.6	203411	29920.2	53901.8	26512.3	406930	306802	30105.6	32824.8	382374	26771.6	199315	65391.1	92912.7	34600.2	125330	182828	28991.7	106229	62724.9	385036	406336	88882.6	368222	1.07583e+06	456950	903441	105176	260522	689416	166387	383224	536747	121075	318162	918593	1.15288e+06	395307	437790	915997	404416	293007	304448	550527	522977	80833.6	374672	959889	295787	602760	34239.9	360708	247485	52932.3	159030	68592.1	836343	961325
7.247_619.2414	NA	C38 H37 N O5 S	619.241	7.247	NA	NA	NA	NA	NA	level5	NA	NA	NA	NA	NA	79967.6	308461	1.29425e+06	225137	189349	1.66112e+06	1.47425e+06	1.22557e+06	607752	165315	1.29241e+06	1.90262e+06	1.38029e+06	634737	1.11875e+06	691908	890011	1.4645e+06	919408	1.342e+06	442034	192561	623955	296921	404653	2.36848e+06	1.02238e+06	228566	428180	1.89509e+06	2.63164e+06	987499	160890	615327	737142	561818	726637	916012	1.61074e+06	716131	682008	171422	1.40915e+06	1.05025e+06	112631	369941	1.61555e+06	920929	789236	220341	1.10656e+06	728331	714328	509419	324386	401001	1.89834e+06	1.0433e+06	733082	1.10618e+06	1.30149e+06	1.52822e+06	119788	1.47183e+06	1.44871e+06	1.57281e+06	878660	1.74738e+06	1.66769e+06	1.73503e+06	396366	581561	1.38735e+06	2.18132e+06	1.57874e+06	2.12342e+06	1.66338e+06	306666	1.15743e+06	147316	1.81167e+06	1.18684e+06	437570	325793	1.95613e+06	1.29771e+06	2.24278e+06	1.50774e+06	2.01481e+06	238317	1.76944e+06	969602	859522	1.22711e+06	1.16264e+06	367936	574312	179973	298602	104056	258314	277995	476740	130027	272862	368081	53213.5	85986.5	156880	329938	125859	305893	110327	92993.1	201995	213996	103558	302505	144122	730618	74280.9	169871	589292	1.70422e+06	1.45604e+06	211368	327419	152174	117076	137533	340515	354600
7.247_705.2301	NA	C29 H50 N5 O3 P3 S3	705.23	7.247	NA	NA	NA	NA	NA	level5	NA	NA	NA	NA	NA	125229	176661	49367	76005.4	155987	37059.4	49515.2	84541.8	258996	117052	84649.3	67876.2	36473.1	143375	152949	61614.6	63874.5	38877.4	58513.8	114092	59583.2	129084	58327.2	104767	55053.6	85781	89588.6	46292.4	74148.3	34616.6	61151	41133.6	267299	82379.8	41800	50918.8	39341.1	78728.2	41682.9	42250.3	157616	131379	50146.1	62479.4	84376	105693	41508.6	51117.6	88111.7	85978.4	57881	52647	121973	84247.7	197648	60729.2	6.71185e+06	74989.6	37287.5	62683.3	42558.2	44446.6	203174	186619	71667.4	47360.2	49922	40319.5	57260.4	56518.8	33266.4	47263.8	48590.5	89305.9	368936	280452	41311	45846	37424.4	96095.2	65435.3	40486.7	44995.3	93687.7	36025.1	64669.1	158213	50301.2	47426.2	54353.1	59219.4	39799.5	57343.6	44575.5	93568.5	88559.2	49304.4	73292.4	135916	99050.3	147604	55932.5	66925.4	104613	63413.1	73632.1	112797	55927.1	75573.6	138464	156470	89865	80050.9	127543	96402.6	82551.7	77173.4	105023	94969.7	64774.8	83873.8	147873	71022.8	120226	46998.2	83868.4	66033	51304.8	70925.5	54895.6	114395	127903
7.249_591.3622	NA	C29 H53 N O11	591.362	7.249	NA	NA	NA	NA	NA	level5	NA	NA	NA	NA	NA	81882.6	108217	39887	301453	106141	253208	28929.9	142306	241191	70387.9	58742.6	1.7683e+06	172563	107893	123344	42096.9	45193.9	66468.5	119761	66546.3	42207.6	178679	76702.8	273242	39963.3	213611	224631	33971.1	53147.5	22775.3	637377	26390.9	883369	1.01106e+06	84642.7	347315	64729.5	238524	26784.1	84717.6	263665	85366.3	224464	342376	65987.7	98411.2	34441.2	43402.8	61487.8	58900.6	96342.8	36396.5	73471.3	131864	130637	42917.4	175213	68941.8	46508.4	189608	50978	89063.1	129924	234195	764592	53261	132526	265163	45668.7	206139	209873	33599.9	86698	112081	142505	43994.9	30508	43977	22015	60652.6	90672.8	365186	30946.7	56243.3	83264.9	122164	68322.8	519947	144217	51799.8	90647	26893.1	82665.7	27031.8	257854	289938	95560.3	216727	201065	98092	102812	78331.2	567302	159798	251222	71936.1	305902	106511	133470	158968	126478	70266.3	59077.9	83004.9	59548.8	51163.3	53886.6	112042	61903.2	55658.1	97163.6	96989.9	137259	374409	32067.2	53717.9	43975.1	85757.7	292514	161208	151770	109953
7.251_604.3264	NA	C33 H48 O10	604.326	7.251	NA	NA	NA	NA	NA	level5	NA	NA	NA	NA	NA	123714	261290	48769.8	75085.9	154100	36611.1	48916.2	83519.1	255863	115636	100810	67055.1	41563.8	141640	151099	60869.3	323599	54293.3	57806	131464	58862.4	127522	57621.6	103499	54387.7	255930	88504.9	45732.5	73251.3	34197.9	60411.3	337674	264066	123991	41294.3	162388	38865.2	77775.9	123248	41739.2	155709	129790	49539.5	61723.6	83355.4	104414	41006.5	50499.2	87045.8	84938.4	57180.8	52010.2	120498	83228.6	195257	59994.6	101278	338864	36836.5	42634.2	42043.4	43908.9	200717	88533	70800.5	46787.3	49318.1	39831.7	56567.7	55835.1	32863.9	46692.1	48002.7	88225.6	989212	63276	40811.3	45291.4	36971.7	94932.8	269287	39997	155844	92554.4	35589.3	1.82023e+06	43827	49692.7	504823	53695.6	58503	39318.1	56649.9	44036.3	92436.6	87487.9	48708	72405.8	134272	97852.1	145818	61479.8	66115.8	103347	62646	72741.4	111433	55250.5	74659.4	136789	154578	88778	79082.6	126000	95236.4	81553.1	76239.8	103752	93820.8	63991.2	82859.2	146084	70163.7	189605	46429.7	82853.9	65234.2	50684.1	70067.5	54231.6	113011	126356
7.254_463.2937	NA	C27 H37 N5 O2	463.294	7.254	NA	NA	NA	NA	NA	level5	NA	NA	NA	NA	NA	89949.2	184225	282621	60460.7	113918	386535	1.04578e+06	245671	181712	80800.5	109109	744416	528236	630313	788910	413014	47228.7	451317	428333	2.2964e+06	59662.2	89325.8	76447.4	140691	282127	848457	900431	246829	335848	2.63992e+06	400018	33601.7	195109	86139.4	296165	36699.6	295522	391358	331982	83270.5	500783	94099.7	114467	100931	84783.1	350532	403866	738224	955133	910490	2.15325e+06	376049	237635	357933	142644	52188.9	454732	299107	145847	976166	824318	54424.8	144455	1.20626e+06	75099.9	391821	983296	1.00326e+06	2.28674e+06	425009	62995.7	71593.1	1.4148e+06	605772	1.60031e+06	1.77035e+06	186062	39897.7	481845	108206	931388	412113	50328.3	64619.3	742100	195062	889938	306030	244617	37889.3	1.30345e+06	28988.2	1.38216e+06	95434.1	443427	59822.8	187881	231877	171781	68711.3	108650	44779.6	183170	182297	104014	110281	76452.1	88817.3	54786.8	98296.6	114091	925037	57539	112001	128806	136224	86687.1	77901.4	76942.1	51492.2	59127.3	106361	50107.5	1.43734e+06	49497.2	711505	73329.2	48189.5	388261	95209.4	614948	94277.9
7.258_339.1868	NA	C12 H30 N5 O2 P S	339.187	7.258	NA	NA	NA	NA	NA	level5	NA	NA	NA	NA	NA	3.3772e+06	314790	173731	78523.6	209032	38007.7	51462.1	73918.8	263580	103331	106077	192887	177488	149235	132807	431395	70072	75844.3	61184.6	132090	111687	169613	58041	93278.2	67042.7	93053.2	172404	180003	85405.9	121789	69062.6	42812.3	279877	208639	58738.8	67868.2	42993.1	79490.9	53375.3	85972	164609	375628	46989.7	68728.6	126921	111531	97745.5	59015.6	267191	89782.2	54287.7	55132.8	108112	77263.6	215366	136351	204853	219279	50492.4	45890.6	90041.2	55356.3	226155	100331	163562	203436	53207	74739.8	67586.3	172194	42142.1	52721.4	110605	93719.3	37369.4	67866.6	45139.2	52675.6	32450.1	106870	581296	42790.8	47005.1	82408.1	95512.6	57235.5	47653	125013	63242.4	51806.3	134647	41860.8	60109.6	40342.5	991500	81048.8	55205.3	78317	159431	130849	155849	121440	70868.1	103927	62833.5	220803	125863	66249.1	80742.4	153336	164157	94812.5	88654.2	142348	94984.3	133791	81816.7	120399	118628	56352.1	89074.2	163371	75885.5	276420	121026	89228.1	70920	54793.3	77215.9	68242.4	129329	134045
7.26_328.1423	Tyr-phe	C18 H20 N2 O4	328.142	7.26	NA	S2665517	HMDB0029112	NA	NA	level4	Organic acids and derivatives	Carboxylic acids and derivatives	Amino acids, peptides, and analogues	Amino acids, peptides, and analogues	NA	5.9458e+06	5.1295e+06	2.49058e+07	9.11266e+06	3.25081e+06	7.22353e+06	1.42528e+07	8.4989e+06	2.61699e+06	8.86438e+06	7.31907e+06	7.65628e+06	5.5053e+06	3.77681e+06	6.58316e+06	5.12029e+06	2.75568e+06	1.50693e+07	2.80575e+06	1.34809e+07	3.96455e+06	7.42041e+06	2.63002e+06	1.88234e+06	1.18446e+07	6.80338e+06	4.10026e+06	6.12141e+06	2.30231e+06	9.45181e+06	9.06285e+06	2.68553e+07	7.12076e+06	1.84517e+06	3.65071e+06	5.97941e+06	9.03971e+06	1.11123e+07	1.08483e+07	2.52404e+06	6.76323e+06	4.88235e+06	3.03084e+07	7.98712e+06	7.49912e+06	2.27953e+06	1.15339e+07	2.69791e+06	5.11827e+06	5.28327e+06	7.01654e+06	8.93099e+06	8.76621e+06	3.1043e+06	5.97646e+06	7.24016e+06	3.73793e+06	1.17058e+07	1.0059e+07	1.56833e+07	8.09254e+06	1.65199e+07	4.48902e+06	4.7692e+06	2.15262e+07	8.04844e+06	6.20176e+06	8.98541e+06	1.10143e+07	1.78056e+07	5.02326e+06	1.24708e+07	2.89825e+06	8.65559e+06	1.5931e+07	1.26359e+07	1.70658e+07	3.55853e+06	1.98361e+07	2.19563e+06	1.55138e+06	1.07934e+07	4.95361e+06	3.01799e+06	2.96665e+06	6.68926e+06	1.54399e+07	6.70898e+06	797077	5.89413e+06	2.84793e+06	9.35116e+06	9.37339e+06	1.03179e+07	5.00925e+06	7.31705e+06	5.19965e+06	1.4642e+06	1.59067e+06	8.10349e+06	3.29663e+06	9.09567e+06	6.90764e+06	4.93542e+06	1.03478e+07	3.73494e+06	9.80678e+06	1.04934e+06	4.88947e+06	1.58173e+07	5.73668e+06	4.44249e+06	3.01167e+06	3.3323e+06	1.45579e+06	3.47748e+06	3.65949e+06	3.50285e+06	1.9296e+06	3.37906e+06	3.64743e+06	3.30734e+06	3.4997e+06	1.10867e+07	1.96112e+07	7.29745e+06	2.44692e+06	6.61397e+06	6.42298e+06	7.70337e+06	3.16161e+06	9.48547e+06
7.261_393.2151	NA	C15 H32 N5 O5 P	393.215	7.261	NA	NA	NA	NA	NA	level5	NA	NA	NA	NA	NA	1.13023e+07	8.13006e+06	3.18362e+06	5.82745e+06	1.17348e+07	6.36411e+06	4.55529e+06	6.56499e+06	8.76932e+06	8.19971e+06	8.63302e+06	1.71598e+06	5.5011e+06	7.82149e+06	9.42971e+06	8.49379e+06	4.99857e+06	1.25081e+06	3.24218e+06	6.73265e+06	2.6961e+06	7.55732e+06	5.25857e+06	3.84789e+06	7.85139e+06	9.35501e+06	6.63334e+06	7.0835e+06	4.36176e+06	4.93246e+06	5.78458e+06	5.2252e+06	4.71779e+06	4.33803e+06	4.84264e+06	6.14022e+06	5.77719e+06	6.91778e+06	4.76019e+06	5.15358e+06	1.06217e+07	7.16589e+06	5.79409e+06	5.77653e+06	4.83569e+06	7.9851e+06	4.47756e+06	6.39404e+06	5.49651e+06	6.2548e+06	6.88911e+06	4.53475e+06	7.35392e+06	5.14805e+06	1.00877e+07	5.30748e+06	7.69174e+06	5.55122e+06	7.63833e+06	6.44222e+06	6.4697e+06	6e+06	6.72431e+06	7.47266e+06	2.71112e+06	4.63319e+06	6.45096e+06	6.25305e+06	6.98096e+06	5.92245e+06	6.01567e+06	1.79701e+06	4.41221e+06	6.12992e+06	6.17322e+06	4.62571e+06	5.57258e+06	8.30883e+06	6.69805e+06	5.9621e+06	3.17529e+06	8.8085e+06	4.1103e+06	8.96139e+06	4.77839e+06	3.72898e+06	7.27327e+06	5.65321e+06	1.18232e+06	8.00859e+06	7.46731e+06	4.2271e+06	6.42221e+06	5.25775e+06	6.35594e+06	6.6243e+06	6.31252e+06	6.87997e+06	9.63245e+06	6.83178e+06	6.50121e+06	7.99645e+06	6.50054e+06	7.49555e+06	5.04113e+06	6.21282e+06	5.46079e+06	3.65932e+06	5.82994e+06	5.8655e+06	5.10489e+06	6.94072e+06	7.08266e+06	8.13478e+06	4.75251e+06	6.29624e+06	5.03765e+06	2.21577e+06	6.74804e+06	4.40956e+06	7.35748e+06	5.61583e+06	6.63006e+06	4.88863e+06	6.51154e+06	5.52919e+06	6.35745e+06	3.94116e+06	4.72405e+06	4.84412e+06	6.42109e+06	4.68064e+06
7.263_431.3037	NA	C26 H41 N O4	431.304	7.263	NA	NA	NA	86.5	NA	level5	NA	NA	NA	NA	NA	143960	276618	281872	87408.2	227832	5.95434e+06	1.3368e+06	212303	326170	93227.7	498177	360908	89471	153302	164502	805445	339868	1.14545e+06	234893	126103	70866.4	104001	65826.1	84086.2	224358	321924	93369.7	218349	93215.8	88047	215807	67567.5	867222	172901	92343.4	105741	54451.1	74047	484086	79322	780630	135066	356898	433543	401015	110723	1.14565e+06	105271	111736	115701	297622	3.63878e+06	154681	150696	321956	136273	378499	253349	51755.6	275488	41575	1.42071e+06	264638	3.86639e+06	170512	159019	4.03076e+06	54168.3	76746.4	53024.8	54012.9	3.22184e+06	323436	185400	4.08794e+06	69988.7	9.31175e+06	117752	195549	88927.1	166985	4.57767e+06	287900	146349	64584.1	345937	387726	191446	841944	133762	8.61456e+06	42643.4	64391.2	8.83194e+06	138176	63816.3	424172	72380.5	188444	108101	184001	98241.8	136278	2.39975e+06	188965	142617	82545.7	50787.6	225741	126048	165072	93459.8	96299	121918	81636.2	197519	88163	128718	192318	53889.7	75405.7	144004	63112.5	327429	1.02775e+07	229447	622486	122656	83514.2	276846	161562	221275
7.263_536.2796	Mozenavir	C33 H36 N4 O3	536.28	7.263	NA	S135759	NA	NA	NA	level4	NA	NA	NA	NA	NA	4928.61	2951.46	58348	7503.32	59851.1	54878.4	46662.7	1807.39	109504	1848.16	60750.4	138165	3096.96	5049.6	4689.65	63429.9	31420.6	109438	2769.95	1567.24	13392.7	3465.58	67680.4	4222.43	2291.36	24850.2	14583.5	1888.47	27577.1	1791.44	20831.8	51199.8	2175.3	1684.19	8272.61	36181.1	2555.69	6621.08	34406.7	14731.6	2420.73	56290.1	237245	4476.2	3052	1991.5	17500.3	1808.88	1747.86	2604.09	1836.22	2655.23	2218.86	2143.41	1869.04	137493	1919.15	10355.6	7801.75	5509.71	8377.12	15084.9	1820.2	6648.85	2108.09	1781.96	2146.49	1764.18	2918.41	4785.54	1867.64	4437.45	10620.7	25954.2	8885.26	8275.96	405885	5956.9	25539.6	2074.96	60569.1	2063.44	40195.5	2216.31	4342.97	663880	6258.75	3118.9	82378.8	34572.7	6707.92	66306.5	3065.42	4547.29	2378.38	2302.7	2366.47	6234.31	20003.3	3653.89	19768.4	64285.7	2135.49	2477.83	20957.2	6324.27	11867.1	4145.36	1974.12	1785.33	2210.84	70791.4	65432.7	1745.48	2541.49	1906.46	44373.9	5463.7	1801.41	23184.5	21629.8	19743.4	2004.31	2603.74	32343.7	1791.6	3513.48	2090.01	9686.74	7118.68	2032.77	13381.4
7.264_668.4136	NA	C36 H60 O11	668.414	7.264	NA	NA	NA	NA	NA	level5	NA	NA	NA	NA	NA	149158	333466	48568.8	68144.4	213118	37677.8	49511.1	84609.8	232165	117165	83236.1	56432.2	36533.6	122539	152968	52046.1	62235.4	70480	58187.1	150470	58724.8	129230	58367.3	99827.1	58991.3	84694	89772.9	44904.5	2.06391e+06	34658.6	61279.5	39921.7	260221	174277	40260.9	50975.8	39381.3	74240.5	41767.7	37970.6	157033	118349	54242.8	53939.3	141018	105904	41565.8	51210.7	88067.2	85635.2	52701.9	47535.2	111623	84359.8	171802	57262.9	93705.3	72661.1	37340.7	43142.8	40892.3	44425.2	193118	81248.5	70970.4	47395.5	48039.1	37292	53228.8	56628.8	34436.4	45022.6	48669.3	66698.8	43173.1	63755.9	40857.8	45714.3	49294.4	83904.9	60240.4	40452.5	44773.9	73117.7	36045.5	61159.2	43858.3	47588.1	47145.1	51705.9	59344.1	39741.9	56963.1	44630.4	80803.5	81314	49396.5	72143.8	126536	94220.4	132527	55015.2	64099.3	104796	57984.5	73749.8	112748	54878.2	75574.3	138755	134215	89771.8	80167.8	117614	94860.2	73204.8	76454.1	96651.9	93426.4	64778.2	84043	118762	71167.6	227658	46850.7	80167.3	66052.9	50763.4	59849.7	55008.6	112444	119703
7.265_641.3783	NA	C34 H51 N5 O7	641.378	7.265	NA	NA	NA	NA	NA	level5	NA	NA	NA	NA	NA	2123.43	16032.8	1632.39	1791.54	1747.78	13735.3	4466.87	12518.2	10336.3	1763.9	1757.23	44639.7	1762.47	1823.46	167858	161615	17507.7	58250.2	97881.8	39306.2	1922.43	1679.16	1750.52	22280.5	52590.5	1976.05	1704.45	1738.35	1735.11	23786.6	81542.7	4318.01	497982	54794	4744.8	8786.68	5296.07	45815.3	74834.1	1789.5	10986.8	6140.74	7266.96	25523.1	1772.14	22660.2	28026.2	12279.7	2215.53	23440.1	96254.9	678990	3933.92	1715.8	193652	2473.29	35285.5	6618.75	8009.14	1648.64	4854.47	12199.3	391293	320377	1755.11	1763.56	515443	1913.4	1868.11	4426.97	1703.55	205439	29682.2	15379.8	50305.2	4881.92	19674.1	3497.73	22754.1	4733.89	1934.51	28930.5	23721.7	90266.3	14092.9	7315.56	23541.1	3952.14	2153.12	1710.83	31354.7	8600.68	1877.31	1619.01	116887	1816.12	1645.42	4034.45	1890.77	4280.34	27042.9	2520.94	1780.22	1799.57	1653.67	146491	1743.34	4455.14	49556.8	7019.49	1774.41	18206.8	1898.64	15733.3	1889.6	1773.85	5741.35	7791.18	1783	1731.62	1808.73	3913.99	1845.08	36447.2	32570.2	26521.1	7098.51	4148.26	4974.24	2130.36	2027.01	6679.38
7.267_360.1684	NA	C19 H24 N2 O5	360.168	7.267	NA	NA	NA	NA	NA	level5	NA	NA	NA	NA	NA	1.44176e+06	1.19953e+06	5.04267e+07	2.80106e+06	353835	6.78238e+06	1.67788e+07	2.93998e+06	830320	3.38378e+06	2.47314e+06	1.45681e+07	2.24019e+06	1.80323e+06	1.95031e+06	1.70848e+06	1.45193e+06	8.28815e+06	472489	3.96649e+06	1.20747e+06	2.90345e+06	1.01175e+06	995225	2.80427e+06	5.16157e+06	1.57439e+06	1.69695e+06	1.32365e+06	3.01043e+06	1.17494e+07	1.3854e+07	3.51428e+06	713717	1.30915e+06	2.28567e+06	2.80104e+06	2.60138e+06	3.7692e+06	934720	2.57666e+06	1.47133e+06	3.77266e+07	7.24626e+06	2.03521e+06	655163	4.62605e+06	1.38219e+06	1.37985e+06	1.44191e+06	3.73234e+06	3.01816e+06	3.29083e+06	1.16612e+06	1.90833e+06	1.65378e+06	2.26955e+06	3.12709e+06	2.74435e+06	5.77139e+06	3.62748e+06	1.09345e+07	1.73165e+06	2.10463e+06	5.9923e+06	3.2729e+06	3.03637e+06	3.58517e+06	3.46632e+06	1.6203e+07	3.91905e+06	5.0726e+06	774558	3.87835e+06	1.80081e+07	4.83214e+06	2.77427e+07	1.49512e+06	1.37143e+07	650629	804741	4.44508e+06	1.55993e+06	1.01299e+06	1.47872e+06	1.78938e+07	6.06748e+06	1.57436e+07	816409	2.19867e+06	1.39703e+06	2.97073e+07	2.39511e+06	7.37405e+06	1.47853e+06	1.80864e+06	1.52182e+06	387517	413439	3.07413e+06	1.05781e+06	2.73391e+06	2.04853e+06	1.5153e+06	2.83641e+06	1.284e+06	2.16872e+06	375281	1.64832e+06	4.49812e+06	1.62073e+06	1.28445e+06	812189	924729	321389	975507	1.19556e+06	1.09949e+06	574711	1.07602e+06	1.27273e+06	1.05353e+06	1.22464e+06	5.63436e+06	4.3602e+07	2.32062e+06	510853	2.42482e+06	2.32305e+06	2.49999e+06	945616	2.30662e+06
7.268_539.2741	NA	C26 H42 N3 O7 P	539.274	7.268	NA	NA	NA	NA	NA	level5	NA	NA	NA	NA	NA	142369	321582	47580.3	59410.1	204788	36168.1	44265.9	63432	222951	92954.9	80576.1	55219.2	37352.9	117539	127269	50078.8	60791.4	68491.2	52943.4	148058	51219.1	125206	56857.3	96780.6	52909.9	74797.4	69633.3	40169.2	64413.6	32888.2	58562	38228.4	193147	170016	38483.4	47841.9	37609.2	64209.3	39888.5	36279.7	99754.2	112958	54024.2	51581.2	136810	74917.9	40150.7	41768	67498.5	65876.8	41687.2	45942.8	1.05575e+06	81534.8	164095	53496.5	91088.2	70990.5	36049.1	41290.6	39124.3	42530.6	147927	77582.8	68929.2	41178.4	45963.7	35890.9	52237	54062.3	33175	44080.5	47928.4	64532.7	42245	54091.6	39749.8	43946.6	37392	80322.1	51070.9	38752.1	40744.9	71027	34447	60277.7	42693.1	37520	43817.1	47611.7	51012.1	38053.9	52013.3	43187.2	79904.8	80545.3	42750	58396.8	105435	76965.6	110248	52813.8	61384.9	100766	52454.3	56306.7	88283.7	51819.7	58563.9	101105	128809	66258.6	71509.4	97046.4	91253.7	70358.7	65679.2	94962	72608.6	54737	63918.6	113369	2.26089e+06	218240	45059.2	62692.6	63150.9	46776.9	58393.4	53784.8	82425.7	92741.2
7.27_225.1156	Navenone a	C15 H15 N O	225.116	7.27	C17019	S9119354	NA	NA	NA	level4	NA	NA	NA	NA	NULL	2.37435e+06	2.19943e+06	140014	200310	823286	176651	190545	199548	124466	163792	172419	197522	158660	230876	202737	159772	172154	178069	278232	303850	207253	194652	167740	175438	246335	166692	229194	180078	246789	170292	163173	167157	199433	1.90386e+06	165761	143578	149296	592342	176438	156501	168149	163677	124168	124298	213467	239270	149435	254019	168067	234760	150626	210398	98992	183953	180699	141248	545678	179877	198093	143636	175356	138719	183786	256835	212799	142977	138529	158364	227130	203980	160178	190363	198499	236953	168405	132998	165392	157218	179077	478316	258676	145618	229861	250424	179201	161929	172654	178606	215030	249749	156027	112562	312197	130577	381479	184713	184310	188487	193309	183388	278331	204909	121913	182308	200564	135685	172668	210206	130134	162562	98385.2	322628	511176	662031	348360	722228	847460	270459	347167	426401	699497	302264	176933	125840	112928	132335	151131	190580	174542	305006	1.06514e+06	382433
7.27_232.1671	NA	C12 H24 O4	232.167	7.27	NA	NA	NA	NA	NA	level5	NA	NA	NA	NA	NA	29285.7	38634.9	213839	9104.94	40866.9	96724.8	217751	98465.7	237214	322517	49784.1	97425.5	34889.5	38295.2	67872.6	287737	109693	178563	104483	99739.9	30594	72181.2	107238	68774.9	25339.3	38194	41195.5	31680.2	130717	372428	353508	82653.7	23884.1	42742.9	56131.8	102954	37389.9	56985.7	287116	50758.3	38270.1	38431.1	389268	1.23299e+06	39108.7	70328	158260	45409	85153.1	66178.1	328458	353771	53249.2	69391.4	47748.4	37216.3	426008	86509	123695	71693.8	349546	166034	38253.8	70121.4	25696.2	71316.1	76904.4	59361.4	123930	130471	50218.1	63011.1	151080	436031	181382	147921	539794	33262	305894	41125.8	50796.2	83718.8	59164.5	90869.5	153046	252438	594897	239041	65969.8	40392.6	146854	276036	57201.1	93056.1	81046.4	39809.6	89012.8	92590.2	40604.4	47256.5	41532.9	40406	44283.6	30721.3	44213.2	35218.8	48324.7	58205.5	44626	18909.2	20054.8	176310	68581	41469.3	87174.4	49167.9	57335.1	37733.2	60286.3	259613	42698.5	56807.5	79501.7	41057.6	206387	36916.7	119149	105884	37131.2	57415.8	92527	63771.6
7.271_616.2504	NA	C25 H40 N6 O10 S	616.25	7.271	NA	NA	NA	NA	NA	level5	NA	NA	NA	NA	NA	448904	636116	258308	131704	428093	174325	397709	492062	44844.1	1.24391e+06	86275.9	99919.9	125889	38294.2	188048	64564.3	19328.9	408112	21520.1	1.14743e+06	17181.9	202206	34756.8	589892	161997	173974	84948.7	174394	292184	301760	688000	508220	840483	184402	138986	154300	346059	269694	569183	30134.7	38564.8	34831.4	101497	531375	297465	32071.6	732015	69827.4	350367	49773.7	632672	201053	728932	197865	76510.6	56159.2	128849	277211	601755	122508	140773	353808	90736.9	172148	73217.1	445121	202479	140921	197146	370878	81833	27403.2	61437	150928	203103	108197	115888	16811.1	335675	67257	22746.5	169040	20033.2	80332.8	93050.5	204441	165595	186035	44147.9	121762	76807.2	166132	92379.9	631135	56610.6	281012	82314	29830.4	74788.1	479631	37380	62230.3	49127.7	22556	266720	41815.3	248302	40706.3	52433.9	915193	34947.6	21189.4	31520	30530.2	19384.9	21363	29227.1	66370.8	27124.2	51065.9	33727.5	60681.8	36947.6	598788	144887	109883	23415.6	29001.9	45533.9	124210	41369.2	74751.9
7.273_308.8858	NA	NA	308.886	7.273	NA	NA	NA	NA	NA	level5	NA	NA	NA	NA	NA	2601.64	709.45	2460.2	788.53	792.528	745.693	1306.9	778.624	905.281	794.055	20450.3	1093.22	803.883	889.645	773.204	764.417	943.632	2051.83	828.07	725.661	2765.89	971.625	840.519	1530.23	976.263	2132.17	897.186	783.171	1265.33	743.923	1076.9	762.677	747.909	3102.96	2301.63	777.648	829.901	824.673	737.278	892.146	1410.56	763.549	2010.95	998.794	12551	1815.91	919.154	965.467	827.234	2853.29	675.171	6057.03	815.524	2160.17	795.098	887.361	4876.69	822.211	802.208	4157.56	788.868	778.632	929.996	2055.43	754.937	992.056	1642.73	735.654	844.593	3447.71	2438.89	22850.1	1111.41	2174.52	775.686	3088.24	854.292	1257.51	742.585	3166.55	825.384	6761.69	844.673	2458.31	764.139	825.864	2470.21	702.882	854.156	806.341	846.664	1564.43	828.041	97385.1	1136.61	1154.52	923.684	775.684	4767.37	207829	2764.78	6829.9	795.871	24617.7	28879.8	6370.54	54561.6	806.421	5795.07	1351.29	10488.8	2035.15	2184.28	788990	329980	48972.6	2086.68	2145.74	2881.37	36229	12579.8	4185.25	1147.91	1801	2193.23	815.263	846.633	1768.55	872.287	1529.07	2369.33	32203
7.273_375.2521	NA	C21 H33 N3 O3	375.252	7.273	NA	NA	NA	NA	NA	level5	NA	NA	NA	NA	NA	2.90436e+07	4.66117e+06	1.85889e+06	3.09303e+06	7.99337e+06	2.83947e+06	1.86542e+06	2.19489e+06	1.82065e+06	3.34452e+06	2.709e+06	2.70286e+06	2.33094e+06	2.84652e+06	2.77502e+06	3.0174e+06	2.71088e+06	2.50829e+06	2.79344e+06	1.12053e+08	2.7997e+06	2.6747e+06	2.5305e+06	1.73825e+07	2.6333e+06	2.07726e+06	1.89464e+06	1.85738e+06	3.88595e+06	1.94517e+06	2.56967e+06	2.14845e+06	6.39898e+06	6.82609e+07	2.52991e+06	2.20253e+06	2.23751e+06	2.35388e+06	2.14232e+06	2.06335e+06	2.5114e+06	2.41382e+06	5.6225e+07	2.10043e+06	6.85884e+06	2.0223e+06	4.34826e+06	4.24789e+06	4.60848e+07	3.14082e+06	2.65875e+06	2.14168e+06	3.50687e+06	3.11877e+06	3.92883e+06	3.36589e+06	460636	4.18686e+07	503173	507331	419166	505170	527506	501689	2.90279e+06	2.55354e+06	2.91784e+06	3.58106e+06	2.69838e+06	3.2517e+06	3.29106e+06	4.57342e+06	7.2742e+07	2.63571e+06	470134	409792	435312	519689	478942	423637	511348	501601	468703	554167	446346	378072	429275	452683	3.11917e+07	542756	511686	439276	470726	425983	496430	453204	455570	471190	500263	552886	559234	493019	487833	541454	415390	557935	5.21926e+07	3.61215e+07	432250	479640	477989	553510	527095	498054	4.35037e+07	427844	499337	1.77008e+06	2.17706e+06	1.81443e+06	538140	1.77452e+06	2.29192e+06	8.88662e+06	436958	476316	547203	473542	458209	1.34315e+08	2.3889e+06	539139
7.273_420.3101	NA	C23 H40 N4 O3	420.31	7.273	NA	NA	NA	NA	NA	level5	NA	NA	NA	NA	NA	336020	146616	28475.4	36640.2	108944	77384.1	27595.1	42880	64177.3	46902.2	56133.6	73836.8	36377.7	46259.3	63987.3	25828.5	67889.5	42511.5	50201.1	1.63822e+06	69370	60271.9	28198.4	328171	50372.1	41812.7	32012	23403.3	57496.7	31591	56918.5	58614.9	102361	803886	47305.8	24642.7	29288.9	34094.1	49878.3	36345.5	53850.3	48172	1.29821e+06	29503.3	77478.1	33753.9	104629	119140	1.2578e+06	50151.6	69926.3	24103.2	63281.6	57271.3	63909	78925.9	30893.8	1.08582e+06	16504.2	21008.1	16639.8	21730.1	67686.9	27156.5	70157.5	39907	97894.5	100020	53674.4	88164.6	84165.9	125622	1.57841e+06	37459.3	20888	29504.2	22853.7	20352.4	18693.2	29868.2	30236.6	19966.1	22298.5	28491.4	17097	24962.1	23830.7	17387.7	575833	19055.5	23127.4	20335.9	28924.2	19975.3	32662.2	32654.9	19992.5	28752.6	64072.6	35499.4	62248.6	30553.4	26144	36399.9	23719.4	26787.2	1.28501e+06	769480	23983.4	46071.5	43901.6	34280.5	34270.7	45842.1	1.0984e+06	27610.6	37307.3	45617.1	50265.3	24884	28809.5	42119.1	34592	120024	24149.8	28751.6	22489.8	26811.9	34107.3	3.36044e+06	41059.8	48959.7
7.273_767.5299	NA	C43 H78 N O6 P S	767.53	7.273	NA	NA	NA	NA	NA	level5	NA	NA	NA	NA	NA	84000.4	185016	23050.1	32053.5	121234	20982.8	23778.2	30545.1	82523.2	39876.7	33060.6	29394	19999.6	45831.1	43613.2	28419.5	28148.8	40423.4	25294.4	525183	25732.7	31703.6	23395.7	31414.5	26064.1	35024.6	32590.7	21460	29322.8	19427.8	26547.5	22290.5	80514.6	195390	22163.5	22335.9	21544.2	28550.2	20661.4	19973.4	42179	43254.8	187195	22572.3	80789.5	31888.1	20229.1	22195.1	165187	28242.2	21664.6	22919.7	30396.5	26177.8	65745.7	28903.4	25024.4	119605	20359.7	24441.8	21007.4	25177.7	50952.2	34528.4	34255.1	23339.6	21517	19345.7	27153.6	21424.8	16789.4	22613.3	330973	30110.6	23757.9	24465.8	23451.3	21355.2	20980.3	29240.6	23979.8	22943.3	24102.5	25903.1	19352.5	26648.2	23866.5	21198	25909.2	24112.5	26684.7	22531.3	24538.7	22529.2	25896.1	24744.7	20798.3	26860.6	52803.3	29537.1	40969.2	24343.8	23151.9	29210.6	25647.2	23767.7	149246	60219.3	28132.5	40344.7	49430.5	30298.5	28376.6	36072.1	135132	26719.4	31667.6	30275.5	30084.2	25106	28957.3	28955.7	27474	129216	26164.4	27723.8	26593.1	24965.9	34416.2	1.46764e+06	40057.8	38405.1
7.274_298.1317	NA	C17 H18 N2 O3	298.132	7.274	NA	NA	NA	NA	NA	level5	NA	NA	NA	NA	NA	2.49517e+07	3.60792e+07	6.97821e+07	4.5491e+07	2.12591e+07	3.91695e+07	6.41322e+07	3.57459e+07	1.11712e+07	3.98375e+07	4.00568e+07	2.72325e+07	3.00439e+07	1.20235e+07	2.93418e+07	3.09907e+07	1.31138e+07	9.70037e+07	9.19338e+06	8.12729e+07	1.05415e+07	2.2034e+07	1.23414e+07	2.27947e+07	5.42874e+07	2.59972e+07	1.92752e+07	1.55601e+07	5.1072e+07	3.99314e+07	4.53172e+07	9.30648e+07	5.26663e+07	1.58537e+07	1.46073e+07	2.89394e+07	3.27197e+07	4.82103e+07	4.48832e+07	1.36848e+07	4.65356e+07	1.60675e+07	1.35326e+08	3.44035e+07	4.71628e+07	7.27768e+06	3.98372e+07	9.57877e+06	1.81915e+07	1.7954e+07	3.11234e+07	4.48602e+07	2.76247e+07	1.05263e+07	1.70981e+07	2.33613e+07	1.79892e+07	5.91168e+07	3.6736e+07	5.64276e+07	2.60103e+07	7.29312e+07	1.56552e+07	1.72647e+07	1.07625e+08	4.07402e+07	2.70745e+07	3.1721e+07	4.57476e+07	7.40457e+07	2.24977e+07	4.32145e+07	1.5353e+07	5.22114e+07	7.17224e+07	6.2923e+07	4.92137e+07	1.59944e+07	9.62973e+07	8.57959e+06	5.99247e+06	4.94314e+07	1.92631e+07	8.49804e+06	1.76922e+07	3.96734e+07	6.28442e+07	3.13099e+07	1.21627e+07	2.01739e+07	1.36755e+07	6.98122e+07	3.34092e+07	4.00832e+07	2.58897e+07	2.52543e+07	1.45796e+07	5.97539e+06	4.74369e+06	2.5287e+07	1.11795e+07	2.69839e+07	3.51825e+07	1.40102e+07	3.78245e+07	1.28379e+07	2.97223e+07	1.09021e+07	1.79897e+07	7.40814e+07	2.71633e+07	1.49518e+07	1.0283e+07	9.30043e+06	7.12782e+06	1.18229e+07	1.78131e+07	1.38771e+07	6.93209e+06	1.93919e+07	1.52784e+07	1.02252e+07	1.23468e+07	6.33728e+07	6.75517e+07	2.51434e+07	8.89836e+06	2.46123e+07	2.47579e+07	2.4288e+07	1.1668e+07	4.72423e+07
7.274_310.8834	NA	C6 H5 Cl N3 P3 S2	310.883	7.274	NA	NA	NA	NA	NA	level5	NA	NA	NA	NA	NA	4072.78	1022.07	3415.79	1666.86	2099.59	742.32	749.515	1835.79	1140.89	2613.05	27009.3	1105.82	807.458	1360.15	1682.49	1965.8	953.296	2617.4	1117.26	732.791	2927.04	1347.41	1538.89	3256.1	1646.32	1900.59	887.135	2785.91	3002.9	2075.77	1057.67	747.046	1223.51	5687.38	1416.25	875.009	1566.14	855.251	725.096	1758.67	1331.02	1027.48	1036.94	689.471	13514	2528.54	683.381	791.15	2487.72	5822.2	900.291	7150.97	1448.89	2730.05	1710.76	868.375	6141.77	1679.58	2049.67	7203.38	773.473	1066.41	1768.61	1669.31	825.471	1712.43	2111.6	1491.6	1472.06	4376.32	2187.85	27395.6	1219.32	730.246	679.516	4420.94	749.399	1681.34	903.004	2915	834.54	7627.54	1105.47	2532.63	757.156	788.463	1939.09	1099.15	855.76	785.709	1512.67	1814.01	2040.34	110245	700.754	2234.2	1228.4	768.024	6818.18	229948	4039.04	9078.57	1125.32	27787.9	34327.9	7827.96	59058.1	1213.25	8706.05	1746.05	11193.9	879.567	2681.09	880041	371372	55775.5	2558.91	1787.27	4996.54	42720.5	13834.2	6502.95	1026.76	2653.99	2702.29	1452.36	1879.36	1426.02	1446.07	1426.26	2421.57	37074.2
7.274_329.1505	[similar to: bilirubin; δmass: -255.1130 da]	NA	329.151	7.274	NA	NA	NA	NA	NA	level5	NA	NA	NA	NA	NA	4.08887e+06	5.35435e+06	2.47632e+06	8.37479e+06	3.3904e+06	7.73103e+06	5.10271e+06	6.24302e+06	2.43461e+06	9.04845e+06	6.4962e+06	6.34859e+06	4.5892e+06	5.09589e+06	6.5064e+06	5.49513e+06	3.00797e+06	1.18502e+07	2.12782e+06	1.0268e+07	3.00208e+06	8.19163e+06	3.28816e+06	2.23457e+06	7.66362e+06	4.976e+06	4.76962e+06	4.43302e+06	7.87354e+06	5.95974e+06	2.69476e+06	1.21208e+07	8.11477e+06	2.06341e+06	2.63207e+06	6.44439e+06	8.25042e+06	8.53418e+06	9.77043e+06	2.49654e+06	7.40679e+06	3.77236e+06	1.35009e+07	8.00929e+06	6.78264e+06	2.18887e+06	8.49975e+06	3.17898e+06	3.78039e+06	5.16704e+06	6.04732e+06	3.81969e+06	7.15927e+06	2.57422e+06	5.17681e+06	3.67134e+06	2.70536e+06	8.35339e+06	6.99186e+06	9.98064e+06	5.36097e+06	1.28104e+07	3.92629e+06	4.77778e+06	1.54374e+07	4.66487e+06	3.35622e+06	5.45418e+06	5.5224e+06	1.73475e+07	5.67789e+06	8.12876e+06	2.76785e+06	4.43704e+06	1.17388e+07	9.78494e+06	1.15587e+07	3.3414e+06	1.71604e+07	2.17581e+06	1.46289e+06	9.77807e+06	3.81494e+06	2.64498e+06	2.79803e+06	5.43251e+06	1.06871e+07	7.70154e+06	1.42664e+06	4.10127e+06	3.27135e+06	8.52769e+06	6.77501e+06	8.55635e+06	5.16589e+06	6.15833e+06	4.05471e+06	1.84788e+06	1.73238e+06	8.38413e+06	2.68921e+06	6.27157e+06	6.37911e+06	3.64053e+06	7.73574e+06	3.32537e+06	4.65757e+06	2.22491e+06	3.57089e+06	1.727e+07	4.91588e+06	3.93679e+06	3.03594e+06	3.40214e+06	1.67989e+06	2.79685e+06	2.91275e+06	2.68206e+06	2.31477e+06	3.28464e+06	3.67713e+06	3.26297e+06	2.68761e+06	1.19837e+07	7.67454e+06	4.72393e+06	2.14751e+06	5.34094e+06	4.65159e+06	4.40914e+06	2.86126e+06	7.13923e+06
7.274_392.2788	NA	C21 H36 N4 O3	392.279	7.274	NA	NA	NA	NA	NA	level5	NA	NA	NA	NA	NA	1.54116e+07	2.4056e+06	848439	1.44494e+06	2.26769e+06	1.56848e+06	925818	1.22713e+06	965278	1.77791e+06	1.32894e+06	1.48172e+06	1.23286e+06	1.53367e+06	1.49533e+06	1.51341e+06	1.40963e+06	948318	1.47562e+06	5.40285e+07	1.4895e+06	1.46334e+06	1.30868e+06	7.90168e+06	1.266e+06	1.13465e+06	1.03085e+06	1.05642e+06	2.41097e+06	1.07887e+06	1.35596e+06	1.18918e+06	2.38284e+06	3.25204e+07	1.30434e+06	1.21869e+06	1.14867e+06	1.2659e+06	1.11869e+06	1.1095e+06	1.29729e+06	1.35171e+06	2.95383e+07	1.07852e+06	2.14925e+06	1.15889e+06	2.38268e+06	2.2834e+06	2.39318e+07	1.64979e+06	1.47137e+06	1.0725e+06	2.01023e+06	1.60284e+06	2.04574e+06	1.7175e+06	278101	2.19902e+07	259017	283994	240295	315643	282396	294280	1.38852e+06	1.27117e+06	1.60028e+06	1.9347e+06	1.38147e+06	1.82901e+06	1.82623e+06	2.30901e+06	3.60149e+07	1.30836e+06	269036	219206	259433	317384	275981	214243	289925	277584	224905	330325	248894	191676	251928	252797	1.64933e+07	299589	289174	231314	238943	228860	257096	245451	249021	270948	242207	295693	313198	245209	257362	328858	220884	315133	2.57987e+07	1.73679e+07	239302	276687	246242	326436	279596	288946	2.0584e+07	243811	255463	781772	1.18973e+06	910244	324676	964278	1.20882e+06	1.36791e+06	241244	255799	296734	240892	256362	7.00223e+07	1.19334e+06	277702
7.274_648.1509	Avatrombopag	C29 H34 Cl2 N6 O3 S2	648.151	7.274	NA	S8028230	NA	NA	NA	level4	NA	NA	NA	NA	NA	134261	300294	43687	55393.3	191774	33973.5	39010.7	58731.5	133479	64996.5	51996.5	45893.6	34000.2	74045.2	71469.7	44903.7	44000.1	68868.5	49338.1	135545	40208	83720.8	42372.9	74236	40976.9	54811	52331.4	37693.4	47175.7	31004.5	42676.9	35943.8	180953	167527	36235.3	35631.8	34355.7	60181.4	37600.8	33610.6	93242.5	69242	49842.7	43562.9	126868	51479.1	34720.3	35543.4	61542	44589.3	4.07607e+06	38988.7	70800.6	60392.1	104802	49294.3	60408.1	51657.2	33070.6	38827	34585.2	39980.6	139380	55400.3	53751.2	38100.5	37990.9	31351.3	42314.2	43641.8	31010.2	40497.7	43842.2	47375.1	38887.7	50485.9	36756	35676.3	34367.5	62188.5	46975.7	36404.5	38009.6	55968.4	32441.8	43769.4	38187.4	36467.5	40811.7	39121.3	48014.9	36582.5	38623.3	40193.5	55653.9	54840.6	40315.9	42800.6	82253.3	71672.7	102294	38125.7	47884.7	75433.3	41324.7	53102.2	80559.3	47665	44724.2	95227.5	78281.8	62222.9	45338	91526.9	62924.6	57297.7	60871.9	68446.8	48121.6	41157.4	60061.7	82558.7	44319.1	216879	41356.4	44533.7	42309.3	39144.9	53838.3	49548	62447.2	86922.9
7.278_360.1763	NA	C21 H28 O3 S	360.176	7.278	NA	NA	NA	NA	NA	level5	NA	NA	NA	NA	NA	932766	4.82575e+06	46640.9	58495.7	2.24474e+06	35794.9	40881.2	52337.6	140615	68277.4	55347	48982.8	35590.1	78037.1	74928.4	47715.8	46941.9	73379.1	42396.9	466162	42902.3	54243.8	40106.9	78005.4	43623.5	58450.7	55278	36826.5	50408.4	32824.8	45060.7	37908.4	403347	1.93031e+06	38400.8	37729.1	36383	48659.8	39723.6	35609.1	70800.6	73223.8	52299.3	45976.6	794441	54269.8	36514.3	37582.1	53177.7	47395.2	37004.7	41483.4	74385	44746	111002	48212	63439.4	54195.6	34784.3	41176.5	36491.1	42406	86463.4	58536.2	57263.5	40001.1	40284.1	33004	45194.6	46125.3	32635.6	43229.8	45931.4	50420.7	40787	41037.7	40738.4	37899.7	36035.8	65596.9	39970.2	38624	40418.6	58785.2	33455	45848.6	40705.8	35928.4	43416.8	41166	45337.4	38829.3	41100.4	42252.3	58264.6	57396.9	35225.4	45339.1	87864.8	50500.4	68537.2	40645.8	50796.8	79432.4	43595.9	40205.8	56422	43325.8	47417.1	68496.1	83113.3	50993.8	47979.3	61049.9	66251.1	60343.8	52950.8	73126.8	50903.3	43143.1	49270	87380.8	46734.9	1.34721e+06	43940.1	47034.6	44844.1	41714.7	57421.5	51975.3	66688.6	64559.4
7.279_358.1529	NA	C12 H32 N4 P2 S2	358.153	7.279	NA	NA	NA	NA	NA	level5	NA	NA	NA	NA	NA	208072	473389	8.43727e+06	2.37756e+06	277311	1.96704e+06	2.30904e+06	1.00343e+06	211779	1.67548e+06	1.38006e+06	1.68654e+06	966741	639867	891538	1.45092e+06	345278	4.33834e+06	128926	1.97455e+06	817096	842634	402925	164123	2.24002e+06	1.46034e+06	334083	937146	3.58911e+06	1.44298e+06	2.40835e+06	3.20172e+06	2.6637e+06	257387	479565	1.69453e+06	1.73254e+06	1.09706e+06	1.79776e+06	486424	1.51356e+06	1.16365e+06	4.27475e+06	2.43203e+06	1.63153e+06	239090	1.77395e+06	470574	763308	808081	1.02271e+06	1.4492e+06	1.12273e+06	626262	680391	1.03413e+06	707880	1.5542e+06	1.24966e+06	1.8543e+06	2.31703e+06	2.91841e+06	656444	878431	4.36262e+06	1.25494e+06	1.41928e+06	1.37943e+06	2.49255e+06	3.54065e+06	983844	2.21614e+06	232516	2.51103e+06	2.5028e+06	2.35032e+06	3.81676e+06	1.22499e+06	3.48291e+06	189148	129104	1.81345e+06	977792	644122	494625	1.30827e+06	1.77069e+06	1.31805e+06	235828	945129	578080	2.83626e+06	1.26933e+06	1.97023e+06	942928	725647	640563	146850	132920	751540	458215	1.35503e+06	1.11275e+06	739089	1.45195e+06	783837	800538	72521	950945	2.18104e+06	382688	937251	442474	255696	99614.4	389659	652099	669722	412725	582147	396153	681826	544675	2.79828e+06	5.46272e+06	823645	126888	737971	676310	590436	321805	1.15743e+06
7.279_449.1113	NA	C25 H25 N O P2 S	449.111	7.279	NA	NA	NA	NA	NA	level5	NA	NA	NA	NA	NA	82538.4	256321	23001.5	32257.3	110532	27969.5	27816.4	41210.4	110488	54656.4	30883.6	28327.1	21594.5	60223.7	964647	26015.2	24839.9	41414.7	23426.8	95338.8	29678.9	653166	31134.3	43375	24386.2	33338.3	36512.1	28388	28685	18494.6	30822.6	65489.9	73324.1	134204	20363.6	104863	20250.8	38431.5	22870.7	18835.8	38669.1	44191.3	39551.9	300898	75910.9	41291	838560	22919.2	33244.5	25933	459297	91106.7	863136	829074	61455.9	27619.4	33962	40581.8	28292.1	22213.9	25768.4	34999.6	58464.8	37764.8	32269.8	31283.7	19581.5	1.39209e+06	26427.8	75013.8	32946	55664.3	44969.2	28081.8	29894.5	22540.4	23065.2	454119	58335	36578	23060.1	20813.4	1.86796e+06	35340	18284.4	29933.8	22604.8	22910.6	24038.6	33331.8	32395.3	20952.1	22846.6	31303	27469.6	25479.6	21714.3	24981.4	51481.8	41075.7	38443.5	23092.2	21009	39697.6	31775.7	23568.1	35794	31394.5	25645.9	47387.2	44930.2	27485.1	27642	36474.3	53009.5	36146.4	29794.1	29567.9	30118.1	30134.3	37197	27976.2	1.05563e+06	124114	23916.6	31434.6	24358.2	23580.1	32821.6	38514.6	38916.4	34939.7
7.28_547.2273	NA	C24 H37 N O13	547.227	7.28	NA	NA	NA	NA	NA	level5	NA	NA	NA	NA	NA	92776.8	3.83693e+06	19619	29601.5	718125	17661.9	18081.6	19297	45202.8	20535.5	21689.7	20410.9	17295	23622.2	24462.7	19137.1	22066.2	48276.2	18179.6	92015.9	19636.7	17948.9	18354.9	26382.4	19166.3	21466.1	18692.1	18065.7	24975.8	16419.7	20743.7	18429.6	285101	379676	18747.5	17132.9	18002.3	18816.4	17430.9	16891	24597	23880.3	25571.7	19027.1	190135	20687.8	17000.9	16174.9	21132.3	19928.5	15618.8	20997.1	25524.3	18455.8	33638.5	24583.3	21005.8	21916	16502.9	17698.8	17703.8	20263.8	25673.4	20619.8	24021.7	18500.6	18209.4	15663.9	21758.1	18081.5	16078.9	19244.9	22368.9	22058.2	19921.2	18961.2	19881.5	18100.6	17587.9	19910	17238.3	17492.8	19508.8	21746	16771.3	19615.4	18826.5	16496.1	20916.8	17125.1	19858.6	19550.2	20014.3	18927.2	21680.2	20711.3	16410.2	16495.7	28746	19581.3	24088.8	19136.8	19600	17193.8	19202.2	16518.4	22496.7	20422.1	18494.1	22467.2	27572.6	18588.6	19036.4	19392.3	25200.6	22482.4	19127.3	22741.1	19929.7	18074.5	19306.6	24466.5	18721.1	1.56832e+06	22179.5	20165.1	19695.6	18551.6	20934.1	25394.9	23017.6	22352.7
7.281_429.2001	NA	C24 H33 N O2 P2	429.2	7.281	NA	NA	NA	NA	NA	level5	NA	NA	NA	NA	NA	674596	1.76257e+06	38682	126073	1.38339e+06	14494.6	10218	15708.4	56263.8	21299.1	45192.7	44496.4	8000.47	32359.6	19483.5	35754.2	42016.6	248488	33460.9	545768	38593	17582.9	11730.1	17205.9	35852	51517.9	27533.1	15090.9	47540.8	19402.2	21706.9	16668.3	563851	343517	24355.8	22531.6	21951	19238	20005.2	22143.7	53463	39788.5	14711.1	21411	731349	23040.9	12609.2	20203.5	12275.9	36062.7	13102.7	33170.1	23503.6	15258.5	67654.4	42935.7	19287.5	15046.9	12163.4	27390	16839.3	28468.6	42119.9	29805.2	48537.9	11851.6	26548	12430.9	42037.6	24004.5	11994	39459.8	11180.7	40899.6	11031.8	31695	35133.8	27955.4	9494.36	22114.8	36132.9	26402.9	31446	18104	21011.5	11013.7	34567.3	18495.1	34506.9	14943.1	20874.2	27251.2	33116.7	14048.4	13272.8	12732.2	18733.7	27913.7	82106.5	17004.8	57045.1	35443.9	34413.3	19222.9	19617.4	22555.7	13198.9	11565.9	30955.9	32627.8	59331.2	35169.8	27489	33529.8	25259.6	23571.8	44615.2	47283.2	28256.1	11071.7	21164.8	50589.3	20311.7	1.20074e+06	32668.6	23169	28720.7	35772.3	50875.4	14243.2	61741.9	46472.5
7.282_268.0764	NA	C13 H16 O4 S	268.076	7.282	NA	NA	NA	NA	33.2	level5	NA	NA	NA	NA	NA	2771.47	842.394	14246.7	2032.71	16017.7	13654.7	87084.5	3092.34	959.251	919.189	813.668	6419.74	1806.64	909.006	1485.44	1556.43	980.686	17966.2	863.216	823.128	870.427	898.312	985.62	14057.9	816.765	935.939	1316.36	963.951	779.449	833.332	2085.72	4344.39	781.008	5681.6	908.462	907.098	1234.3	970.351	798.979	14657.9	31982.8	913.86	9484.96	6778.97	824.927	1016.15	2628.09	899.731	986.312	862.736	8465.21	3807.01	305910	930.626	2011.15	3616.72	7511.76	1799.35	38281.4	15428.4	861.659	7267.49	1191.92	4708.46	835.922	924.991	861.557	855.203	817.545	4424.17	901.468	8655.01	6715.43	4017.18	12143.4	7718.63	31712.3	927.416	37780.5	946.899	29419.5	7393.53	795.478	20411.3	14772.4	4821.9	1104.29	3783.9	74572.7	920.745	1113.25	59644	4095.59	10912	9466.7	16036.2	36470	867.503	894.06	920.448	907.867	886.987	911.658	906.016	888.543	891.38	11697.2	986.2	872.145	847.792	876.506	926.944	921.323	896.003	970.304	1000.12	897.579	39487	918.87	956.957	938.07	837.687	1.41396e+06	25313.5	33117.8	885.079	897.255	883.641	880.441	6192.14	16057.1	18265
7.282_373.142	NA	C13 H29 N O7 P2	373.142	7.282	NA	NA	NA	NA	NA	level5	NA	NA	NA	NA	NA	1.34785e+06	4.24315e+06	691245	394702	2.2151e+06	416383	422043	220929	210464	284352	240753	465451	198821	134659	204591	183249	202511	764371	65304.3	1.94597e+06	67494	247031	91107.7	136591	257321	226528	127426	205113	76489.2	288767	407874	687047	819180	3.31282e+06	89920.7	165864	265836	276648	568222	52142.3	219391	146711	1.13824e+06	473576	1.47141e+06	92342.9	282755	112407	135734	174557	143377	136678	253992	146425	173847	224001	192932	298867	298838	441004	248245	616541	146340	196585	605422	351255	244806	366048	455750	693100	219721	556428	123088	329377	635394	399633	641288	116164	736042	97246.2	67104	366190	168555	112121	118795	288891	577317	225631	77341.4	212538	144095	394640	323574	336447	138361	150471	105666	64016.4	133751	231283	94641	126998	218789	153886	316966	136906	189827	106585	161736	335611	150663	87023.1	84336.2	120644	108388	105555	78493.3	98081.3	75128	105198	110771	112025	79370.9	3.11742e+06	695385	309799	62416.1	120723	268123	176554	100423	276949
7.283_234.0529	Scopoletin acetate	C12 H10 O5	234.053	7.283	NA	S8167192	HMDB0034345	NA	NA	level4	Phenylpropanoids and polyketides	Coumarins and derivatives	null	Coumarins and derivatives	NA	1.36696e+06	4.94955e+06	64670.3	130205	2.99429e+06	59620.8	60242.5	81800	152181	107860	68372.3	61556.1	50472.2	105719	111936	70049.8	67047.1	288264	68372	1.10037e+06	66352.9	86546.8	62213.5	85502.2	69614.8	91155.6	93584.1	61435.4	73790.4	55339	76208	63730.1	895608	2.07354e+06	62646.1	63561.4	61246.8	80775.3	59326.8	57646.8	115340	103016	80166.4	64735.1	1.51832e+06	90917.3	55979.5	63627.3	76153.9	77081.7	60241.7	66611.1	82477.7	72256.9	112988	74878.7	67244.4	82731.7	56479.4	63775.3	61304.3	70566.9	146290	70164.5	74731.5	62286.1	60488	52329.5	66863.8	61486.9	53518	57893.4	67052.6	69682.4	61739.3	66518.2	64042.6	58728.3	54074.3	83665.2	61686.6	59471.4	65404.1	69837.4	56119.1	58541	62536.3	60850.5	69896.5	62246.7	76493.3	64166.7	65938	61854	63556.5	60167.9	59648.8	76195.8	133539	81315.1	108976	63644.9	64788	82376.5	73434.4	67977.9	81192.7	65299.4	79198.9	115786	90159.6	84513	81039.6	103301	97150.3	75476.3	83881.3	76377.3	86100.9	64162.1	82644.2	82625.7	78483.4	3.77332e+06	71819.1	79606.5	70510.5	65705.1	76956.1	79010.6	101807	106200
7.283_274.1568	(+)-podocarpic acid	C17 H22 O3	274.157	7.283	C09171	S83970	NA	NA	NA	level4	Terpenoids	Diterpenoids (C20)	Podocarpanes	Terpenoids	NULL	1.3853e+06	5.09437e+06	65228.7	256254	2.72508e+06	41849.5	44001.6	58047.9	106754	76217.2	70540.1	61382.1	37653.5	91656	81167.7	65865.5	65731.6	362969	59904	1.12177e+06	65418.9	60945.1	44292.2	60273.7	62908.2	87880.5	67479.7	43154.2	77053.3	41828.8	54593.7	45046.3	1.01138e+06	2.08152e+06	48615.4	48215.3	46628.4	56632.8	42878.7	44385.7	98053.6	91273.6	57386.8	46110.6	1.66583e+06	64036.5	39264.4	46721	56503.5	65856.2	42214.5	58960.2	58208.7	50712.2	86338.6	72998.4	47647.3	59340.3	39594.7	54362.3	44275.9	56157.8	105018	50835.1	69344.5	44270.2	47722.6	36645.5	70646.1	44776.5	37477.1	63233.6	49225.5	67286.5	44468.1	57402.9	60398	49194	39120.3	59217.4	61163.5	47750.1	56726.3	49414.7	43378.1	43088.9	59300.3	44198	61552.5	47168.6	54392.1	52231.7	58665.1	43475.9	47285.1	45010.4	43675.2	58443.5	137836	57109.4	99517.7	60683.7	51786.9	57710.2	52051.6	50525.9	60079.9	47135	62221	82781.5	74082	68163.7	60628	76303.9	76588.3	52894.4	77419.2	79293.1	63794.8	46635.7	58272.7	62022.8	55404.1	3.50694e+06	60455	57271.5	58491.7	61630	86637.1	56787.5	103874	87678.6
7.283_632.248	NA	C35 H41 N2 O5 P S	632.248	7.283	NA	NA	NA	NA	NA	level5	NA	NA	NA	NA	NA	502893	971519	1.47706e+06	1.37909e+06	311183	619484	851453	692968	382597	781263	486045	557126	458305	269424	480636	246271	215003	4.89238e+06	129463	2.97649e+06	343387	717056	156054	248110	993505	1.12886e+06	271845	525196	679980	573135	1.07617e+06	2.91885e+06	2.94192e+06	324280	207954	478700	820784	784193	2.22297e+06	456302	880163	629564	1.89316e+06	1.03083e+06	1.3834e+06	183662	650502	332388	245038	307954	610918	602763	1.09185e+06	212187	338494	506030	187535	887891	768245	672731	510482	3.61346e+06	246247	508557	3.99402e+06	613716	468075	667495	1.21631e+06	1.4597e+06	529799	1.5968e+06	310028	858299	3.36418e+06	657375	1.35125e+06	542370	2.43305e+06	223551	154960	1.70475e+06	278925	289858	201832	206009	773063	454310	64729.2	429341	335258	1.27871e+06	694766	2.23096e+06	333260	376712	351203	179864	144232	520960	186052	549711	621290	430594	499471	270628	287291	93227.5	547574	1.13318e+06	405409	378994	194783	323358	157636	280440	265039	299829	264794	392922	263333	345055	188970	4.52061e+06	3.01825e+06	307114	218366	229879	170647	428326	215427	456540
7.284_190.136	3420	C13 H18 O	190.136	7.284	NA	S4517997	HMDB0013804	NA	NA	level4	Organic oxygen compounds	Organooxygen compounds	Carbonyl compounds	Carbonyl compounds	NA	1.55408e+06	5.33798e+06	29156.3	213603	2.96946e+06	27204.1	46144.3	39684.9	26222.3	47402.4	30743.8	26576.3	37811.7	43066.9	36681.4	35760.2	32751.6	377086	11847.6	1.36961e+06	32011.3	35745.8	28710.9	33759.5	32667.7	27481.1	17357.2	39380.6	38807.5	29111.1	27861.7	29721.7	1.02527e+06	2.5556e+06	28298.3	28537.7	24060.3	36205.6	35870	33602.9	46093.5	42876.2	17085.6	31638.3	1.59786e+06	40550.2	33276	33096.5	15479.9	34109.2	37073.2	11943.4	35013.5	30294.1	55015.5	23399.3	41272.8	46197.7	25825.7	29070.5	42949.5	34164.4	38094.5	48880.3	32605.5	39797.4	34704.2	36261.1	22128.9	42193.3	19381.4	27324.5	37541.8	28268.2	39075.5	11480.5	12524.6	36632.3	10735.2	36938.8	29584.9	10080.3	38190.6	41616.3	45105.3	25693.1	33051.1	38791	32997.7	29846.1	49177.8	43534.8	23324.8	28541.7	47888.9	49236.2	28246.2	40883.6	33083	38624.1	19096	28954.4	34487.5	14287.7	28230.1	29614.5	34163.4	32765.2	29931.4	37780.9	34077.2	38470.9	49068.5	38153.3	30756.6	33046.9	37604.6	13914.8	42361.3	26396.3	41235.3	37301	44893.3	3.76035e+06	42001.2	36274	27655.4	28346.6	18655.3	37435.9	39079.9	46322.3
7.284_260.9698	NA	C4 H8 N O8 P S	260.97	7.284	NA	NA	NA	NA	NA	level5	NA	NA	NA	NA	NA	396626	574820	1629.98	85689.3	435203	1259.46	1996.52	2326.14	3297.74	2921.01	1344	1598.96	1696.98	1616	3699.28	1389.51	1757.13	111804	1408.4	257235	1741.85	2263.5	1832.91	2257.42	1370.23	1669.41	1941.32	1268.29	1595.87	1255.26	1579.66	1257	233219	567488	1407.84	1316.5	1375.27	1798.08	1230.13	1302.2	2571.28	1727.31	2483.38	1324.73	291504	1796.71	1445.84	1344.71	2500.81	1702.01	1554.62	1336.24	2203.29	1865.73	2563.79	1950.45	1879.58	2601.12	1458.88	1317.97	1256.06	1539.94	3035.5	1454.73	1596.17	1802.79	1355.97	1287.49	1506.81	1278.24	1357.95	1485.07	2205.34	1374.16	1991.16	1432.84	1484.01	1333.98	1776.35	1659.26	1614.65	1345.47	1388.44	1920.3	1264.32	1918.21	1488.38	1262.53	5095.48	1473.68	1553.39	1462.84	1309.47	1600.4	2105.67	2067.32	1251.5	1725.51	3016.69	2100.29	2185.74	1552.96	1461.67	1934.87	1466.91	1491.28	2655.48	2127.55	1773.93	2394.29	2060.8	1917.35	1809.48	2222.53	2030.28	1726.48	1748.54	1682.34	1870.6	2128.05	1625.88	1858.01	1543.44	419114	1623.68	1652.01	1473.98	1481.08	1647.79	2517.89	2439.76	2427.6
7.284_332.1622	(1r,2r,5s,8s,9s,10r)-5-hydroxy-11-methyl-6-methylene-16-oxo-15-oxapentacyclo[9.3.2.1~5,8~.0~1,10~.0~2,8~]heptadecane-9-carboxylic acid	C19 H24 O5	332.162	7.284	NA	S388708	NA	NA	NA	level4	NA	NA	NA	NA	NA	893928	3.1201e+06	13013.5	64610.8	741185	9540.23	9712.73	11024	25567.5	13897.4	13237.7	14665.5	7862.8	11742.7	12897.7	7074.29	18304.9	244788	8515.61	360776	15597.3	21111.1	10263.1	19941.5	12352.9	19479.8	13139.2	9401.1	11528	14687.6	12190.2	8442.07	211488	966864	11967.3	14812.5	14839.4	11190.2	13013.7	12233.1	9264.44	23624.1	12632.1	9672.81	878117	9726.95	14921.1	15712.7	10209.7	7689.06	30853.4	10888.9	18287.6	19271.1	26466.6	21170.7	35318.9	10833.1	18011.6	8669.28	8448.52	9650.61	15986.6	16313.7	19741.9	10179.9	9378.39	11399.1	11839.9	15859.5	12724.5	13093.2	11808.3	12744.5	10039.4	7800.36	18660.6	6550.14	9138.29	11356.9	13047	7714.23	8348.15	13883.5	11304.3	10186.3	18556.9	13778.2	10475.6	14020.1	9746.82	7557.5	10950.2	16083.2	10169.2	9116.96	15532.3	12351.9	14807.3	16973.4	17253.5	17630.6	8748.29	16204.8	8973.76	16517.7	11169.1	10445.6	14940.7	12507.9	10202.9	7658.12	18536.1	19390.7	17478.2	14077.8	15074.8	12573.5	19997.8	10026.9	8930.71	23291.5	9983.66	486605	8090.29	13335.9	11903	16628.7	18582.7	12644.8	13236.1	8158.64
7.284_356.1372	NA	C13 H21 N6 O4 P	356.137	7.284	NA	NA	NA	NA	NA	level5	NA	NA	NA	NA	NA	540299	519919	1.56851e+07	3.68893e+06	582396	3.49145e+06	3.3033e+06	2.14609e+06	367688	4.26946e+06	1.99783e+06	3.48057e+06	1.98474e+06	1.45298e+06	1.94598e+06	1.78854e+06	957736	8.6529e+06	293828	3.13019e+06	1.40088e+06	2.42648e+06	917002	414557	3.7282e+06	2.51906e+06	1.11593e+06	1.09638e+06	2.09932e+06	2.71443e+06	3.68018e+06	7.34077e+06	4.72091e+06	332290	936337	2.02633e+06	2.62719e+06	2.90758e+06	5.55565e+06	928534	3.74765e+06	2.70645e+06	1.0666e+07	2.77132e+06	2.34241e+06	605618	3.49702e+06	1.44544e+06	1.33414e+06	1.83536e+06	2.64339e+06	1.97708e+06	3.69193e+06	1.10344e+06	1.16026e+06	2.16248e+06	1.27381e+06	3.78038e+06	2.52963e+06	2.47017e+06	2.64781e+06	7.86969e+06	982361	1.64435e+06	1.30412e+07	2.26627e+06	3.56014e+06	2.39918e+06	4.02618e+06	7.84974e+06	2.33521e+06	3.9088e+06	320774	3.30718e+06	7.60337e+06	3.94665e+06	6.57172e+06	2.15865e+06	8.51336e+06	496308	396920	2.71187e+06	2.12203e+06	982431	847599	2.87988e+06	2.57794e+06	3.04092e+06	217837	2.50914e+06	800444	3.62389e+06	2.36741e+06	3.62205e+06	1.64132e+06	1.61369e+06	1.67834e+06	433679	118998	2.36262e+06	886975	2.6726e+06	2.26814e+06	860562	2.83219e+06	1.60115e+06	1.54111e+06	84680	1.81557e+06	2.88166e+06	1.51939e+06	1.04444e+06	681231	1.08633e+06	102452	1.62827e+06	1.52638e+06	1.22496e+06	669533	1.13522e+06	1.03444e+06	1.12597e+06	1.0754e+06	5.31727e+06	1.14332e+07	1.50373e+06	312291	1.28158e+06	1.11304e+06	1.53379e+06	729483	2.14006e+06
7.284_443.2154	NA	C22 H37 N O4 S2	443.215	7.284	NA	NA	NA	NA	NA	level5	NA	NA	NA	NA	NA	717564	1.57332e+06	17466.7	156389	1.37518e+06	5675.4	3886.18	6034.71	14323.6	8199.59	14843.4	16278.8	3024.58	7772.71	7426.43	11829.9	17181.3	202916	14090.9	411379	17182.5	6783.08	4500.07	6633.05	15270.2	22638.8	11002.1	5914.93	21237.8	7883.34	8642.56	6575.25	585228	295673	9684.9	9162.14	8932.94	7517.65	7059.19	8707.83	22303	10491.8	5631.71	7083.65	854593	9059.51	4621.62	8139.06	4647.97	15066.3	5080.22	14017.8	6333.69	5903.02	16673.8	18988.5	5010.46	5756.16	4712.5	9609.74	6665.14	11684.8	16790.3	8449.96	17261.1	4549.87	9790.65	4658.58	18062.3	7585.72	4661.41	15472.3	4245.99	14971.9	4214.13	13282	15258.2	10992.2	3621.56	8733.48	16142.7	10072.6	13198.6	5255.96	8576.04	3672.93	15054.5	7417.18	14556.6	4901.48	8271.73	11239.6	14021.2	4948.82	3843.7	3572.76	7538.68	11376.5	37627.3	6573.89	24403	15481.1	10850	7497.35	7755.94	9124.03	5001.2	4414.94	12673.6	12975.1	16148	14475.8	14844.9	13536.1	7590.95	6946.29	19175.5	21750.3	11418.7	4217.05	8330.81	11494.6	8003.68	1.37533e+06	13589.9	9247.05	10278.2	15493.2	16040.8	5444.77	28084.5	19232.8
7.284_497.0772	NA	C20 H21 Cl N3 O8 P	497.077	7.284	NA	NA	NA	NA	NA	level5	NA	NA	NA	NA	NA	34377.8	74429.8	13338.8	16064.9	53750	8417.27	9716.69	12388.1	21521.6	9901.52	12088.3	12500.7	8468.64	11234.3	11909.3	10130.1	13305.2	21495	11698.2	33762.8	13268.7	12811.5	9499.95	12702.3	10731.2	12745.2	8918.51	8659.77	15952.7	8016.2	9877.29	8923.12	35556.6	41671.7	9306.25	8421.73	8827.11	11444.2	8323.7	8496.67	19007.9	11495.7	12400.6	7.64778e+06	38968.1	9833.76	8151.07	7775.6	12650.9	12781	8719.99	11545.3	12298.1	10553.9	16531.9	14746.6	10143	12854.3	8199.18	8912.38	8719.45	10440	20473	9855.48	13772.7	9471.52	9141.83	7476.94	13679.9	8660.09	7684.2	11848.4	10921	12237.9	9679.94	11167	12060.8	9505.87	8557.12	11706.8	12430.8	9162.34	11049.1	10492.8	8303.47	9581.59	11863.7	8558.21	11648.3	8189.21	10692	10040.9	11054	9093.39	10610.9	10146.1	8428.93	11188.8	18168.7	11915	19665.2	11247.4	9931.93	11717.8	10270.2	9709.26	13421.1	10285.4	9257.48	16188.8	14262.9	13086.7	9239.09	14685.3	12022.4	10714.2	15349.8	16382.6	12268.1	9156.86	11591	11896.9	8896.38	59291	11693.9	11148.5	9803.34	10951.3	12493.1	12331.5	14395.9	16894.8
7.284_764.2541	NA	C26 H60 Cl N4 O7 P3 S3	764.254	7.284	NA	NA	NA	NA	NA	level5	NA	NA	NA	NA	NA	948477	2.01236e+06	5175.27	87074.2	1.444e+06	5920.74	6756.66	6924.48	15175.9	7305.2	5895.95	5251.76	6614.13	7862.14	9062.1	5385.71	5727.14	182970	5023.71	663214	5081.86	9390.73	7085.43	9330.97	5194.96	5619.92	5939.84	6075.99	6279.38	4981.77	6649.22	6045.78	465986	1.34119e+06	5574.04	5207.57	5430.44	6335.55	5523.07	5145.16	6902.3	7414.92	9309.85	6152.17	795694	6845.76	5909.41	5036.92	8034.98	5576.11	5397.67	5757.41	9053.66	7668.4	10117.8	6398.91	7515.88	8002.04	5719.73	5186.69	5757.49	6039.41	8205.64	6514.62	6417.55	6730.12	5351.78	5335.47	5518.05	5679.7	5508.64	4937.45	8407.25	6013.48	7315.91	5274.87	5489.68	5123.55	6496.51	8058.54	5264.91	5235.97	5671.57	7758.24	5000.92	7393.71	5357.54	5196.7	5851.27	5884.05	7293.2	5630.72	5472.06	6636.33	8267.17	7943.56	5124.97	4947.27	7269.2	8676.5	6491.54	5039.16	5710.75	8322.71	6262.9	6179.68	8529	7521.61	5451.21	7222.56	7895.49	5384.82	5826.01	6003.97	8559.11	7591.83	5124.79	6501.4	6152.55	6983.66	6370.23	7466.24	6159.21	1.4812e+06	6260	6426.49	5839.01	5023.97	5464.81	9299.14	5854.37	6382.27
7.285_176.0324	Vitamin c	C6 H8 O6	176.032	7.285	C00072	S10189562	HMDB0000044	NA	NA	level4	Organoheterocyclic compounds	Dihydrofurans	Furanones	Furanones	map00053 Ascorbate and aldarate metabolism; map00480 Glutathione metabolism; map01100 Metabolic pathways; map01110 Biosynthesis of secondary metabolites; map01120 Microbial metabolism in diverse environments; map02060 Phosphotransferase system (PTS); map04066 HIF-1 signaling pathway; map04977 Vitamin digestion and absorption	1.65154e+06	4.1882e+06	2586.69	276759	2.78309e+06	1779.29	1817.47	2296.56	4538.85	2892.23	3034.7	2440.41	1594.47	3480.74	3128.01	2562.4	2623.35	427793	2451.9	1.28848e+06	2533.63	2588.89	1879.89	2560.12	2462.97	3250.04	2609.71	1834.71	3031.89	1761.94	2270.31	1904.61	1.12202e+06	1.76339e+06	2038.62	1980.47	1955.54	2407.88	1817.96	1863.83	4039.4	3492.31	2434.81	1958.25	1.71705e+06	2550.11	1668.65	1902.27	2272.78	2584.94	1794.28	2407.85	2472.16	2154.98	4494.76	2917.06	2022.97	2397.78	1666.3	2180.69	1880.94	2324.57	3962.47	2799.39	2802.14	1855.79	1995.19	1601.82	2745.42	1896.57	1593.19	2305.37	2085.86	2831.41	1886.03	2301.28	2431.69	2032.81	1658.82	2516.36	2434.84	2046.32	2326.95	2098.23	1820.28	1825.63	2384.55	1872.71	13376.8	2111.46	2310.35	2170.75	2367.32	1847.16	2002.55	1905.81	1815.33	2270.77	4897.92	2426.62	3694.13	2386.63	2159.83	2453.65	2143.73	2133.89	2418.61	1998.9	2443.52	3514.23	4228.7	2837.96	2412.99	3225.56	3051.2	2248.93	2883.08	3124.09	2535.6	1919	2334.89	2615.46	2231	3.13673e+06	2525.76	2337.51	2367	2410.15	3194.77	2408.82	3741.01	3633.74
7.285_256.1462	Gp1750000	C17 H20 O2	256.146	7.285	C14339	S6368	NA	NA	NA	level4	NA	NA	NA	NA	NULL	835078	2.96935e+06	25784.5	128085	1.56253e+06	16194.5	16354.9	21908.9	41270.7	17701.4	24428.1	24278.9	13874.2	21754.2	30268.3	20822.1	26022.4	197304	23827.2	650747	25891	23152.2	16680.7	22872.5	21648.2	25097.2	26509.7	16715.3	30400.3	16578.6	19830.9	17543.8	606505	1.12044e+06	19313.7	17430.3	18355.7	21872.9	16856.7	17623.3	39024.7	23563.1	21541.3	18033.6	1.0183e+06	24873	14995.6	15914.2	20865	26208.5	16156.2	23445	22065.1	19347.2	34258.2	28907.6	18003	22250.2	15137.7	18497.4	17287.9	21663	41197.7	19997.9	27525.3	16690.6	18976.4	14097.2	26256.2	17637.3	14387.7	22957.8	18256.7	24771.8	16637.2	22840.4	23956.6	19581.4	14604.3	23082.9	24199.7	18999	22568.8	18691	17228.3	15963.4	23515.1	17398.3	23690.2	15463.2	21255.3	20787.9	23323.9	16551.3	17442	16567	17224.4	23197.5	54416.6	21764.7	39528.6	24057.4	20602.6	22245.1	20307	19980.5	22209.7	17615.7	19217.8	32426.1	29487.2	27124.2	23998.4	30143.2	22745.3	20409	30737.6	31294.2	25214.9	17371.9	22654.7	24561.6	17440.1	2.06904e+06	24063.1	22483.5	20348.9	24451.4	24545.7	21269.7	27696.3	34900.2
7.285_371.1944	NA	C18 H29 N O7	371.194	7.285	NA	NA	NA	NA	NA	level5	NA	NA	NA	NA	NA	1.92063e+07	5.44652e+07	19548.1	3.17982e+06	3.60571e+07	29888.9	24161.8	22286.7	36553.5	27868.7	31657.5	9661.66	24255.2	35251.2	24519.9	39343.7	17847.1	5.46856e+06	19441.8	1.70432e+07	14293.3	28336.6	27646.6	5829.82	37126.5	35488.1	34150.5	34761.9	15992.9	32871.1	31193.9	33518	1.31396e+07	2.30982e+07	26217.2	32348.1	33940.9	30939.1	36885.4	29420	38620.5	33339.6	23214.2	28818.8	2.02635e+07	39008.5	25065.8	41363.2	22732.4	25113.7	28802.1	26428.2	27876.6	24371.2	40593	20261	25824.7	26794.8	35683.9	31742.2	36918.1	35068.8	35644.1	40723.5	14392.7	21511	34015.7	31322.5	25968.6	34381.6	37166.3	12383.4	21028.7	27966.2	25299.5	20095.2	25677.3	42376.7	29462.1	32455.6	13303.7	39358.4	21083.2	31641.9	26661.6	19389.6	28809.9	35747.2	149830	50780.5	40341.7	24078.6	29784.8	31708	17106	23035.6	34759.4	30632.4	31436.3	31474.3	28911.1	34895.1	30085.1	34800.1	30103.5	33295.8	25895	3719.66	32451.9	33265.4	22889.3	29090.1	36198.7	38932.1	4977.16	35781.3	23616.4	11645.7	35321.6	19639.4	35804.5	32423	30216.8	4.08493e+07	35138.8	31894.5	30455.1	19189.2	17731.6	22805.3	27460.2	17384.6
7.285_485.2629	NA	C18 H40 N5 O8 P	485.263	7.285	NA	NA	NA	NA	NA	level5	NA	NA	NA	NA	NA	938338	2.2098e+06	16770.6	228869	1.53079e+06	11072.8	8545.31	14539.1	28480.2	20763.3	47430.4	18300.6	6274.09	14690.6	16333.2	29051.3	26247.8	220430	45884.1	574640	23589.8	17759.8	10492.5	17226.5	48205.9	33834.3	22985.3	11345.4	22780	17292	17103.5	12031	551791	317484	21039.3	18367.1	19547.2	15258.3	15004.1	19215.3	58520.5	23556.3	12674.8	13390.9	1.62831e+06	16760	11848.2	18289.6	9954.66	41988.9	12612	45893.7	16263	15313.4	36843.7	32275.2	12281.1	12858	11903.7	18175.5	12347.9	20647.7	33827.5	18247.1	50916.8	10778.1	19216.3	10363	15811.6	16799.5	10866.2	15961.9	9322.66	48364.7	9320.59	40587	41136.3	23493.8	7972.64	16006.4	19984.9	17188.5	41564.9	13101.6	18819.8	8042.88	38708.3	16240.9	47668.3	11824.7	15462.2	18438.6	45679.2	13006.6	8118.49	7244.63	16912.9	25153.6	33846.4	17198.2	75220.5	37537.2	19088.2	15911.4	14274.2	20253.8	10822	9736.72	25743.9	25245.8	27587	24130.1	24513.1	30308.6	16491.2	14409.9	57574.8	20895.3	25465.6	9271.51	15313.4	25218	14658.6	1.18963e+06	31657.1	18973.3	21980.8	43373	30223.4	12092.9	24723.4	34272.5
7.285_494.1795	Harpagoside	C24 H30 O11	494.18	7.285	C09783	S4444874	NA	NA	NA	level4	Terpenoids	Monoterpenoids (C10)	Iridoids	Terpenoids	NULL	136530	3.11283e+06	28650.1	41973	735488	25153.1	25758.7	27473	64288.7	29232.3	30746.3	28908.6	24647	33591.6	34844.5	27142.5	31257.3	52869.2	25827.6	187192	27814.6	25546.8	26134	27626.1	27167.9	30411.4	26561.8	25886.3	35361.1	23315.8	29481	26201.6	83772.5	691630	26612.8	24442.1	25560.8	26762.4	24768.5	24425.8	34884.8	33922	36414.4	27045.1	193689	29416.2	24192.2	22977.6	30112.8	28262.5	22223.5	29768.6	36332.3	26263.5	47759.9	34824.4	29904.5	31210	23482.4	25118.4	25166.4	29331.4	36485.6	29298.4	34042.6	26625.9	25844.3	22282.6	30809.6	23033.1	22875	27255.9	31869.2	31270.1	27090.5	26888.2	29370.4	25674.7	25050.9	28305	24416.2	25574.5	27663.5	30956.9	23808.7	27947.5	26675.4	23438	30167.9	24364.4	28228.3	27738.5	28373.8	26936.8	30894.9	29516.8	23312.8	23419.5	40702.8	27866.4	34142.4	27113.9	25430	24456.7	27297.6	23461.3	32055.5	29086.5	26249.6	31932	39117.4	26376.5	27035.2	27545.5	35847.4	31977.9	27107.8	32198.6	28307.6	26776.3	27450.9	34745.3	26617.3	1.66966e+06	31459	28656.2	27957.4	26802.4	29656.3	36165.8	32594.6	31710.4
7.285_762.2535	NA	C44 H41 N6 O P3	762.254	7.285	NA	NA	NA	NA	NA	level5	NA	NA	NA	NA	NA	1.50472e+06	3.25778e+06	10766.1	152698	2.38737e+06	9839.96	10512.4	14665.2	25177.9	11706.3	11101.6	10219.6	10148.7	13111.9	14173	9932.16	11086.8	369200	11049.1	1.20092e+06	9854.74	15126.8	11256	15004.5	9798.62	10822.9	10184.9	10115.5	12389.8	8782.43	11342.1	10170.6	623860	2.30788e+06	9946.51	9196.42	9606.64	13397.8	9486.69	9149.44	18539.9	12891.8	14712.9	10439.7	1.70699e+06	11456.5	9602.01	8742.15	15139.8	10319	10262	10784.5	14533.3	12438.5	17929.8	12365.8	12002.1	12624.1	9309.94	9335.88	10089.1	10889.6	14021.2	11209.2	12210	10710.1	9616.35	11152.6	10831.2	9806.62	9028.83	9624.6	13035.2	11303.3	18889.2	10720.5	10499.1	9416.01	10178.1	13580.1	10227.4	9473.7	10550.3	12410.7	8908.37	11443.8	10264.1	9712.88	10941.4	9742.98	12354.5	10241.1	10267.8	10727.2	12707.2	12167.5	9500.11	8782.3	14293.2	14049.3	17748	9670.88	10314.8	13736.2	10572.4	10800.2	16050.7	12227.4	9778.05	18620.7	14410	13470.8	10217.5	16425.5	14101.9	12551.7	13690	12805.6	10734.2	10903.4	13490.5	13116.8	10343.4	2.56351e+06	11524.5	11000.2	10437.4	9591.75	10542.4	14645	11471.4	16986.6
7.286_190.0483	(2e)-5-(methylsulfanyl)-2-[(methylsulfanyl)methyl]-2-pentenal	C8 H14 O S2	190.048	7.286	NA	S15308088	HMDB0037815	NA	NA	level4	Organic oxygen compounds	Organooxygen compounds	Carbonyl compounds	Carbonyl compounds	NA	341278	1.24276e+06	4684.04	57506.5	739793	3128.25	3454.18	5526.48	8106.02	4356.55	4348.94	4545.97	3662.49	4103.86	4654.31	3812.43	4697.69	75976.7	4523.5	239052	4275.63	5521.84	4224.56	5510.77	3791.39	4213.82	3510.51	3387.27	4309.05	2872.55	3996.55	3304.05	212624	657912	3647.22	3057.91	3265.27	4377.2	3232.74	3267.29	7259.04	4076.81	5330.94	3804.69	359737	3595.29	3463.34	2783.05	1.87769e+06	4110.92	3692.4	4361.37	5373.35	4489.79	6182.66	5096.67	4512.37	4493.73	3478.96	3394.53	3436.24	3911.43	8230.51	3772.62	4482.16	4034.6	3598.9	3050.28	4073.25	3218.12	3205.23	4264.65	4404.71	4480.46	3943.73	5648.97	3841.78	3463.02	3379.61	4481.56	4513.74	3315.97	4322.77	4645.53	3228.47	3935.3	3783.24	3383.38	4592.44	3481.16	4266.26	3498.09	4114.05	3883.82	4594.02	4341.93	3050.21	3083.7	5107.31	5076.77	6700.75	3609.27	3656.8	4633.93	3545.63	3390.98	5703.25	4120.56	3616.05	6569.19	4956.42	4662.25	3232.54	5170.24	4832.35	4166.33	5062.81	4438.23	4296.98	3558.64	4269.33	4183.32	3312.48	838113	4330.71	4439.99	3857.26	3500.31	4220.65	5116.06	4573.18	5911.21
7.286_193.059	Glucuronamide	C6 H11 N O6	193.059	7.286	NA	S19951913	NA	NA	NA	level4	NA	NA	NA	NA	NA	446788	1.12923e+06	208.585	75025.6	752695	143.041	135.892	149	364.875	159.483	201.575	196.777	127.989	191.785	184.917	173.779	211.507	115839	197.547	349161	188.584	208.003	150.999	205.684	178.467	204.567	156.519	147.501	244.534	141.804	172.694	151.078	303931	475559	164.11	148.948	156.073	193.561	146.24	150.029	223.79	203.074	195.553	157.489	465765	168.611	134.088	137.284	156.991	181.666	144.193	194.011	198.611	173.163	292.196	235.179	162.507	167.273	130.412	156.432	151.262	183.031	214.148	173.328	225.848	144.12	160.635	125.223	211.8	152.579	128.046	185.894	167.466	204.604	151.462	173.517	196.009	163.733	133.206	202.348	196.321	160.219	187.468	168.559	146.528	146.568	192.216	150.655	3231.18	249.756	185.8	174.809	185.287	148.419	160.75	152.975	139.012	143.565	280.363	194.985	225.171	181.667	173.907	197.228	158.021	171.711	167.45	160.521	162.832	282.645	247.496	165.571	163.453	259.539	201.853	180.777	179.485	251.962	170.135	141.82	157.657	210.483	153.172	848421	201.017	168.527	172.742	178.518	199.882	193.452	223.628	201.029
7.286_244.1464	Fenestrel	C16 H20 O2	244.146	7.286	NA	S22786	NA	NA	NA	level4	NA	NA	NA	NA	NA	612140	2.19451e+06	9267.63	93964.6	1.26312e+06	8582.92	9218.99	12835.3	21964.6	10241.3	9584.89	8799.65	8910.14	11433.6	12423.9	8589.84	9550.49	148846	9546.36	564654	8487.92	13228.2	9854.34	13123	8458.75	9327.07	8861.09	8822.01	10656.3	7623.58	9872.06	8862.48	409714	1.16436e+06	8625.48	7981.81	8370.59	11689.6	8252.48	7936.52	16031.9	11203.4	12886.2	9090.54	676291	9987.31	8390.84	7598.32	13288.3	8921.86	27812.5	9315.1	12712.7	10871.1	15557.4	10653.8	38540.3	11058.4	8435.05	8090.2	8787.71	9435.26	20423.3	9749.54	10532.9	9375.1	8561.59	7660.89	9319.67	8527.15	7884.36	8286.18	11434.6	9760.42	10078	9266.37	9053.13	8145.76	8920.76	11831.8	8807.67	8206.14	9118.02	10859.1	10298.1	10040.1	8849.28	8446.84	9451.92	8509.19	10759.4	8867.05	8867.52	9378.05	21752.3	11339.1	8258.29	7619.14	12296.8	12280.6	15316.8	8336.65	8936.01	11988.2	9210.04	9381.77	14085.8	10715.4	8475.78	16209.7	12473.1	11666.8	8873.04	14272.3	12309.1	10952.9	11811.3	11015.5	11889.1	9559.16	11758.7	11389.2	9014.39	1.49386e+06	9968.41	11099.5	9049.91	8271.95	9084.09	12830.4	9871.98	14701.3
7.286_276.0998	(+)-dihydromethysticin	C15 H16 O5	276.1	7.286	C09926	S79667	HMDB0030791	NA	NA	level4	Polyketides	Pyrones	alpha-Pyrones	Polyketides[PK]	NULL	1.949e+06	6.75041e+06	22840.4	277917	3.5991e+06	27195.6	18097.3	36114.4	154567	48412.2	36170.7	34421.6	25076.1	64825.2	36281.8	42614.3	73412.4	574525	42687.4	1.38587e+06	32088.3	158833	48063.2	48626.6	40121.6	39628	26893.4	27448.5	28801.8	33981	29979.8	27638.8	1.10598e+06	3.47342e+06	33465.5	37010	270253	23308.7	23361.9	37984.3	35928.1	62411.9	30070.8	23045.4	2.1314e+06	24547	29866.1	31571.9	30590.2	25576	41482.5	42416.6	53352.1	29862.5	52674.6	55766.8	37291.7	43657.7	38655.8	31006.8	140744	22212.4	43509.5	27586.9	26285.6	47599	38016	22684.5	53410.8	36107.2	30594.2	20249.7	31794.3	49828.4	22466.6	21082.3	27424.4	32792.1	39373.9	31012.4	31912.8	21364.8	24342.6	43329.5	26758	16752	25686.5	38547.2	44724.1	34837.2	33558.5	31424.6	35724.4	36834.2	22574.4	17833	18732.4	22651.1	36041.9	61127.3	45113.3	21041.5	34784.5	36878.8	121384	34062	37792.7	35953.4	36881.4	27322.1	33839.4	26113.9	33566.9	41510.5	51528.2	23001.2	40059.3	49828.7	23603.4	20387.2	17732.5	25523.3	15239.3	4.68509e+06	24195.1	19945.6	43710.7	21715.7	41009.7	33647.4	38892.9	31342.3
7.286_278.9804	NA	C4 H10 N O9 P S	278.98	7.286	NA	NA	NA	NA	NA	level5	NA	NA	NA	NA	NA	1.03332e+06	1.38669e+06	8061.86	227324	1.13902e+06	7061.57	10510.3	12078.2	27965.6	15474.1	10136.1	9509.62	9748.72	15171	18834.8	9125.98	9221.51	306333	7823.23	682310	8407.5	12093.8	9380.86	12050.4	8002.39	11466.7	10462	7209.86	8612.45	6689.7	8498.1	7199.52	583681	1.42506e+06	7660.72	7709.25	7448.27	9759.17	6644.72	7304.71	13462.1	14311.4	12513.5	7228.59	837863	10427.4	7508.38	7302.48	14288.7	8960.23	7947.02	7604.13	11726.5	9770.79	22752.4	9480.21	14548.6	13072.9	7513.37	8373.47	6985.03	8603.83	16318.9	11130.4	10780	9291.98	8208.48	6847.47	8342.02	6950.5	6874.49	7263.24	11972.9	9229.65	10003.1	7674.49	7834.57	7334.4	10480.9	9418.36	7802.22	7793.83	7521.35	13400.4	6860.61	12035.1	7714.85	6853.05	15297.9	8730.94	8552.23	7751.43	7528.26	8501.02	12093.3	11810.5	6807.12	9299.4	15991	11085.1	12664.3	7911.72	7889.35	10162.8	8243.04	8002.59	15034.4	10714.6	9678.99	12912.5	16441.1	10256.8	9657.41	12004.6	13632.7	9214.2	9899.78	9031.41	10070.9	10930.2	9423.1	17674.1	8903.86	1.08849e+06	8594.37	8887.6	9179.94	7966.67	11285.9	12641.3	12471.3	12705.6
7.286_370.1446	Brivanib	C19 H19 F N4 O3	370.145	7.286	NA	S9409099	NA	NA	NA	level4	NA	NA	NA	NA	NA	11740.1	37164.9	172591	29865.6	24324.1	365391	877648	25384.9	60468.9	4418.66	52947.3	94429.2	67203.3	8874.02	61513.5	109515	13664	123265	102705	28918.6	30776.4	36496.5	168864	38745.3	83913.7	127744	76641.2	24977.8	93769.4	83482.3	121975	73042.9	92545.5	77395.1	39743.1	41133.7	51153.2	35075	98358.9	4693.6	52128.1	46536.3	1.51573e+06	39511.4	30193.9	15011.3	85486.5	9908.71	14859.4	51203	221110	154430	104313	38945.4	36356.2	55408.7	119553	37501.8	65160.1	63059.7	21752.9	114097	59551	23051.8	33292.8	6583.32	59693.1	48695	37026.1	155481	27189.3	46153.8	35079.5	21566.8	285553	148362	708741	16463.1	508358	4859.72	98196.1	213897	13709.2	30686.7	88322.6	345970	140348	145190	83686.5	31996.8	457301	1.59624e+06	20689.8	276903	55094.8	20710.6	37900.6	11374.2	17459.8	10329.8	36839.3	37119.8	47098	23062.8	12271.8	38150.5	26862.8	54805.7	34351.3	29078.5	28577.4	70966.3	24939.3	26502.6	17614.3	18020.1	41789.2	28234.8	64611.4	42111.9	22474.5	12309.2	110604	26951.8	994743	25856	12372.8	16979.5	11343.1	4484.3	61343.1	86512.5
7.286_376.1496	NA	C16 H20 N6 O5	376.15	7.286	NA	NA	NA	NA	NA	level5	NA	NA	NA	NA	NA	478471	1.20629e+06	281.942	79462.8	852228	55.9281	54.8545	60.1869	142.893	64.2734	71.811	68.0162	51.1164	74.7576	74.8008	63.2556	73.4728	127810	70.9975	362656	65.4032	83.5762	61.0633	82.7334	63.4715	71.3988	60.0818	57.5824	83.2467	53.8888	368.364	532.434	267804	614883	61.8549	56.5491	59.1934	75.9267	69.2515	56.7017	118.225	77.6214	79.1627	60.6974	487315	65.54	53.5345	52.5036	62.8987	65.8852	57.3997	69.4783	79.9682	69.2318	156.778	81.8267	65.598	67.7252	51.9913	58.4778	244.763	68.2944	82.3002	66.4628	79.6782	58.2512	60.1568	49.4501	72.5389	58.4459	54.9665	64.143	67.4596	73.0156	61.3229	68.6224	68.8327	59.819	53.9061	78.279	67.9738	59.5547	67.6192	67.9885	55.3055	58.97	67.3975	57.7385	4049.83	123.537	71.6691	64.5978	66.2372	59.4945	64.3046	60.9935	56.9105	54.3261	95.8311	78.0608	115.296	63.6014	64.7672	77.6233	61.0678	65.5122	94.3502	64.9793	61.0853	108.768	91.1041	84.7786	62.2728	99.146	79.5774	71.0299	246.444	85.9502	64.9529	57.3353	61.2028	80.1278	279.498	894675	73.3051	64.7285	65.0121	205.311	168.202	78.3284	76.7386	107.521
7.286_392.1236	NA	C15 H24 N2 O8 S	392.124	7.286	NA	NA	NA	NA	NA	level5	NA	NA	NA	NA	NA	454189	1.02606e+06	1396.63	72465.4	759157	1035.35	1006.46	1119.9	2643.9	1194.76	1463.53	1330.21	911.833	1385.67	1381.74	1282.99	1449.35	126809	1448.99	310615	1286.55	1551.24	1136.41	1536.42	1292.42	1419.85	1129.94	1066.61	1587.3	1033.27	1245.78	1089.13	298819	447178	1204.05	1086.37	1139.47	1404.24	1056.06	1098.65	2401.33	1470.9	1472.13	1135.47	445971	1216.69	991.021	993.835	1131.01	1339.92	1061.67	1418.04	1485.82	1282.23	2135.45	1618.59	1220.29	1258.7	962.02	1151.86	1090.33	1348.4	1545.17	1252.09	1610.42	1084.04	1182.13	913.776	1396.84	1103.03	937.576	1250.73	1230.46	1489.1	1137.71	1398.37	1382.4	1209.32	997.459	1458.58	1333.28	1181.34	1378.9	1264.33	1074.06	1072.07	1350.4	1088.69	1791.84	1010.44	1339.41	1290.11	1351.51	1103.06	1151.74	1083.55	1076.13	1050.27	1839.37	1446.5	8865.8	1271.24	1281.75	1434.75	1139.01	1246.07	1479.69	1204.09	1197.53	2038.53	1827.39	1685.55	1187.9	1880.98	1470.61	1313.22	1284.2	1644.3	1233.8	1057.03	1137.16	1530.95	1104.46	748329	1484.49	1216.3	1268.48	1263.8	1381.54	1454.63	1482.47	2161.19
7.286_584.1194	(1s)-1,5-anhydro-1-[5,7-dihydroxy-2-(4-hydroxyphenyl)-4-oxo-4h-chromen-6-yl]-6-o-(3,4,5-trihydroxybenzoyl)-d-threo-hexitol	C28 H24 O14	584.119	7.286	NA	S24843327	NA	NA	NA	level4	NA	NA	NA	NA	NA	747901	2.75682e+06	42623.2	65810.3	2.3169e+06	34717	36455.2	52478.4	88764.8	41870.2	42110.9	40317	33800.2	46355.5	49733.4	37530.5	43514.1	106122	41677.6	551738	38745.1	53983.8	40243.1	53596	39004.2	42243.7	37370.2	35722.6	49664.1	33596.3	41234.4	36242.7	405952	1.01743e+06	38329.9	35236.1	37010.5	47207.4	34917.8	35218.7	69989.8	48450.3	52419.5	37633.8	745007	40612.9	34057.4	32765.1	50959.8	38926.1	36304.7	40745.5	51952	44177.2	68882.8	48448.3	42951.8	44898.3	32978	35934.7	36187.4	41879.2	51128.7	41387.7	46896.9	38313.5	37039.3	30912.3	43133.4	36433.6	31842.3	38035.9	44786.1	42810.7	40724.5	40409.4	40618.4	35665.2	35833.6	48491	40279.1	36354.9	39767.9	44406.5	34313.7	39124.5	39803.3	35974.6	41300.1	34391.6	44421.7	39138.8	38837.1	38197.4	42545.5	40312.1	35505.1	33775.9	57041.2	49963.8	67703.2	38124.4	39628.6	48373.2	37833.6	40898.4	54311.6	43177.7	37679.8	67498	54904.2	51627.8	38864.6	61893.9	49662.8	44209.5	52457.3	51216.5	40550.3	38121.9	47899.1	49994.3	36789.2	2.06693e+06	44322.7	106967	40230.9	38493.2	41228.4	51977.8	45589.7	64621.5
7.287_292.996	NA	C7 H7 N3 O8 S	292.996	7.287	NA	NA	NA	NA	NA	level5	NA	NA	NA	NA	NA	326556	422633	844.309	84142.9	370011	779.34	1007.02	984.04	2006.61	1031.71	940.012	812.208	1028.77	1026.18	1332.49	830.654	896.88	109250	934.39	237545	792.763	1318.12	1011.53	1312.48	868.708	888.623	764.113	796.313	928.031	687.587	850.911	776.981	188587	513802	797.888	722.671	760.764	1074.58	712.267	729.269	1553.8	981.672	1339.88	786.072	276973	887.037	819.45	663.807	1235.91	866.531	867.551	913.165	1276.07	1066.26	1419.25	1005.64	1065.81	1155.2	790.857	758.388	763.146	886.38	1051.51	842.524	1025.98	973.767	779.506	721.826	830.809	739.447	751.393	759.953	1265.62	957.344	1063.29	903.341	875.215	783.974	951.353	1033.62	817.899	774.052	890.264	1097.92	712.386	1118.87	852.812	731.098	5818.27	815.27	932.179	841.466	869.639	927.355	1278.72	1242.48	719.488	697.622	1087.83	1209.52	1499.06	812.031	841.209	1115.88	802.036	830.354	1591.84	1136.5	790.793	1398.08	1188.91	1102.67	791.132	1254.56	1152.83	1013.17	869.519	966.903	822.502	1031.3	1039.47	1019.34	793.428	367436	977.728	824.961	839.726	833.896	861.602	1346.85	886.663	1404.59
7.287_313.1348	NA	C16 H19 N5 S	313.135	7.287	NA	NA	NA	NA	NA	level5	NA	NA	NA	NA	NA	707949	408594	181354	412032	1.88932e+06	490380	105635	118165	1.05716e+06	674431	1.10993e+06	63530.7	57012.1	239820	111510	359878	143292	410998	235620	174815	565556	1.03943e+06	497683	148368	705240	81837.5	140145	183299	465998	68656.7	31403.6	112942	346010	119957	150109	248395	346723	285083	487182	305522	282537	1.25505e+06	188406	383734	1.94889e+06	308029	133974	268344	852887	548034	28668.8	173158	1.05916e+06	83101.6	147506	665310	405252	709216	116274	186463	131046	166251	204314	30004	115962	27046.3	396899	110294	98562.1	121578	22685	173288	300604	171751	272261	189907	180961	158931	103939	333163	432538	110516	1.03959e+06	76265.8	138290	714492	98182.6	255097	122877	273282	143777	80033.9	52427.2	413985	599339	357040	290858	286317	646368	373894	375220	333871	178238	549107	525141	541025	420091	400331	848238	108791	792954	401323	945203	232938	809834	486990	1.33603e+06	669220	371650	376506	619437	460806	742212	181587	40260.7	535373	874741	153335	779730	1.2572e+06	947096	844963
7.287_318.0655	Melanin	C18 H10 N2 O4	318.065	7.287	C05606	S4884931	HMDB0004068	NA	NA	level4	Benzenoids	Anthracenes	null	Benzene and derivatives	map04916 Melanogenesis	8153.87	5994.65	5543.63	61608.9	6531.24	6609.89	6521.75	6664.7	6856.61	6508.59	6572.08	6652.38	6672.38	6974.62	6144.36	6364.47	7643.58	5975.6	6541.37	6284.75	7257.67	6587.25	6964	7173.33	6237.8	6470.75	6569.26	6983.92	6591.33	6093.56	6723.37	6205.24	6027.43	6800.92	6684.42	6788.92	6790.81	6932.39	5960.94	6632.14	6050.64	6944.89	6547.23	5940.14	6387.57	7282.59	6157.62	6533.25	6918.01	6496.82	5524.57	5895.89	6785.83	6832.42	6643.49	7604.5	6153.38	7070	6640.8	6272.56	6436.87	6317.42	6796.34	6709.28	6537.28	6878.68	6364.18	6097.54	6443.38	5871.3	6421.16	6077.68	7140.41	5717.87	5501.1	5979.53	7279.34	6950.09	5859.66	6801.38	6857.81	6927.41	6335.74	7216.48	6782.74	7999.76	6307.05	6091.4	7456.46	7063.69	10687.2	18667.9	6553.64	74268.9	6066.44	6657.55	6414.84	6817.8	7056.28	6534.93	6951.96	6865.88	6755.26	6942.19	6456.7	6704.95	6916.33	6947.82	6864.28	6111.19	6883.44	6883.32	7060.36	6588.2	7457.28	7141.44	6891.58	7465.54	6953.03	7068.06	7128.27	6115.34	6735.83	5785.05	2.19196e+06	6633.59	7051.87	6812.08	6953.27	6560.68	6763.62	6903.42
7.287_399.2255	4-[({1-[2-carboxy-3-(2-methoxyethoxy)propyl]cyclopentyl}carbonyl)amino]cyclohexanecarboxylic acid	C20 H33 N O7	399.226	7.287	NA	S110270	NA	NA	NA	level4	NA	NA	NA	NA	NA	580049	1.61639e+06	4993.18	98271.9	761332	2762.09	2863.18	3006.44	7049.87	3191.77	4490.53	4674.46	2763.85	3700.35	3859.24	3744.62	4968.47	86628.4	4337.97	372170	4446.33	4131.35	3064.37	4095.35	4177.47	4753.85	3052.66	2846.89	5995.93	2859.02	3354.36	2915.62	376768	578517	3367.62	3010.48	3175.22	3742.55	2856.62	3063	4834.99	4019.16	4004.6	3049.17	593982	3252.29	2633.75	2711.38	3369.66	3935.3	2821.36	4284.45	3964.53	3408.27	5935.35	5504.47	3269.87	3436.13	2556.49	3251.51	2923.85	3814.14	4164.84	3391.3	5125.66	2962.59	3330.31	2431.2	5130.6	2995.86	2492.91	4432.84	3550.55	4544.6	3130.97	3779	4492.63	3509.81	2771.18	3906.71	4646.06	3355.96	4093.96	3382.4	2999.15	3117.13	4420.6	2952.74	4321.07	2685.98	3594.18	3689.84	4103.57	2934.07	3460.84	3313.36	2739.95	2923.59	6818.86	3846.03	5062.03	4252.11	3633.32	3820.35	3052.51	3421.03	3583.19	3328.8	3367.21	5483.56	5250.96	3476.95	3271.7	5147.77	3914.22	3498.33	4060.41	6152.98	3381.96	2969.23	3041.16	4223.14	2955.15	1.10151e+06	4392.24	3282.08	3553.86	4240.49	4661.52	3986.37	5395.54	6224.97
7.287_404.9755	NA	C15 H9 N3 O5 P2 S	404.976	7.287	NA	NA	NA	NA	NA	level5	NA	NA	NA	NA	NA	1.19661e+06	3.54321e+06	4619.14	81978.1	1.78996e+06	3560.63	4483.18	4687.31	9209.31	4980.14	4150.8	4450.38	4661.73	4661.74	5980.98	3456.94	4898.51	284170	3324.85	850577	4339.05	6416.96	4767	6375.45	3714.31	4779.03	3781.58	3625.53	5024.11	3698.55	4131.4	3569.9	454879	2.13365e+06	4220.4	3891.98	4097.9	3883.04	3546.58	3902.18	4429.64	5100.54	6204.7	3736.8	1.08605e+06	4030.49	3988.86	3428.1	5543.46	3583.37	3603.5	3892.54	6180.94	5198.01	7637.64	5473.42	5101.56	5318.07	3841.26	3785.24	3574.76	4355.5	5138.9	4220.58	5001.31	4542.18	3948.08	3413.99	4528.25	3749.09	3594.12	4161.73	5627.61	4172.5	4840.16	3414.78	4486.83	3304.43	4288.05	4776.65	4481.1	3680.36	3524.18	5278.66	3792.89	4978.87	4436.74	3397.8	3911.66	3918.31	3883.81	3809.59	3745.88	4524.55	5761.92	5667.62	3451.61	3746.04	5919.14	4655.93	4799.22	4220.07	4066.78	5211.59	3730.66	3610.06	5830.84	4968.83	4059.21	4453.12	5229.32	3735.68	4218.52	4174.3	5418.52	4702.42	3924.71	5249.64	4323.11	4612.8	3748.07	5455.34	3627.68	2.24551e+06	4024.8	4057.43	4405.36	4046.15	4665.77	6164.8	4839.25	4190.47
7.287_414.1997	NA	C22 H31 N4 P S	414.2	7.287	NA	NA	NA	NA	NA	level5	NA	NA	NA	NA	NA	650417	1.41037e+06	31451.1	154083	1.37636e+06	20223.4	20620.2	27525.4	51551.1	22222.5	29955.8	29629.6	17527.8	27152.5	38133.4	25611.5	31781.5	288135	29255.9	410147	31613.1	29043.5	20967.5	28699.9	27803.4	30675	32954.9	20868.5	37024.8	20526.3	24670.9	21869.7	564894	728345	23870.5	21575.3	22715.1	27328.2	20949.7	21792.2	47988.8	29232.9	27097.8	22452	618882	31029.7	18787.7	19748.5	26346.4	32220.6	20231.6	28772	27693.7	24245.9	42383.7	35314.2	22612.5	27996.6	18960.9	22832.7	21534.5	26733.5	51239.9	24847.4	33702.5	20974.7	23429.9	17630.9	32002	21903.3	18003.4	28010.3	23029.6	30384.9	20944.5	28065.6	29310.5	24097.6	18394.6	28767.4	29540.5	23434.1	27724.8	23470.8	21298.4	20141.8	28763.2	21612	29080.3	19354.1	26469.8	25621.2	28616.2	20752.5	22029.7	20935.1	21379.8	28692.4	42391	27282.4	48436.3	29419	25418.4	27807.3	25301.5	24769.5	28037.3	22181.9	23733.9	40350.5	36324.8	33447.6	23610.9	37386.9	28439.8	25505.7	37645.2	38123.1	31266.4	19556.9	28255.2	30425.6	21746	1.03742e+06	30098.7	27956.9	25143.5	29923.5	29993.3	26769.6	33765.9	42982
7.288_232.0287	NA	C13 H9 Cl O2	232.029	7.288	NA	NA	NA	NA	NA	level5	NA	NA	NA	NA	NA	8443.34	6038.79	4306.87	92146.1	6842.92	6733.9	5967.43	6640.67	6974.4	6522.59	6542.91	5079.07	5819.2	7127.81	5738.04	6669.84	5928.66	14440.7	6756.61	5715.74	5549.35	6617.6	6892.73	7202.26	6139.07	5166.97	6862.82	7126.14	6101.45	6279.51	6998.55	6388.16	6311.54	6667	6901.89	6993.11	6994.12	7040.83	6232.67	6837.62	6337.45	7240.63	6380.67	6157.35	6013.78	7465.22	6196.11	6821.18	6111.95	6798.37	5562.82	6022.94	6807.81	6873.19	6843.24	5910.08	6146.01	6845.9	6684.37	6507.63	6653.93	6560.67	7083.91	7019.41	5937.64	6833.32	6596.18	6160.79	5360.25	6144.55	6476.19	4668.65	6456.1	5749.53	5252.35	6236.67	6241.83	7284.32	5512.55	7011.54	5228.74	7208.38	6591.8	7221.5	6997.72	7191.9	5306.37	6375.01	7663.46	7119.52	11062.7	29293.4	6646.52	93893.1	5326.13	5764.73	6705.3	7025.25	6064.66	6572.09	6652.92	5671.17	7022.32	7030.96	6665.33	6954.89	6147.02	6584.96	7107.55	6352.46	7196.67	7169.52	7299.41	6857.65	7543.14	7242.64	6382.86	6651.13	7224.92	6553.59	7317.7	6313.65	6924.7	6031.42	2.94321e+06	6922.68	7287.83	5954.91	5471.62	6309.19	5469.62	7223.59
7.288_381.1268	(6r)-5-acetamido-3,5-dideoxy-6-[(1r,2r)-1,2-dihydroxy-3-(lactoyloxy)propyl]-alpha-l-threo-hex-2-ulopyranosonic acid	C14 H23 N O11	381.127	7.288	NA	S166877	HMDB0000768	NA	NA	level4	Organic acids and derivatives	Carboxylic acids and derivatives	Amino acids, peptides, and analogues	Amino acids, peptides, and analogues	NA	3.01585e+06	6.97329e+06	44896.7	276058	5.15638e+06	34530.9	36556	44617.8	71231.1	39509.8	42643.5	40734.5	32699.5	44258.7	46607.9	37851.2	45126.3	709628	41395.3	2.19786e+06	40792.4	45010.7	36713.2	45748.5	40539.3	43272.1	36955.4	35563.8	47917.4	32827.1	40925.7	36583.3	1.32868e+06	4.26196e+06	37540.3	34438.4	35508.1	43000.9	33995.9	34517.7	64255	42368.5	48925.4	37460.6	3.71082e+06	40503.5	32693	32135.3	45576.6	45724.4	33384.4	43015.2	44305.3	39940.3	58578.6	50997.2	37006.1	47338.6	32685.4	35355	36068.3	41697.1	71920.9	38827.9	47858.5	36936.8	36267	35583.7	44328.6	34446.1	31217.4	39188.1	42470.1	42470.9	37385	40982.4	42819.3	36035.6	33532.9	44859.3	39925.6	36410.4	41045.8	38785.1	33670.7	36104.7	40796.7	34396.6	43559.9	32996.3	42290.6	39579.3	41030.2	36542.7	35984.3	36813.4	33995.7	40821	60049.2	44122.5	63251.5	39939.3	38286.9	42411.7	40669.3	37316	48456.5	39831.5	37233.1	58453.3	51147.3	46464.8	37979	52274.3	45783.2	40573.7	49362.8	51493.7	46459.6	35789.3	44016.9	43922.4	36704.2	5.96753e+06	45589.3	43793.6	37155.6	40013.2	43396.8	48519.2	48015.8	58198.9
7.288_408.087	3-{(e)-2-[3,5-dihydroxy-4-(3-methyl-2-buten-1-yl)phenyl]vinyl}-2,6-dihydroxyphenyl hydrogen sulfate	C19 H20 O8 S	408.087	7.288	NA	S74851743	HMDB0125570	NA	NA	level4	Phenylpropanoids and polyketides	Stilbenes	null	Polyketides[PK]	NA	302918	522140	2400.04	72667.3	327196	1989.82	2758.04	3356.57	5134.64	4317.83	2255.82	2218.44	2403.84	4264.12	5023.45	2575.02	2318.32	91721.1	2258.27	335026	2324.65	3384.88	2596.35	3369.37	2711.49	3051.08	3039.85	2029.09	2968.42	1982.74	2422.57	2013.1	260340	338388	2216.95	2278.01	2193.97	2756.03	1943.38	2053.46	3812.07	4301.01	3431.5	2032.81	344219	2923.34	2114.38	2192.43	3596.54	2546.54	2243.28	2200.05	3275.54	2747.91	4042.48	2557.84	2736.34	3570.9	2118.42	2373.77	1955.66	2429.35	4680.25	2318.52	2447.84	2577.46	2103.17	1865.88	2664.7	2067.89	1945.29	2117.24	3105.4	2300.31	2708.41	2196.81	2100.35	1946.23	2809.96	2633.15	2191.38	2027.33	2160	2818.5	1992.97	2725.58	2056.37	15142.2	2308.69	2469.12	2398.72	2158.78	2177.44	2384.68	3014.55	2877.02	2039.72	2720.98	5237.74	3113.5	3583.61	2101.5	2219.35	2874.65	2305.47	2400.97	3817.24	2887.11	2767.01	3661.05	3012.72	2867.53	2885.92	3608.27	3858.08	2604.46	2750.41	3034.38	3025.24	2899.7	2638.78	2950.97	2491.11	421921	2416.88	2565.4	2646.16	2151.91	3019.61	3438.35	3887.48	3539.22
7.288_438.1204	NA	C18 H22 N4 O7 S	438.12	7.288	NA	NA	NA	NA	NA	level5	NA	NA	NA	NA	NA	309013	353623	1455.5	84786.9	361707	1269.49	1336.58	1442.34	3250.17	1530.19	1537.43	1384.98	1250.4	1689.91	1819.04	1376.94	1508.03	97173.6	1534.37	221617	1338.8	1975.63	1469	1960.42	1420.41	1477.57	1313.46	1304.35	1662.94	1163.23	1460.5	1308.76	208438	368276	1339.4	1220.98	1283.72	1730.57	1224.29	1226.42	2572.04	1678.55	1913.43	1343.31	284369	1475.37	1250.37	1136.32	1537.16	1432.35	1334.35	1496.46	1899.41	1620.85	2391.96	1684.07	1568.71	1639.09	1211.45	1270.04	1297.98	1484.05	1806.22	1447.8	1681.04	1420.94	1305.76	1136.66	1459	1269.27	1171.27	1302.76	1645.48	1566.54	1487.44	1489.02	1440.41	1303.09	1309.9	1747.27	1387.73	1295.43	1465.5	1622.31	1196.88	1439.12	1406.47	1255.74	3658.61	1264.9	1589.51	1406.73	1423.96	1399.59	1572.25	1492.77	1232.9	1174.42	1923.04	1831.94	2451.3	1342.43	1408.13	1776.65	1360.19	1414.42	2002.47	1577.63	1325.13	2397	1984.86	1844.9	1343.92	2142.57	1825.24	1622.33	1423.37	1720.83	1402.9	1395.29	1736.76	1729.19	1331.27	298366	1622.98	1417.75	1408.61	1369.98	1437.51	1897.92	1547.11	2342.79
7.288_622.1164	Genistein diglucuronide	C27 H26 O17	622.116	7.288	NA	S30777628	HMDB0041736	NA	NA	level4	Phenylpropanoids and polyketides	Isoflavonoids	Isoflavonoid O-glycosides	Flavonoids	NA	52616.3	1.17785e+07	116517	85777.5	206216	23446.8	120232	169417	203712	183133	127256	146940	85752.9	60308.1	423726	60061.7	125615	136585	69117.2	346881	120474	181411	138793	148909	86195.2	158911	47908	23302.7	216766	12799	34630.8	13672.4	256815	502998	20752.1	19352.8	15458.4	78966.6	21367.3	48225.9	154876	49259.2	155954	31673	242220	35806.8	83795.7	19766.3	174158	85606.4	142127	68604.5	179998	152902	80708.1	116630	187910	210365	83528	28823.4	18341.9	3.39637e+07	114556	43757.8	125465	103718	31391.9	92793.9	157942	24874	106712	106585	106709	128335	129392	66940.5	1.66782e+06	44367	137589	35121.2	136603	31977.6	48726.3	572871	16944.2	2.68978e+06	79817.6	23319	379136	148629	27802.5	37307.8	78531.6	1.3433e+06	188342	200368	19785.9	30733.3	370127	162821	245965	100884	50146.5	167425	22878.9	26148.6	223702	162784	44720.9	77286.1	147200	74477	28321.3	46663.4	188545	105338	133506	308396	34122	172865	27487.3	52737.5	23439.9	9.98413e+06	51318.4	46343.8	34693.4	91226.1	133532	161441	299759	121916
7.289_314.2093	(2s)-2-hydroxy-3-[(10z)-10-tetradecenoyloxy]propanoic acid	C17 H30 O5	314.209	7.289	NA	S113371067	NA	NA	NA	level4	NA	NA	NA	NA	NA	370887	774324	101033	149769	505672	68664.5	105361	131168	234501	158190	127751	108295	92091.8	119504	174617	109129	109433	192630	112205	379838	98749.2	168675	181426	147921	106962	124864	100172	69109.2	116297	86719.8	84661.6	65984.3	315479	492151	99177.9	95929.1	97916.3	98061.1	85432.9	290655	1.15901e+06	156811	145994	69902	341620	95508	157187	87804.1	128242	184829	92391.4	106405	179151	117069	243017	116572	169746	139495	86978.3	98222.2	65751.2	105860	142144	492019	132613	110896	98656.8	72728.4	104990	85004.7	79144.6	90378.6	122381	121611	112524	104584	100581	92218.5	107783	87312.8	96151.7	93603.7	103274	146785	87729.3	208174	97956.7	82064.1	109871	92664.7	81474.6	96037.7	103696	108920	130927	109509	83587.9	105367	176568	133818	357301	96791.4	195189	105846	113927	123272	273643	358123	204727	129808	174822	126975	114624	1.55343e+06	130262	111596	642637	119944	118810	111417	134518	217680	75447.6	570905	117027	105585	110370	650211	121999	144017	136813	8.35938e+06
7.289_318.1467	Zearalenone	C18 H22 O5	318.147	7.289	C09981	S4524664	HMDB0031752	NA	NA	level4	Phenylpropanoids and polyketides	Macrolides and analogues	Zearalenones	Polyketides[PK]	NULL	462895	1.68238e+06	80.1198	73179.8	890219	64.683	77.1911	76.146	165.982	81.0579	76.0025	76.5864	77.9044	85.8143	99.5309	68.9791	81.6841	126264	65.535	470951	73.2144	70.691	72.3823	76.5285	70.0325	77.2272	67.3255	66.3323	65.7416	62.7764	74.7721	66.468	287245	842325	71.8699	66.0963	69.6605	69.3963	75.1907	66.6806	88.9786	87.5275	100.861	68.6293	492283	74.8206	65.0122	59.0223	97.9888	72.2828	60.2016	74.7778	74.5022	71.9843	130.01	90.2004	67.668	86.5505	63.8823	66.2927	66.1556	76.6792	92.5068	74.3271	83.1147	73.7709	68.8226	58.9185	76.855	58.6007	61.0976	67.8882	99.4928	77.6955	75.59	68.8402	72.3773	75.2409	70.8343	71.791	64.5789	65.604	70.6965	69.4239	64.9735	88.8511	66.1043	59.5272	3297.89	155.671	71.622	69.616	70.8841	74.2591	67.309	76.0957	59.6495	63.8772	99.4886	76.6174	83.4718	68.6191	65.8435	64.0205	69.2378	61.497	104.239	81.6143	70.4636	81.0139	97.6428	67.083	71.6651	71.4269	94.3073	67.0687	66.1372	77.4014	73.7925	77.4779	69.7298	92.6093	83.9754	1.15818e+06	80.944	72.6383	75.9177	68.3827	76.0645	100.529	83.0119	79.1881
7.289_382.1273	NA	C15 H30 Cl N2 O P3	382.127	7.289	NA	NA	NA	NA	NA	level5	NA	NA	NA	NA	NA	1.70157e+06	4.95565e+06	30077.8	169335	3.08564e+06	28844.2	32599.2	33489.1	58522.3	35350.4	29668.7	27299.4	31867	36611	43744.8	27039.5	30486.3	361180	26291.9	1.21279e+06	27539.3	39406.5	33343.7	40286.2	28208.7	29374.3	29275.9	29615	31500.1	24944.9	32694.4	29565.2	1.18122e+06	3.60174e+06	28044.3	26105.5	26809	30836.6	26825.5	25915.3	35805.8	32526.9	44986.2	30184	1.57024e+06	33419.3	28461.8	24982	38726.3	28968.3	26184.1	30222.4	39153.7	34718.8	43645.6	34562.2	33088.9	38660.2	27738.1	26094.7	29231.7	30728.7	40378.5	30461.9	33197.3	32848.5	26824.3	25926.4	29467.5	26902.2	26748.5	26255.8	40548.9	29557.5	34680.4	27950.5	29362.5	26432.7	31365.4	36336.9	26764.8	26711.2	29039.1	34597.7	25219.6	34502.3	27856.4	25678.9	30668.9	28320.5	34045	28841.4	28768.1	32149	34548	35813.2	25394.3	24888.5	39922	38413	34391.9	27268	28074.1	35499.3	30665.3	28542.8	41114.6	36320.7	27628.5	35486.8	36824	27507.3	29074.9	29837.4	38626	33989.5	28217.5	34037.9	30607	33706	31115.3	33233.1	30102	3.36588e+06	32699.1	31648.7	27550.4	27459.6	29468.3	44919.3	32044.3	32826.6
7.289_456.0933	NA	C20 H25 Cl N2 O4 S2	456.093	7.289	NA	NA	NA	NA	NA	level5	NA	NA	NA	NA	NA	298495	268800	432.611	64904.8	265931	369.155	489.535	464.786	947.384	483.533	437.949	409.981	502.414	489.222	645.262	384.455	443.717	107776	367.355	226834	394.716	613.683	480.331	612.293	405.442	432.141	371.422	378.426	500.43	322.929	414.33	375.338	145457	362248	370.042	338.631	355.714	396.06	345.847	339.118	494.479	470.423	641.091	382.447	192299	425.393	379.185	318.852	603.105	400.883	344.206	423.728	596.633	493.699	662.272	494.518	502.074	554.02	365.847	350.936	370.539	410.235	511.847	408.558	484.76	461.168	360.701	335.952	436.327	357.41	348.448	386.426	616.297	445.334	512.138	392.841	417.898	363.094	536.487	500.289	409.969	358.472	411.98	515.853	330.79	545.198	408.872	326.441	5738.44	377.619	453.137	390.067	403.993	430.323	624.241	607.021	323.747	324.937	576.291	560.561	486.384	391.042	389.439	521.992	388.862	394.917	636.395	529.504	365.989	449.643	551.202	370.118	374.324	381.791	537.83	475.335	409.623	516.768	392.189	500.141	395.664	481.078	382.441	206220	452.673	401.335	389.069	1875.01	421.27	647.365	461.725	447.261
7.289_497.2802	NA	C20 H44 N5 O5 P S	497.28	7.289	NA	NA	NA	NA	NA	level5	NA	NA	NA	NA	NA	2622.98	35715.7	957095	13666.3	5177.5	1.00848e+06	1.43846e+06	56024.5	13336	2108.31	40372.6	999307	80604.5	3019.44	64082.8	145762	33674	387332	8365.19	221610	7859.78	8814.33	6046.93	11827	2096.35	44358.2	23701.7	4378.15	395972	81197.7	77154.7	158140	10488	11070.9	152632	40195.5	14392.1	13727.3	123304	15033	17075.8	5576.79	614135	66354.4	3460.95	12397.8	218751	34268.5	13676.1	29896.8	359620	273025	12217.6	11465.1	10095.1	18163.4	99439.9	11069.9	26281.5	26121.7	162508	236536	2127.29	104164	41395.7	110469	177190	27569.7	81152.1	466980	53012	247473	7270.69	108615	490598	60675.7	1.87224e+06	16389.1	398455	2111.22	69273.7	599285	34728.4	10537.6	78012.6	735712	96042.1	251410	421159	7762.4	141404	1.33366e+06	32321.6	1.58419e+06	15140.8	6048.68	20806.9	5375.35	8644.01	7155.81	16954.9	4404.88	10059	8153.36	8691.97	9082.48	4642.27	4505.21	7786.03	33151.6	18676.3	17561.1	8696.98	13918.4	42815.1	7217.43	8151.17	4971.17	36813.2	2598.19	4671.56	6235.07	2129.85	3887.36	1.38973e+06	4645.54	9067.79	19755.3	3521.81	7933.48	4551.29	33288.6
7.291_230.1057	1-methyl-1,2,3,4-tetrahydro-î²-carboline-3-carboxylic acid	C13 H14 N2 O2	230.106	7.291	NA	S66213	HMDB0037942	NA	NA	level4	Alkaloids and derivatives	Harmala alkaloids	null	Alkaloids and derivatives	NA	2.37516e+06	4.60995e+06	4.20594e+07	1.92428e+07	814571	1.67734e+07	2.09742e+07	1.33733e+07	2.7438e+06	1.3317e+07	8.80096e+06	1.16168e+07	7.55368e+06	5.02597e+06	1.09595e+07	6.94879e+06	2.36895e+06	1.47756e+07	2.20343e+06	1.22972e+07	4.50109e+06	8.92253e+06	3.99944e+06	2.47799e+06	1.43918e+07	1.09419e+07	4.90159e+06	5.29714e+06	8.69237e+06	8.36746e+06	2.36314e+07	2.91955e+07	1.09898e+07	3.90391e+06	5.24804e+06	8.25835e+06	1.7378e+07	1.27245e+07	1.09172e+07	5.63696e+06	8.42537e+06	6.86029e+06	2.96632e+07	1.01461e+07	5.43143e+06	2.37842e+06	1.1645e+07	4.26183e+06	7.0937e+06	4.754e+06	1.00564e+07	1.1176e+07	1.40571e+07	5.47306e+06	5.20994e+06	6.34325e+06	5.17084e+06	1.18143e+07	1.02345e+07	1.73414e+07	1.01122e+07	4.38666e+07	5.50863e+06	8.52007e+06	2.7081e+07	1.00322e+07	1.02518e+07	1.35757e+07	1.13596e+07	2.31456e+07	1.40464e+07	1.48334e+07	3.63463e+06	1.80582e+07	3.6944e+07	1.15329e+07	4.2994e+07	4.16365e+06	2.34945e+07	3.297e+06	1.48855e+06	1.12953e+07	4.97669e+06	5.08203e+06	5.03442e+06	2.17957e+07	1.50938e+07	1.55321e+07	1.56379e+06	7.08741e+06	1.90568e+06	3.2108e+07	8.41289e+06	2.73338e+07	1.00887e+07	8.89863e+06	5.00827e+06	1.82203e+06	1.03387e+06	9.273e+06	3.67747e+06	8.73211e+06	8.87751e+06	5.17684e+06	1.15657e+07	6.47504e+06	8.03718e+06	814148	9.23922e+06	1.1908e+07	6.95008e+06	3.7444e+06	1.41735e+06	4.99434e+06	666748	5.97163e+06	4.09863e+06	3.04105e+06	3.23669e+06	9.72645e+06	3.19488e+06	4.51821e+06	2.98061e+06	1.24668e+07	4.68609e+07	3.31022e+06	632599	4.51251e+06	2.31201e+06	7.52477e+06	1.88535e+06	3.50818e+06
7.291_422.1421	Lamiide	C17 H26 O12	422.142	7.291	C11644	S391563	NA	NA	NA	level4	NA	NA	NA	NA	NULL	443180	493469	9848.14	114500	435809	8248.31	9369.48	12019.1	21085.5	9621.17	9956.7	9330.66	8147.53	11011.6	17180	8808.07	10094	156597	9863.23	294336	10012	12467.5	9207.76	12355.1	10157.2	9825.98	12770.6	8487.25	11397.4	7600.63	9642.27	8744.06	250026	438785	8664.83	7992.86	8363.45	11209.6	8095.31	7955.51	16457	11073.5	12001.8	8850.19	339537	12512.7	7951.22	8691.05	12177.3	11018.2	8513.75	9645.12	11955.9	10290.4	15560.9	11247.9	9845.84	12435.2	8001.75	8171.15	8536.89	9539.97	19969.5	9574.2	11012.7	9184.77	8408.73	7314.64	9935.61	8391.91	7932.43	8795.71	10523.9	10128.1	9355.9	10722.2	9496.24	8334.67	9638.98	11469.3	9329.08	8315.17	9400.33	10190.6	7753.18	9230.48	9292.46	8665.59	10490.6	8098.3	10463.6	9014.04	9565.67	8857.93	10211.1	9759.04	8144.9	10504.3	20528.1	11612.1	15962.6	9477.35	9044.95	11471.2	10058.8	9303.11	12922	9936.85	8542.1	15815.3	12707.3	11834.6	11104.9	14122.1	11765.5	10491.8	12336	11768.9	11776.7	9890.71	11361.5	11330.4	8719.32	447124	11253.4	10864.6	9101.02	9722.43	9580.35	11924	15576.2	14993.5
7.292_366.1146	NA	C19 H18 N4 O2 S	366.115	7.292	NA	NA	NA	NA	NA	level5	NA	NA	NA	NA	NA	545.825	383.802	399.254	480.203	444.984	425.74	109517	442.992	455.279	333547	462.161	477.503	420.07	449.819	412.168	435.41	550.168	374.43	482.32	396.818	519.214	419.958	442.261	457.093	434.933	474.773	428.772	450.527	479.529	404.894	437.747	403.622	410.106	431.504	446.407	450.37	450.982	564.004	389.398	442.037	414.518	456.546	415.217	386.937	447.449	474.745	393.589	443.47	445.925	460.808	357.394	420.719	432.187	436.489	453.819	542.224	391.336	448.166	424.703	421.381	417.475	424.911	442.858	438.661	459.379	437.047	1141.76	391.287	484.454	384.55	412.612	436.983	450.653	415.671	360.875	411.393	513.979	474.165	370.778	440.47	960.783	488.109	49262.8	470.378	452.455	52739.7	483.269	49261.9	103551	452.5	39288.6	11094.5	491.991	244748	404.109	423.864	421.994	454.525	511.627	439.097	523.607	488.792	463.029	446.024	418.452	442.056	435.965	439.828	460.028	421.711	482.648	464.7	466.423	433.511	478.828	459.107	484.058	542.214	457.962	446.85	460.662	431.814	444.681	391.05	430.471	432.609	471.492	480.215	494.971	415.692	488.758	469.082
7.297_527.2278	Rolitetracycline	C27 H33 N3 O8	527.228	7.297	NA	S21111754	HMDB0015414	NA	NA	level4	Phenylpropanoids and polyketides	Tetracyclines	null	Polyketides[PK]	NA	209246	233647	342460	461017	159291	363786	281766	254668	100860	96091.6	151649	538512	332164	98540.3	146076	105019	337069	390939	84065.5	410279	101233	127935	58925.3	231445	154721	373415	196493	182959	65274.9	242791	266699	568825	589551	732879	123790	179741	150863	163283	374747	110363	119866	120644	1.08497e+06	613016	144560	42864.9	213607	126701	105429	102769	217733	161104	92827.7	98605.4	190951	63228.4	387160	332068	140356	453742	137775	505519	179861	179449	251603	520086	279124	255765	308103	1.31752e+06	165238	258694	129695	235227	304420	741936	189305	136109	580874	34604	118882	310957	164091	52365.3	239008	175093	315012	202841	438228	113015	230197	111196	149321	182988	79788.9	99234.8	123146	52775.7	52885.3	165713	144404	98097	213167	96341.1	157476	76827.9	114855	100573	167221	316873	50168.9	48103.9	116680	67552.3	67408.4	44762.2	49120.5	119696	68995.5	40874.5	96283.1	87883.6	99669.8	241391	117174	156445	55395.1	166772	143070	192603	41925.3	130838
7.299_123.9831	Sulfoacetaldehyde	C2 H4 O4 S	123.983	7.299	C00593	S140827	NA	NA	NA	level4	NA	NA	NA	NA	map00430 Taurine and hypotaurine metabolism; map00680 Methane metabolism; map01100 Metabolic pathways; map01120 Microbial metabolism in diverse environments	718.576	489.69	492.851	602.723	587.999	62147.1	5501.29	1181.08	590.055	571.501	656.774	2026.25	550.955	646.328	486.388	1575.18	639.259	6424.04	672.833	10238.8	608.371	551.465	571.977	1295.73	557.585	565.396	558.189	581.285	605.943	3778.12	508.13	494.101	507.219	553.259	1782.89	536.75	531.498	577.293	6217.42	510.197	534.434	638.352	536.939	434.434	577.058	594.324	79971.2	620.04	542.862	878.163	5052.53	20267.6	551.374	544.237	530.048	626.237	591.381	578.286	529.867	1423.73	4721.34	17185.1	530.707	27864.1	563.336	565.674	16896.6	557.824	916.68	529.286	520.387	38979.1	501.869	4366.94	6760.14	514.617	74631.3	814.176	2173.08	514.045	634.02	213622	565.51	604.188	577.677	628.366	6739.44	538.638	916.549	609.468	9402.76	649.992	629.993	146886	455.917	498.827	620.452	527.212	691.029	548.069	799.088	566.814	547.173	599.97	480.807	586.368	482.794	542.348	531.595	515.363	588.573	556.275	594.561	629.959	612.701	592.662	629.506	700.722	634.322	520.108	567.325	539.711	537.907	495.442	77933	553.192	548.846	574.13	582.168	517.716	643.558	588.177
7.299_474.1109	NA	C24 H20 Cl N6 O P	474.111	7.299	NA	NA	NA	NA	NA	level5	NA	NA	NA	NA	NA	9.70982e+06	6.32425e+06	3.05339e+06	4.02335e+06	2.70898e+06	8.39841e+06	8.26725e+06	8.80536e+06	8.16531e+06	6.32443e+06	4.49644e+06	4.64416e+06	6.99907e+06	7.46765e+06	7.47368e+06	3.16046e+06	4.23503e+06	2.97997e+06	3.86654e+06	5.94983e+06	3.06073e+06	8.04696e+06	8.27631e+06	7.90511e+06	3.73417e+06	4.34328e+06	9.98311e+06	7.94033e+06	3.1026e+06	7.41524e+06	9.05885e+06	8.26722e+06	2.24582e+06	7.87719e+06	7.43517e+06	8.58259e+06	8.96498e+06	8.12755e+06	8.23493e+06	7.77364e+06	3.09599e+06	8.41403e+06	8.8158e+06	8.8513e+06	1.74041e+06	7.9701e+06	7.11268e+06	8.86292e+06	6.71149e+06	5.70835e+06	6.18927e+06	2.79865e+06	7.49095e+06	7.36198e+06	7.71607e+06	3.63471e+06	7.02379e+06	7.69215e+06	8.59778e+06	7.57956e+06	8.29136e+06	6.93084e+06	7.87463e+06	7.90454e+06	4.31918e+06	8.4126e+06	8.58634e+06	7.66729e+06	4.38508e+06	7.31984e+06	6.90105e+06	3.29666e+06	7.61588e+06	3.84861e+06	6.83024e+06	3.22744e+06	3.23924e+06	3.21685e+06	6.42353e+06	6.63157e+06	5.31197e+06	8.57024e+06	3.07988e+06	6.82861e+06	7.51307e+06	1.06795e+07	3.68545e+06	8.8858e+06	3.67943e+06	7.32865e+06	1.51189e+07	4.61037e+06	3.83762e+06	6.51828e+06	7.1323e+06	6.98597e+06	8.88066e+06	7.62791e+06	3.74509e+06	7.5534e+06	4.05791e+06	4.55924e+06	8.79195e+06	8.08566e+06	7.87067e+06	7.7769e+06	7.07871e+06	6.43056e+06	8.07241e+06	8.03042e+06	2.99616e+06	5.75247e+06	8.3675e+06	7.65916e+06	8.72146e+06	7.60097e+06	3.54448e+06	3.21735e+06	8.4236e+06	8.49596e+06	8.12302e+06	8.02056e+06	7.6636e+06	6.22192e+06	3.12171e+06	8.21151e+06	9.21142e+06	4.05125e+06	3.24398e+06	6.56875e+06	3.77256e+06	3.14078e+06
7.3_306.1826	Di-n-amyl phthalate	C18 H26 O4	306.183	7.3	C14300	S8243	NA	NA	NA	level4	NA	NA	NA	NA	NULL	685025	655959	1.07154e+06	768509	584282	2.58032e+06	2.09823e+06	543587	780772	584362	738374	752278	658702	441453	747904	902010	562081	1.14014e+06	1.00042e+06	532403	965958	746979	821851	667086	950114	884966	559821	265653	656212	2.00189e+06	1.40979e+06	532052	822085	874211	562332	649906	823810	859892	1.47585e+06	750365	846765	741049	1.57875e+06	559290	842458	871061	2.57737e+06	603000	620598	725281	2.02683e+06	2.76883e+06	1.11583e+06	721216	867709	854307	2.38486e+06	1.32381e+06	580006	474205	559178	1.11538e+06	1.6094e+06	683048	720981	382339	1.40695e+06	749776	669351	710011	891656	834871	458362	904372	1.22483e+06	679557	4.08061e+06	628700	1.36965e+06	589423	1.01991e+06	1.02444e+06	783450	579360	1.21459e+06	1.68793e+06	705075	1.29585e+06	809180	657497	1.58544e+06	1.48327e+06	686023	2.20738e+06	1.38348e+06	574588	856313	582797	928397	440827	1.68852e+06	1.24604e+06	649352	675885	613885	1.0298e+06	573533	906576	876462	707471	1.03002e+06	1.41311e+06	822742	985881	753019	793771	785771	667300	1.04379e+06	644127	663327	897163	720971	594109	2.96337e+06	892584	696325	728094	917750	608375	837679	958648
7.3_396.1238	NA	C19 H24 O7 S	396.124	7.3	NA	NA	NA	NA	NA	level5	NA	NA	NA	NA	NA	22776.8	27888	9056.08	7069	6674.66	5790.64	13127.2	65786.5	15538.1	6415.16	6816.47	7060.73	13955.7	16990	12182.6	6392.9	8134.05	5530.64	7102.75	5053.89	7676.82	21905.3	22266.6	29578.1	6416.53	7017.86	25098	16923.7	82746.7	11191.5	20258.7	15266.1	6072.32	24442.1	14751.8	15295	9734.96	14204.8	16291.1	137265	6385.73	23625.1	5401.38	15499.5	6785.49	22865.3	5241.15	8294.91	12706.9	10104.5	18105.7	6199.79	47672.1	15563.5	20688.4	8016.1	25284.7	20923.2	9031.82	21949	18937.7	13005.4	21137.3	12751.7	12068	52609.6	3.19946e+06	20755.6	7164.49	18648	9376.43	6461.79	10068.2	6129.09	15979.1	6097.29	7669.71	6954.68	15030.3	17251	9751.23	19773.8	17254.8	28092.3	10283.3	12811.4	7141.25	18776.4	7601.46	39262.5	18101.1	8411.48	11027.9	5712.46	29602.6	12828.1	30237.6	53962.8	7566.49	50528.7	9305.67	7223.68	6745.96	28299.3	7587.08	18907.7	8569.53	91175.1	29875.6	24282	7062.36	17803.7	18845	15918.9	22084.5	49942.7	7147.48	85056.3	14435.6	5629.22	81641.7	16275.7	22880.4	30325.7	6317.17	16866.7	15702.2	106229	7477.19	52876.9	7340.49	7047.05
7.301_384.0813	NA	C16 H20 N2 O5 S2	384.081	7.301	NA	NA	NA	NA	NA	level5	NA	NA	NA	NA	NA	49682.4	231408	414252	1.15919e+06	72392.1	17696.1	1.41319e+06	29084.2	19642.6	26683.4	19129.1	22816.4	20825.7	18941.1	20532.6	12730.4	24178.4	43557.3	15614.7	73385.8	22245.7	25398.2	27307.4	29208	21511.2	23502.9	10031.9	17285.8	15248.1	11865.6	11061.3	12990.6	2.93223e+06	9.23024e+06	13971.4	13074.7	13811	20633.4	9851.24	13360.4	12970	10981.1	37074.5	10609.9	76439.7	14159.6	26228.3	10037.5	55182.4	14037.2	22022	18630.2	25450.5	28789	13584.9	24342.4	31020.8	31124.6	24471.6	13214.4	11507.2	15713.9	11494	10344.1	27055.9	29454.5	13567.5	20739.6	18377.4	9621.12	24060.2	18989.4	22978.5	17956.5	26996.1	17476	24556.2	12683.3	26783.8	13038.7	19390.6	14163.7	16104	24982.9	13267.4	19328.2	23867.7	10902.2	18175.1	25244.3	11433.8	82097.5	18452.5	28103.8	17729	18751.7	10433.8	12763.7	17249.4	25399.9	23243.2	23059	13394.1	19717.2	11111.7	11959.8	21923.1	26180.8	13321.2	9466.3	15356.2	13482.7	11874.4	10690.2	26444.6	21386.8	23231.5	17258.1	11080.4	23672	13164.9	30108.4	12513.9	85381.6	17183.8	10442.2	14230.1	23166.8	24483.8	32858.1	20575.7	13625.3
7.301_470.1789	NA	C23 H34 O6 S2	470.179	7.301	NA	NA	NA	NA	NA	level5	NA	NA	NA	NA	NA	403.762	284.931	210847	1142.68	326.204	311.309	61077.3	320.757	332.819	324.153	324.871	325.969	300.299	329.079	296.624	310.869	377.413	260.516	341.362	289.997	355.602	317.948	319.889	331.806	305.298	338.818	326.675	329.518	323.055	295.427	320.757	295.567	297.264	311.77	324.422	328.449	328.727	325.903	285.278	321.658	310	336.521	304.801	775.45	321.234	347.465	287.956	324.585	319.219	328.215	260.366	296.969	314.474	317.584	330.616	372.564	121289	331.324	309.274	4455.4	305.827	307.404	327.546	823.313	320.104	316.286	333.96	285.595	328	1058.56	300.944	297.819	323.356	292.6	136031	8297.25	360.066	339.321	62459.1	322.597	366.131	352.511	321.543	340.939	329.033	406.85	5402.98	1082.99	364.718	329.913	508.193	35512.2	346.803	315.428	289.069	302.822	308.933	330.943	359.169	319.34	441.282	337.992	334.694	340.821	306.51	323.187	312.243	322.02	333.607	309.003	346.89	335.3	340.757	335.972	349.608	335.423	353.857	365.892	343.473	321.395	337.223	315.347	325.583	296.588	245698	332.747	346.741	333.609	348.1	299.846	342.028	345.559
7.302_374.2053	NA	C17 H30 N2 O7	374.205	7.302	NA	NA	NA	NA	NA	level5	NA	NA	NA	NA	NA	2.23061e+07	1.99438e+07	3.45021e+06	7.21383e+06	1.88484e+07	6.6292e+06	5.16791e+06	5.20728e+06	8.34354e+06	6.88196e+06	6.21166e+06	1.79404e+06	6.36604e+06	7.97778e+06	6.79972e+06	7.48577e+06	3.26585e+06	3.24279e+06	3.75159e+06	1.33332e+07	2.78841e+06	6.42444e+06	6.70072e+06	750601	8.85533e+06	6.87188e+06	7.10239e+06	7.86324e+06	2.89232e+06	6.67339e+06	6.5581e+06	7.32971e+06	1.11484e+07	469628	5.43121e+06	6.59044e+06	6.86877e+06	7.00463e+06	6.61908e+06	5.90145e+06	7.37842e+06	6.87585e+06	5.02305e+06	7.10869e+06	9.22662e+06	8.44409e+06	5.62751e+06	6.67349e+06	5.83419e+06	4.76775e+06	6.8414e+06	5.13906e+06	6.48842e+06	5.97882e+06	7.72968e+06	3.79054e+06	6.12522e+06	5.06944e+06	8.03897e+06	5.89574e+06	8.10743e+06	6.77739e+06	7.4751e+06	8.45177e+06	2.54968e+06	4.84978e+06	6.8157e+06	7.03763e+06	4.6286e+06	7.17778e+06	8.01441e+06	2.3314e+06	4.6899e+06	5.39569e+06	5.556e+06	3.83592e+06	4.85013e+06	7.82905e+06	6.54146e+06	7.12068e+06	2.80494e+06	8.23764e+06	4.19178e+06	7.45861e+06	5.54164e+06	4.80918e+06	5.53501e+06	7.43566e+06	917088	8.77491e+06	9.06549e+06	4.68774e+06	5.65311e+06	7.01813e+06	5.85874e+06	6.41022e+06	7.39955e+06	6.06496e+06	5.47286e+06	7.08214e+06	5.3104e+06	6.42861e+06	6.42372e+06	8.07443e+06	6.86351e+06	6.6686e+06	6.44513e+06	752679	6.74557e+06	5.97048e+06	4.24742e+06	5.70307e+06	6.83257e+06	7.20068e+06	915867	7.75301e+06	3.85508e+06	2.14927e+06	7.06856e+06	4.58985e+06	8.11461e+06	6.90806e+06	7.31341e+06	1.38123e+07	7.12515e+06	6.94932e+06	6.16738e+06	3.61175e+06	3.48628e+06	4.86145e+06	4.88594e+06	3.32871e+06
7.303_520.3406	Cucurbitacin p	C30 H48 O7	520.341	7.303	C08804	S390404	NA	NA	NA	level4	Terpenoids	Triterpenoids (C30)	Cucurbitanes	Terpenoids	NULL	114297	268542	38571	42754	156928	30437.2	30990.7	32348	32105.9	27148.2	31814.6	29673	30362.5	30483.6	27563.1	30001.4	34661.6	61368.6	31410.4	84122.2	32411.8	27345.9	31192.1	137819	34558.1	29907.7	30208.6	31307.8	2.0161e+06	26756.3	33330.7	29299	69831.2	150377	30175.7	29132.7	30472.7	32088.5	29424.3	28955.7	30313.1	26316.6	41645.2	30602.3	107004	29906	29003	27070.6	31292.9	31487.9	25064.9	34736.4	27489.1	31517.7	29740.5	34444.3	34149.2	31302.2	27411	28949.4	31391.1	34624.9	29853.6	29808.5	38608.1	33165.2	29575.6	26573.3	33192.3	27550.3	29354.3	29650	32791	30989	34772.7	38683.4	34056.1	30045.6	35998.1	125120	28808.9	30158.3	34652.8	27275.5	28209.3	28378.8	32990.2	31741	35220.9	80798.4	32150	32658.5	32740.7	30385.9	26096.9	27394	28744.2	27473.4	32505.7	27602.2	35203.1	31854.5	29492.8	27921.4	29280.6	29514.8	32340.4	34461.7	28921.7	28265.7	31048.6	30338.9	28122.3	27578.3	34707.8	31701.6	33691.8	34184.2	27188.9	33022.4	29203	26696.8	29098.6	193629	40671.6	31584.8	30748.9	32333	34182.5	32040	31479.7	31878.5
7.308_415.2934	NA	C23 H37 N5 O2	415.293	7.308	NA	NA	NA	NA	NA	level5	NA	NA	NA	NA	NA	126023	164936	28405.5	1.41884e+06	110393	268828	98083.9	357977	73713.1	22691.7	26712.7	236108	130134	29147.6	165691	24524	51200.7	424472	38189.3	72279	23482.4	47311.1	99610.6	88285.9	30685.9	75028.7	48934.5	45762.8	106746	27052.7	90953.7	25383.1	538507	125832	73256.5	141072	44330	270809	24566.3	55802.6	74319.6	28106.8	159674	354489	86295.2	24914.6	35540	59205.5	27331.6	24857.9	30082.2	27471	104460	67451.8	57854.2	28870.5	337402	87604.2	29871.3	327239	61138.6	95172.8	46904.5	195163	229808	29180.8	1.158e+06	70573.3	64683.3	760448	396027	53119.4	28229.7	167765	478910	194628	28866.4	50556.6	55778	24096.5	75787.9	324838	31097.9	27480.5	53489.2	187479	47346.3	2.57526e+06	41485	55679.6	21106	83649.3	27788.2	47815.5	192832	25866.6	29026.9	72347.3	24021.5	31407.3	28753.4	23423.5	25509.4	24204.1	20665.6	32628.3	25792.4	30619.8	18852.4	70008.4	20716.8	18910.4	30697.8	27991.6	29190.4	27588.6	26799.8	24926	37025.1	28591.7	22918.8	28630.7	120181	95374.7	96012.3	23239.9	21416.2	24637.2	28261.6	70051.6	26360.8	21403.8
7.308_466.2559	5α-dihydrotestosterone glucuronide	C25 H38 O8	466.256	7.308	NA	MReference-248	HMDB0006203	NA	83.6	level2	Lipids and lipid-like molecules	Steroids and steroid derivatives	Steroidal glycosides	Steroids and derivatives	NA	227014	505717	31078.4	493961	798155	80070.9	28356.2	85270.4	575830	344087	682029	57752.5	430872	619616	797599	77095	98435	92656.6	325043	78007.8	802218	1.04543e+06	233447	767870	1.47646e+06	305134	1.1082e+06	49676.5	58114.6	224300	18756.3	158892	1.77857e+06	322894	6063.43	834966	454900	124112	437740	2.03782e+06	634031	731949	348140	265114	695052	411490	12217.4	40382.7	422462	340359	217667	153866	999560	232364	752267	234609	323140	329713	227142	254794	11593.6	113073	402893	120783	500507	312503	28655.8	862110	166612	71954.5	12952.6	243425	271147	195229	261988	253898	39796.7	221682	88559	414352	649911	229888	332934	795365	430986	517598	198912	125847	213288	387533	43577.6	55208.7	272180	81041.4	2.57589e+06	897721	2.30118e+06	2.19926e+06	2.70438e+06	1.31361e+06	1.87784e+06	1.3738e+06	2.08145e+06	2.59816e+06	1.57186e+06	2.80498e+06	1.24177e+06	2.52038e+06	1.25662e+06	199038	494969	1.13103e+06	1.29577e+06	2.96208e+06	500188	1.0922e+06	708642	706100	524664	1.00297e+06	1.16047e+06	1.38796e+06	610450	663609	20756.2	2.69173e+06	1.71678e+06	2.03815e+06	2.25238e+06	1.39954e+06	579302	796425
7.309_614.3053	NA	C38 H48 O3 P2	614.305	7.309	NA	NA	NA	NA	NA	level5	NA	NA	NA	NA	NA	161213	381386	53817	68763.9	220319	43153	50875.2	46425.3	45526.8	40042.1	44550.8	42744.5	43667.1	43203.9	40137.5	45508.3	50594.1	85832.5	44022.7	151803	45254.4	38890.4	44421.5	44761.2	50325.4	41786.9	42696.6	44379.8	44210.5	37713.3	47133.7	44732.4	111654	214229	43536.1	41112	42936.8	45509.8	43054.9	42581.6	42528.7	37144.5	63752.9	46672.8	149737	42370.8	407343	38215.3	48268.2	45431.2	36338.4	53721.7	41922.6	44792.7	41897.9	48108.9	53510.1	54679.4	39802	44091.7	44853.4	48695.2	49172.9	42116.7	54008.1	47223.3	42859.2	41276.9	46288.3	39411.1	41675	44474.4	47905.1	43402.2	402066	54934.3	2.62912e+06	42175.1	77825.7	46809	40217	43446.5	48583.7	42371.8	40386.7	41477	46117.6	48338.2	49354.8	42650.8	55074	46915.8	49968.2	428647	40359.9	42306.9	41903	40025	45323.1	40784.1	49270.4	44929.3	41470.4	40499.5	44443.2	41637.2	46191.7	49136.9	40695.4	42248.1	44266.5	42645.6	39659.2	38918.8	49250.2	46089.5	47139	47655.2	39439.7	47109	41367.7	39814.5	41212.7	272125	2.09349e+06	44649.4	43281.3	45214.4	54590.1	45668.3	48183	44771.1
7.309_647.3288	NA	C29 H49 N3 O13	647.329	7.309	NA	NA	NA	NA	NA	level5	NA	NA	NA	NA	NA	2157.26	20715	2924.25	202463	71762.2	42184.1	1585.66	1694.41	48346.4	10192	245331	7536.37	3888.97	1770.79	1615.89	13714.2	150499	2206.98	6889.93	1555.42	1879.42	4612.65	13120	2194.35	1556.17	62845.1	41702.5	15203.5	89873.7	1501.11	6711.63	46713.2	1665.67	317998	26575.3	23120.6	267027	1688.55	96459.2	1641.27	1577.36	229827	7735.09	2057.84	21343.3	5871.51	1505.67	101113	1721.3	3773.43	1362.87	1511.56	97834.8	1662.07	1804.89	75746.4	1753.51	378113	9559.26	1547.29	1613.95	7172.76	1676.67	1641.48	346519	1672.42	3631.5	1544.91	1689.07	1437.25	1566.81	2272.51	3612.41	1490.36	9456.18	53330.4	1841.36	179925	5227.71	32314.6	13556.9	1787.65	97614.5	3055.71	3887.24	151595	1712.37	1490.71	529757	88612.7	6790.68	1961.28	1765.81	2489.79	1560.4	1638.18	1653.82	1679.99	2494.64	32624.3	33778	163670	36525.8	3937.28	1575.59	5201.86	1681.88	1716.43	46409.6	1619.91	21961.9	1771.67	37243.4	68817	111845	1764.76	1806.53	255258	110589	59693.8	4722.74	30163.9	9341.84	1504.15	4757.44	1702.37	24705.3	14728.9	13214.9	74546.8	1760.47	317634
7.312_347.2673	NA	C18 H37 N O5	347.267	7.312	NA	NA	NA	NA	NA	level5	NA	NA	NA	NA	NA	322600	1.02015e+06	226346	98085.3	533096	177291	121840	29107.6	250825	36415.2	125311	144827	221641	192490	183532	262591	42591	92230	278926	384095	130977	90333.2	166636	32299.8	316134	38901.7	63564.2	27164.8	264471	162772	150673	160118	191221	246868	85482.5	123492	187244	142465	136712	171747	107200	100555	41494.9	101933	473484	73704.9	348934	92915.8	146555	125274	69073.3	44594.7	153024	130856	64558.7	175256	271565	102308	199337	61958.9	216988	41722.2	102086	136069	118285	69892	58527.2	226057	43144.9	70873.1	103713	132682	147321	228884	204239	52793.4	357920	102475	79527.9	134458	173818	35385.8	141763	53097.5	187953	178105	81343.5	70398.5	77651.4	73912.1	45016.3	92063	194778	198611	339194	93155.1	73835.2	224498	63761.7	57143.3	121487	113489	120528	460767	203751	128137	135227	99455.1	147195	195654	66065.6	238109	159709	89260.2	613870	129694	266765	58512.1	67963.3	76003.3	159169	95231.5	339383	428062	91014.3	128239	33764	75576.5	190936	157814	202157	202599
7.316_294.0892	Pongamol	C18 H14 O4	294.089	7.316	NA	S600431	NA	NA	NA	level4	NA	NA	NA	NA	NA	104123	187158	44613.7	59959.9	137563	33651.2	39813.8	38212.8	32900.3	32950.8	37541.6	35420.8	35777.1	35496.4	32162.5	37501.3	41962.2	55966.3	36317.9	79580	48521.5	31995.5	36569.5	36828.3	41560.9	34586.8	35065.5	85720.6	318173	30989	34517.9	35680	407725	162237	35792.4	36762.5	35285.7	37399	35359.9	35001.7	33997.6	31245.4	43181.7	38332.8	95415.9	34808.6	33892.2	30823.2	34903.3	33681.6	136468	37522.7	34495.5	36840	32788.6	39834.9	44040.8	36735.8	32730.4	36267	36840.2	103263	34665.3	33846.6	44642.9	38872.8	35249.5	33929	36346.3	32368.6	36967.1	145194	35077.1	2.1346e+06	41810.4	45297.4	38872.4	433675	188031	38448.7	33319.8	35748.5	261528	34870.7	33200.2	36224.9	38149.3	39699.8	39436.5	35065.5	36477.2	38617.5	41244	35534.7	33276.7	34887.5	34416.6	32897.6	37602.2	33545.6	40704.3	37173.4	34118.5	33285.7	288774	34204.2	34887.8	40474.3	33466.4	34697.7	36446.5	35093.7	32582.4	29829.3	36135.3	37877.7	38957.7	39544.9	31512.9	37874.4	32989.6	32711.7	80541.7	176042	48946.1	36669.2	35663.6	37388.1	45192.7	34594	39959.1	36866.9
7.318_203.1524	NA	C10 H21 N O3	203.152	7.318	NA	NA	NA	NA	NA	level5	NA	NA	NA	NA	NA	288580	246187	250324	66790.2	161785	292634	194556	266031	408496	419577	224617	500320	319426	251777	341686	304897	413630	221180	293615	481270	467840	408207	283699	150149	233719	314085	284041	248877	410192	1.1124e+06	259291	211910	152083	155683	361046	279591	155520	372116	526854	415746	320359	273073	764688	353952	284422	203413	287977	391742	301303	252959	1.07994e+06	406763	311901	391895	376022	408258	423117	229592	391846	457052	437167	680821	407635	317843	139685	353222	239460	440999	518246	833757	755439	250002	283473	196945	174515	553217	545604	192933	415042	257589	373616	135589	339154	468727	322436	215837	299355	575069	95599.3	247441	247660	644024	148980	653486	1.21733e+06	339893	480933	1.72387e+06	321803	141251	174920	486032	109956	276694	403043	294266	464056	348177	264105	663412	324910	732130	299040	541356	261102	295564	431717	107003	288756	822801	261628	193714	312466	279575	611632	311504	422737	468442	574490	245906	358875	286372
7.318_259.1607	NA	C13 H25 N O2 S	259.161	7.318	NA	NA	NA	NA	NA	level5	NA	NA	NA	NA	NA	82243.4	149954	169659	191079	323844	213885	360436	38744.7	82454.1	393854	64320.6	51443.5	335856	137184	773958	170860	1.10437e+06	61247.7	286756	362852	40678.7	23363.5	97843.7	25587.8	169966	369874	98865.1	495582	211907	899161	283273	186001	299062	83279.8	992130	32533.7	43446	161858	120246	27107.4	118942	44609.2	146287	26703.9	63506	36238.9	119756	547448	59504.4	464074	54431.6	161415	82280.7	1.07705e+06	135089	302857	451479	104655	113268	268886	74788	214548	684185	59233.4	30163	2.63848e+06	105077	223861	592278	629506	725115	256619	487011	846827	282217	2.43346e+06	90412.9	72947.8	324175	93324	248990	57062	233821	240195	943922	95422.6	60673.3	289438	154613	118928	649881	202779	198882	272557	484209	115498	138993	192287	258905	123505	81238.3	174826	35836.2	81625.5	200963	27122.7	192784	511710	412078	164140	33483.2	69874	30334.5	583635	27319	64207.2	50589	72424.6	65594.4	39455.5	91993.3	92557.7	21821.5	257676	1.54508e+06	112247	43817.3	131447	37050.8	64658.6	220428	33772.6
7.319_208.1077	NA	C8 H12 N6 O	208.108	7.319	NA	NA	NA	NA	NA	level5	NA	NA	NA	NA	NA	276873	236251	387145	35907.2	57438	335025	195784	295204	464153	532812	305107	831620	275442	234421	311921	308003	523380	323489	295591	473279	600818	402103	243643	150151	172665	323018	298616	199612	234148	1.84339e+06	152634	135410	41840.3	217876	502067	179570	26132.3	430667	712089	503777	268676	196752	994038	404727	411871	165518	362156	386486	250678	282686	1.83033e+06	591751	361319	535697	213806	494988	541604	309617	471886	490444	533237	805542	570758	193595	159620	592100	184004	499999	642190	1.00527e+06	1.12685e+06	226659	255873	201036	197282	759674	755608	85978.3	603769	242666	503789	24810.6	499578	633928	338568	162612	328072	630778	172347	233206	170192	815466	174523	1.0308e+06	1.78224e+06	287851	533784	2.77492e+06	361592	135731	32649.6	647913	88679.7	218912	413130	197415	484841	523392	302822	1.03506e+06	366044	1.01172e+06	269333	521773	355395	315020	478796	75798	162543	1.34087e+06	216692	149646	301140	186134	870041	269933	457952	731240	749665	268516	488098	175200
7.319_290.0608	NA	C15 H14 O4 S	290.061	7.319	NA	NA	NA	NA	NA	level5	NA	NA	NA	NA	NA	3239.79	2561.44	1939.16	2694.24	3009.78	49174	21418.1	3160.37	3108.88	9444.89	4234.42	10720	15410.8	3917.75	6662.65	33481.9	3418.76	5516.71	25497.2	14785.7	16402.4	8259.33	9040.07	75490.5	7379.85	4383.31	5033.55	30220	13237.3	12550.2	5538.41	15978.8	3142.48	15858.3	2920.19	49039.8	2587.12	2843	7354.53	35162.1	13837.6	4093.58	2361.64	13376	3798.29	4550.65	9834.7	101369	2643.01	19514.1	24563.3	21792.7	6327.33	3697.44	4612.52	14403.1	46096.3	3797.85	15191	8603.42	32751.1	6102.96	7010.16	36336.6	3832.29	3823.83	4745.28	2326.93	3703.96	3328.34	3026.47	2194.07	2914.95	3052.87	111740	19445.9	34524.5	2989.04	53881.6	21980.3	4773.81	10605.1	2530.45	59944.1	31504.2	49087.5	3962.87	1.34089e+06	27274.9	2803.72	9046.79	311361	3201.03	8065.83	47267.5	2872.86	11476.5	2732.43	4994.69	5684.3	17983.3	13263.6	3900.65	2757.57	5273.81	2774.26	9439.89	2329.29	16630.9	5573.15	5131.67	3809.25	3181.89	6240.52	5987.23	2859.3	4985.86	29074	7716.67	2345.59	4704.31	8344.19	48761	4910.69	2622.67	5267.99	13437.7	19449.7	17942	2759.63	21640.9	57522.2
7.32_166.0786	Fluorene	C13 H10	166.079	7.32	C07715	S6592	NA	NA	NA	level4	NA	NA	NA	NA	map00624 Polycyclic aromatic hydrocarbon degradation; map01100 Metabolic pathways; map01120 Microbial metabolism in diverse environments	2701.92	6119	1657.7	340018	3032.02	3795.56	348882	1260.18	1089.97	1081.67	1370.76	208438	1205.3	1184.29	1056.88	1362.47	1552.73	395813	21196.5	2575.58	1388.29	1046.04	1208.99	1153.68	1519	1276.54	1236.77	1213.04	1360.64	14946.9	51367.7	1209.04	2225.1	3655.72	1328.71	1359.58	1306.58	1236.53	1251.5	1299	1234.55	1131.63	1429.91	15675	2598.17	1167.95	1096.2	1112.88	1107.84	1410.42	976.12	1366.17	1130.68	1202.02	1215.33	1418.69	1450.23	1216.23	1068.57	25030.7	1261.97	1364.38	1214.02	1202.07	531068	1283.67	1305.44	1114.46	1353.31	1157.35	3312.95	1368.59	1129.49	7449.57	300373	1644.35	517311	8773.22	1510.06	1307.47	1235.05	1316.92	1454.93	1146.48	159883	1160.02	1404.66	1.79133e+06	1434.65	1147.56	1254.2	89245.6	21579.4	429604	1038.82	1634.85	1238.67	1220.29	1400.84	1094.61	1490.45	1369.79	1227.64	1096.64	1245.86	1249.49	1092.67	1335.88	1248.14	1206.38	1332.45	1290.81	1250.93	1083.58	1188.65	1250.05	1428.9	1473.9	1113.07	1240.88	1072.58	1203.53	1144.01	4673.53	1779.48	1254.62	1323.62	1374.53	1669.39	1144.65	1486.88	1346
7.321_314.079	Pectolinarigenin	C17 H14 O6	314.079	7.321	C17784	S4478521	HMDB0128589	NA	NA	level4	Phenylpropanoids and polyketides	Flavonoids	O-methylated flavonoids	Flavonoids	NULL	54317.5	1.00558e+07	22264.5	38979.9	60090.2	13266.3	37644.3	26497.3	13560.6	24349.9	28208.3	17255.5	30136.1	14308.9	32151.3	29694.4	20946.2	32203.5	30176.2	76132.9	18441.5	24598.8	51920.4	26920.5	30427.7	18469.7	23897.8	14708.2	24165.1	21064.6	20991.1	15754.6	42542.5	75637	19771.8	23753.6	22129.4	15721.7	24893.6	20189.3	27571.5	24227.2	30207.2	20761.4	47949.8	14292.1	22937.8	23951.5	30768.1	32112.1	18507.3	30199.2	25981.3	26217.2	19968.1	19528.6	31153.3	26445.9	22224.7	19552.8	18149.2	1.48319e+06	22613.8	24523.6	28651.2	27502.5	18894.2	16295.9	20358.5	24512.2	19531.2	18087.2	33644.3	27600.2	32366.4	38183.4	148638	25181.8	38441.3	17553.5	16252.7	20150.3	33791.2	25215.4	18707.5	34494.6	22048.4	29478.1	32307.8	19524.6	18727.1	23520.3	32512.8	26877.8	27550.7	24973.3	26664.4	19507.9	22234	24700.6	28264.9	20926.4	18403.5	14802.5	17289.6	25656.1	31395.9	32612.3	18035.5	20240.1	23688.5	20234.2	24549.9	22970.5	16659.3	16332.8	25666.2	24750.4	23296.8	34124.6	13333.9	23001.1	14526.4	75303.1	37687.7	23944	19396.8	22771.6	23532	25776.2	110476	24811.8
7.324_327.2045	NA	C18 H33 N S2	327.204	7.324	NA	NA	NA	NA	NA	level5	NA	NA	NA	NA	NA	5.87183e+06	3.51503e+06	464375	1.95178e+06	4.01356e+06	2.01626e+06	1.73011e+06	1.35149e+06	2.14756e+06	2.72447e+06	2.22539e+06	709370	3.04579e+06	2.62653e+06	2.21297e+06	2.79823e+06	2.30238e+06	259327	1.46509e+06	4.1378e+06	857952	2.62109e+06	1.75232e+06	3.77841e+06	2.18701e+06	1.76402e+06	2.61524e+06	2.83045e+06	923060	1.65688e+06	1.69026e+06	2.63176e+06	2.0549e+06	5.35498e+06	1.78543e+06	1.87474e+06	1.47166e+06	2.92949e+06	2.18379e+06	1.61277e+06	3.24626e+06	1.76824e+06	3.64209e+06	1.54175e+06	1.6776e+06	2.69794e+06	1.78409e+06	926877	3.25699e+06	2.21832e+06	2.15823e+06	1.46559e+06	2.36853e+06	1.53818e+06	2.32575e+06	1.93828e+06	2.67e+06	2.93416e+06	2.909e+06	3.0613e+06	1.99478e+06	1.73846e+06	2.50858e+06	2.55608e+06	938010	2.28335e+06	3.16008e+06	2.17567e+06	1.64397e+06	2.12431e+06	2.05613e+06	507056	2.93084e+06	2.02524e+06	3.19198e+06	1.87492e+06	916448	2.80718e+06	2.89817e+06	1.85779e+06	847512	2.53262e+06	2.12222e+06	2.38443e+06	2.60442e+06	2.00738e+06	2.95256e+06	2.53751e+06	1.46677e+06	2.21657e+06	1.82357e+06	1.88742e+06	2.64324e+06	1.28959e+06	2.62863e+06	2.6361e+06	2.26617e+06	1.71207e+06	2.45317e+06	2.86493e+06	2.18908e+06	2.40907e+06	1.77007e+06	1.80572e+06	2.05256e+06	1.98502e+06	3.56105e+06	4.18678e+06	1.43609e+06	2.14069e+06	1.81719e+06	2.85788e+06	1.86785e+06	1.89112e+06	5.09774e+06	2.83192e+06	1.83812e+06	1.1706e+06	2.07313e+06	1.02278e+06	2.47064e+06	1.65496e+06	3.2537e+06	3.03022e+06	2.88986e+06	2.63368e+06	1.90827e+06	1.30667e+06	2.50464e+06	2.81139e+06	2.64062e+06	3.17334e+06
7.324_437.1588	NA	C21 H28 N O7 P	437.159	7.324	NA	NA	NA	NA	NA	level5	NA	NA	NA	NA	NA	313644	730920	2.58938e+06	123818	435734	570444	1.53917e+06	92640.1	102973	98134.5	89893.8	1.19699e+06	92723.5	108982	119432	88571.8	95328.4	884793	86223.8	339883	82228.4	85380.9	90314.4	93372.2	90117.8	296737	84150.8	86078.9	79892.6	72248.2	1.19643e+06	1.47965e+06	250827	415364	86900.5	102247	79852.8	90422.1	206686	78323	103676	106199	7.77405e+06	87949.8	282677	95152.3	79044.5	79068.6	104603	85138.9	109308	87424.5	90092.4	91110.8	96230	99570.6	104765	106183	80004.3	90728.9	87091.1	925942	115934	121998	121509	96053	111805	186731	86920	2.59787e+06	113944	142087	110048	91561.4	1.13936e+06	259318	2.68249e+06	76422.3	1.19414e+06	97676.4	73661	184507	87550	85507.2	80405.6	1.31538e+06	293642	1.13595e+06	88729.2	81839.2	94280.8	2.21894e+06	89690.2	557518	79305.1	86860.5	77990.5	77459.7	114660	92719.3	99378.8	83409.2	80113	83723	87646.2	77191.5	111186	101982	80009.9	101767	117472	85385.7	84012.1	86108.2	117516	95930.2	84145.8	90568.7	88359.3	91914.5	88663.5	79075.5	88936.1	593809	6.40907e+06	90921.3	85734.3	85712.4	96756.7	123227	92092.5	95086.7
7.324_470.2331	NA	C18 H39 N4 O6 P S	470.233	7.324	NA	NA	NA	NA	NA	level5	NA	NA	NA	NA	NA	113024	550498	296820	136732	187738	416875	464391	234668	526011	337150	341861	2.46121e+06	490001	163544	274837	129019	1.6296e+06	307252	779426	104670	153395	116739	504400	384429	159689	486504	150002	218589	229889	202744	1.5536e+06	173206	305334	227161	285593	382047	284806	101421	310292	102574	268346	46006.4	528993	343783	87539.2	200170	452007	161581	90420.4	228972	227149	161049	112615	172333	117505	256104	510133	227786	210665	317557	179506	103644	276513	80670.2	638382	273465	767175	157599	181822	641737	510857	157692	147802	645309	832699	391795	474915	263822	480258	117952	1.41763e+06	142304	542935	148544	629534	1.5069e+06	248334	168145	1.18054e+06	258852	128737	431360	73895.1	262708	518729	102115	137896	91517.1	64687.3	40733	128911	42611.5	118783	49027	88994.4	84483.8	46728.6	80976.1	241201	32363.8	30414.4	21188.9	36361.8	74777.1	29806.6	61833.1	46521.3	273455	26142.4	110215	82526.1	106614	131361	273102	845275	44435	23436.7	45458	27225	139596	51878.1	151026
7.325_541.2832	NA	C22 H43 N3 O12	541.283	7.325	NA	NA	NA	NA	NA	level5	NA	NA	NA	NA	NA	50180.2	83273.3	231205	33244.2	60551.7	30988.1	86113.9	34251.6	29445.1	29587	30750	317230	32750.6	29336.1	56030.6	27370.8	128264	529831	30109.7	354914	36860.4	30978.2	34343.5	35294.4	34415	240872	25569.9	30334.7	39640.7	21279.6	51166.4	28401.8	116747	98417.6	24450	28133.8	23037.8	31735	61029.2	23401.1	25606.9	21633.3	2.38054e+06	29312.5	60669.4	28353	64690.3	57665.3	41804.7	28821	26860.7	32640.9	30975.2	33040	22542.2	36964.1	79204.5	30147	30277.4	31379.8	34396.2	24874.4	26453.4	29013.5	39051.7	36066.4	58458.5	29432.1	38334.7	543333	44678.5	37363.8	28833.6	29033.1	237700	34199.6	47422.5	24498.3	40288.2	30364.5	33099.2	24425.2	30534.8	31300.9	27690.4	532400	34856.4	251504	125776	30819.3	52881.1	130202	33063.9	29968.9	29880.4	29268.8	24093.6	22033.5	39740	30632.2	34452.7	34331.5	23771.1	31612.9	28599.5	25184.7	29441.2	38033.2	22632.8	26107.3	25541.3	24620	23095.9	21772.8	31188.1	35398.4	33706.7	42536.4	20979.3	33089.6	25761.8	22103.2	27177.7	114726	137328	26751.2	23888.2	32649.3	43082.8	28268.6	41731.2	26577.9
7.326_388.2072	NA	C23 H32 O3 S	388.207	7.326	NA	NA	NA	NA	NA	level5	NA	NA	NA	NA	NA	6368.73	3405.73	1.1413e+06	21986.3	2366.55	890.644	151070	1205.91	803.878	1734.4	2022.9	1487.77	831.33	874.626	713.933	2071.25	1289.38	6131.36	1114.91	8746.13	1095.37	1219.25	876.288	915.027	3732.6	1732.72	906.847	895.598	1069.38	938.553	884.463	2965.02	1226.67	2037.38	1008.28	999.404	1977.31	2542.52	4476.59	961.224	1230.83	1396.59	8585.76	48976.8	2852.83	862.635	827.992	1117.79	759.016	1111.84	859.519	2041.69	1014.84	873.814	920.484	1120.27	2.41654e+06	1074.03	960.757	416698	1046.12	2569.62	918.142	50221.4	2282.55	1197.71	5306.76	1283.53	1535.72	86384.1	886.317	2961.43	730.333	2033.04	1.03835e+06	1.9615e+06	2268.02	969.867	1.41074e+06	964.254	974.037	1271.5	1274.97	804.788	913.943	788.221	248139	135783	1118.22	838.482	1243.22	174611	17031.2	1697.03	714.048	986.454	1226.8	902.593	1092.92	1528.93	1179.62	1123.43	2794.64	826.557	1012.76	914.469	746.355	964.05	935.303	4921.92	1114.28	1008.41	1010.87	840.002	873.366	1007.7	1130.67	1158.61	815.546	838.016	1208.29	882.072	844.509	5421.3	2.39017e+06	1450.43	1261.61	1946.8	1318.72	717.376	1170.02	1095.6
7.329_299.1351	(+)-saxitoxin	C10 H17 N7 O4	299.135	7.329	C13757	S34106	HMDB0029368	NA	NA	level4	Phenylpropanoids and polyketides	Saxitoxins, gonyautoxins, and derivatives	null	Polyketides[PK]	NULL	2.3783e+06	2.60228e+06	952709	1.26025e+07	330447	3.34668e+06	1.57931e+07	8.66964e+06	269548	2.65884e+06	2.96903e+06	1.52836e+06	1.8264e+06	217422	1.94165e+06	3.87914e+06	113614	1.05182e+07	4.1903e+06	1.69682e+07	601980	1.71554e+06	3.45247e+06	664008	1.99662e+07	187902	642262	501487	2.7669e+06	1.73891e+06	2.81844e+06	3.72572e+06	3.52495e+06	4.11839e+06	192397	209067	446933	6.78712e+06	6.48346e+06	551552	1.69781e+06	1.18016e+06	6.47821e+06	423411	8.57497e+06	89641.8	1.08402e+07	714317	7.78033e+06	679539	2.53424e+06	1.2576e+07	2.42129e+06	890326	194575	244515	1.11702e+06	1.29475e+07	1.16141e+07	2.76302e+06	1.42484e+06	2.83242e+06	446086	3.33982e+06	1.2346e+07	8.5296e+06	1.15746e+06	1.03167e+07	570963	3.57429e+06	7.39029e+06	2.2723e+06	3.53429e+06	3.65834e+06	1.66954e+07	3.87685e+06	1.28508e+06	373139	2.06513e+07	95896.9	57545.6	2.146e+06	6.56903e+06	702593	996838	1.06097e+07	3.79563e+06	1.73073e+06	650948	8.06262e+06	552112	3.29229e+06	3.59329e+06	1.67296e+06	2.14258e+06	2.15862e+06	6.03108e+06	50499.5	302127	1.98421e+06	1.04172e+06	324408	1.38153e+06	741431	487074	363308	2.50594e+06	1.06938e+06	285088	1.27822e+06	466681	978615	632313	83740.3	538954	611711	728335	172850	355488	4.29738e+06	186583	313117	206792	633118	1.7867e+06	623397	86316.8	626730	285153	1.48616e+06	674256	763628
7.329_494.1941	NA	C24 H36 N2 O3 P2 S	494.194	7.329	NA	NA	NA	NA	NA	level5	NA	NA	NA	NA	NA	2973.91	2442.22	13326.5	69383.3	2481.42	2455.27	3292.29	2489.66	3228.36	7388.69	2817.39	2244.63	2583.35	2675.09	5054.27	2366.57	2563.8	1729.22	2429.08	3106.15	2599.12	3252.99	3784.17	2748.85	2470.21	3004.01	2726.5	2590.78	2219.97	2069.73	2446.02	2321.14	3763.65	2587.22	2328.31	4858.44	2374.39	2535.54	2143.63	2501.25	2267.45	3732.04	2647.03	5647.69	2666.53	2831.62	2352.5	2457.1	2817.6	2391.63	2181.34	2067.97	4898.07	2527.83	4690.48	2384.01	1.0683e+06	2809.15	2428.2	29211.4	2307.38	2190.97	4696.9	9844.27	2160.25	2496.58	2209.65	2419.09	2151.02	2064.2	2405.87	1970.56	2740.48	2008.45	33220.8	58943.6	2469.5	2372.2	18230.1	2579.11	3136.32	2195.79	2253.05	3317.99	2310.48	4409.73	15028.7	2183.86	2430.62	2562.38	4557.71	2648.81	48603.1	2427.45	4205.5	3016.4	3118.82	2465.25	4415.26	2682.78	11279.1	2933.9	2774.07	3069.55	2988.58	3073.72	2994.38	2800.07	3227.57	2653.61	3288.87	2806.59	2627.12	5465.36	3064.6	3596.41	3570.99	2477.64	3797.29	2711.3	3150.42	3116.08	2767.77	2512.78	10377.6	3154.86	3162.08	2795.65	2428.46	2832.73	2552.12	3132.19
7.336_254.1607	NA	NA	254.161	7.336	NA	NA	NA	NA	NA	level5	NA	NA	NA	NA	NA	2.17238e+07	1.93841e+07	9.56153e+06	1.25337e+07	1.54679e+07	2.07486e+07	2.02426e+07	2.04522e+07	2.04929e+07	2.84126e+07	1.96711e+07	9.17338e+06	2.26252e+07	1.966e+07	2.36363e+07	2.0381e+07	1.24885e+07	6.02593e+06	1.16307e+07	1.4173e+07	1.17875e+07	2.21898e+07	2.40702e+07	6.13693e+06	2.03283e+07	2.53666e+07	1.7988e+07	2.2556e+07	1.1982e+07	1.95245e+07	1.77795e+07	1.49092e+07	9.77475e+06	7.77265e+06	2.3148e+07	2.28947e+07	2.13016e+07	2.31874e+07	1.58101e+07	2.73398e+07	2.39031e+07	2.32599e+07	1.73837e+07	2.21006e+07	1.95567e+07	1.90453e+07	1.35969e+07	1.94593e+07	1.81734e+07	1.56326e+07	2.07809e+07	1.42443e+07	1.87009e+07	2.26139e+07	2.60299e+07	1.32527e+07	2.38179e+07	1.69334e+07	1.91074e+07	2.51384e+07	2.24143e+07	1.66225e+07	2.08195e+07	2.54772e+07	9.03195e+06	1.91029e+07	2.57055e+07	1.97331e+07	1.44461e+07	1.26473e+07	2.08863e+07	6.63739e+06	2.11871e+07	1.76974e+07	1.84403e+07	1.41864e+07	1.61661e+07	2.10055e+07	1.84349e+07	1.94989e+07	6.08421e+06	2.40631e+07	1.43727e+07	2.58822e+07	2.01392e+07	1.76494e+07	1.5234e+07	1.52349e+07	2.54673e+06	2.72946e+07	1.73276e+07	1.27379e+07	1.7466e+07	1.95759e+07	1.66044e+07	2.24664e+07	1.55362e+07	2.64119e+07	1.75684e+07	2.31158e+07	2.46925e+07	2.7561e+07	2.40696e+07	2.76031e+07	1.94399e+07	2.23395e+07	2.24493e+07	5.94786e+06	2.39236e+07	1.78286e+07	1.73959e+07	2.793e+07	2.27882e+07	1.87163e+07	8.73433e+06	2.49745e+07	1.48977e+07	9.64636e+06	2.12275e+07	2.26585e+07	2.29959e+07	1.9369e+07	1.92276e+07	1.59619e+07	2.06563e+07	1.94442e+07	2.4527e+07	1.33338e+07	1.51391e+07	2.26113e+07	1.29861e+07	1.14123e+07
7.336_551.2514	NA	C25 H48 N O4 P3 S	551.251	7.336	NA	NA	NA	NA	NA	level5	NA	NA	NA	NA	NA	271933	1.43894e+06	24802.3	372503	1.03928e+06	362448	479536	4235.74	962000	153966	4.4798e+06	24691	1.1419e+06	4662.12	8015.35	622178	525713	78674.9	1.56611e+06	4871.03	1.13055e+06	427752	43128.3	217911	85385.1	6.54368e+06	4.91487e+06	62595.1	376686	3838.85	2.28661e+06	134824	7202.32	479709	193838	322254	1.36779e+06	4378.58	8765.54	4813.89	812395	2.27611e+06	964701	3935.44	447489	555572	4883.57	818772	205919	67498.6	3686.41	113451	1.91397e+06	130669	8741.41	493698	6104.32	1.96282e+06	147877	4017	8199.17	73851.4	8433.44	9561.42	726199	4050.28	4635.77	5501.46	4316.55	18143.2	4013.48	469399	2.16217e+06	43996.9	3539.07	9806.94	7334.6	1.75726e+06	4136.88	608042	8.57085e+06	7674.26	582734	6195.77	4263.51	1.10069e+07	4098.66	52142.1	1.62908e+06	336519	5276.27	7114.91	61699.2	25953.7	84508.3	45816.7	14070.2	29805.2	1.60387e+06	543944	1.91055e+06	2.03188e+06	1.17656e+06	414165	5322.39	827758	24469.5	75164.2	458059	4752.45	544120	125518	738113	1.07562e+06	759615	6196.11	454960	935415	1.27426e+06	1.41652e+06	172414	1.5538e+06	1.17752e+06	1.18642e+06	10476.5	439415	884518	813305	694260	1.64494e+06	5115.23	1.64855e+06
7.336_678.2526	NA	C36 H45 N2 O5 P3	678.253	7.336	NA	NA	NA	NA	NA	level5	NA	NA	NA	NA	NA	129975	283740	6.22226e+06	471296	200182	1.84723e+06	3.17761e+06	405207	42289.3	103345	267760	2.97126e+06	458247	215552	238319	429003	340037	1.84379e+06	73022.1	1.21411e+06	87413.4	197066	44709.4	175376	158018	1.04991e+06	116153	277145	269782	404550	2.71533e+06	3.45447e+06	1.06848e+06	189785	199091	594644	185756	613462	578065	38696.5	614224	58810.1	1.00163e+07	862997	453227	77790.1	729131	226708	75413.7	135040	747473	665224	196879	47599.5	160231	254100	394003	177960	348495	597504	877485	2.75497e+06	96384.7	651829	625542	758678	870101	474448	287425	4.94715e+06	632877	781543	57744.1	738498	5.01678e+06	1.40016e+06	8.09842e+06	251507	3.94813e+06	70917.8	138504	1.00539e+06	288024	73626.5	286921	2.40267e+06	1.18506e+06	2.04871e+06	189471	203760	1.0003e+06	5.34818e+06	496147	1.55183e+06	202845	44882.8	112845	35094.7	36774.3	187353	50731.2	45133.8	146444	148366	42508.6	181715	68048.5	54307.6	265308	190124	41025.7	153948	39863.7	31995.4	104267	45046.2	43819	49243.6	64543.6	51064.7	85853.2	93968.5	47502.6	1.78796e+06	8.69059e+06	83648.5	37157.3	43347.2	43656.9	114376	34858.7	230326
7.337_436.1416	Carboxylosartan	C22 H21 Cl N6 O2	436.142	7.337	C15554	S97264	HMDB0060553	NA	NA	level4	Benzenoids	Benzene and substituted derivatives	Biphenyls and derivatives	Benzene and derivatives	NULL	56535.8	135700	54542.5	55126.5	61788.5	45153.1	57791.1	49364.4	44485.8	44345.6	48857.7	42820	58931.9	48223.9	47709.1	51349.9	54058.2	49290.8	49574.1	73994.1	46797.7	48470.1	48770.3	54477.6	54254.3	42873.9	49472.1	48770.3	52204.9	34775	52659.9	46713.9	41582.5	113754	2.03288e+06	39853.8	38873.7	50251.6	49912	39936.1	47121.7	41165.8	54937.7	51977.6	63156.1	45242.8	48619.8	43563.3	54048.5	49342.8	43124.9	48328.3	47119.7	53528.7	37220.9	48223.3	58391.8	43825.3	49341.1	46418.7	1.47357e+07	46863.8	49982.6	63015.2	56425.7	52276.1	44302.5	47381.2	46932	46588.4	52494.3	44654.8	51220.1	46209.5	54921.1	57573	46160.2	43539.4	62133	50829.9	39976.4	46066.7	51008.3	46243.4	41797	54738.5	49340.3	57403.4	50046	50132.2	49054.2	49913.9	53309.2	45256.9	50858	52157.1	46016	37473.1	55823.2	50439.3	53387	50022.7	44854.1	45596.4	48355.1	40002	52900.3	57545.9	41839.3	47846.9	47424.1	46329	38040.8	39068.8	50142.1	56251.4	51197.5	52447.3	42594.4	53229.8	44282.6	36118.6	46632.6	98406.5	62417.2	51235.6	46315.4	52078.9	56503	45378.3	50990.1	48517.6
7.337_479.3239	NA	C27 H45 N O6	479.324	7.337	NA	NA	NA	NA	NA	level5	NA	NA	NA	NA	NA	1816.23	1411.26	1124.72	1455.46	1469.27	48855.3	64868.9	1450.72	1882.34	4092.53	1683.27	1442.29	1419.38	1526.82	2452.22	1374.24	1646.37	11024	5882.34	3056.23	1670.2	1872.62	1861.21	13575.8	1477.47	1916.77	1653.77	2840.54	1405.1	1270.64	1421.23	1312.38	2570.02	1239.63	1256.8	1403.2	1404.81	1438.48	14486.2	1437.94	1328	2454.76	1258.73	1250.34	1611.92	3809.03	205124	1618.95	1549.21	1410.95	3206.13	30019.6	2725.83	1496.47	2721.57	1528.88	1944.68	1330.33	1420.34	23989.7	1301.45	15800.8	2765.45	22810.9	1321.74	1244.37	64672.1	1370.59	1376.74	1324.74	1345.63	82483.3	1435.76	2947.58	62131.1	1227.86	488494	1871.94	5100.18	1454.77	2015.74	28937.4	1345.61	2012.28	1267.46	2347.4	4383.84	6904.09	1453.87	1484.77	67935.2	1413.4	1362	219867	2400.27	1808.91	2156.95	1402.86	2819.96	1579.71	6785.75	1855.27	1482.59	1905.37	1757.38	2004.65	1681.31	1530.35	1685.13	1526.6	1790.92	1535.02	1814.41	3593.55	1823.09	2037.12	2171.01	1576.82	2489.66	1346.56	1919.97	1972.69	1569.26	1374.41	324764	2068.58	1683.21	1896.62	1587.82	1340.36	1635.42	1724.45
7.337_516.2928	3-o-(alpha-l-olivosyl)oleandolide	C26 H44 O10	516.293	7.337	C11991	S391741	NA	NA	NA	level4	PK Polyketides	PK04 Macrolides and lactone polyketides	Null	Polyketides[PK]	map00522 Biosynthesis of 12-, 14- and 16-membered macrolides; map01100 Metabolic pathways; map01130 Biosynthesis of antibiotics	6391.13	118926	5.09648e+06	51698.3	356430	1.92479e+06	2.85621e+06	260114	322907	66365.8	58939.6	8.29864e+06	390404	211497	97594.8	1.61796e+06	52173.4	953863	257763	294534	43722.6	150111	151981	14444.1	146670	194545	110334	20428	114951	264714	379945	591040	76449.6	93646	157799	52742.7	203085	111938	414768	810257	334277	83092	261460	55528	24200.7	53758.7	1.84813e+06	18520.3	485823	1.05695e+06	384980	539638	51140.6	51169.4	28896.6	39482.6	1.06696e+06	81929.5	174883	196013	2.15068e+06	1.45029e+06	20776.7	1.47906e+06	25532.4	145714	235228	62512.8	780359	621546	33894.6	646399	27923.8	311978	1.61806e+06	80992	2.86706e+06	27451.8	1.5172e+06	37459.8	46626.5	4.24766e+06	25124.1	228873	19943.5	503775	184315	440822	1.73679e+06	14882.9	798302	431595	78323.8	1.31949e+06	338760	720941	243028	232019	68587	97691.1	210892	93410.6	925978	146425	752119	318720	613181	637510	899021	95403.8	216760	182149	57431.5	729462	553690	184940	853810	101028	97727.6	51644.9	761201	72746.2	30573.1	395537	2.43418e+06	697673	977657	968102	70108.4	1.27024e+06	217694	2.84787e+06
7.338_420.2354	NA	C20 H36 O9	420.235	7.338	NA	NA	NA	NA	NA	level5	NA	NA	NA	NA	NA	1448.16	1383.98	10368.8	1323.37	1418.61	1873.22	11510.3	2931.21	169784	226890	1820.88	5228.97	1072.94	6050.24	17120.7	24208.9	42426.7	6526.01	18903.1	1365.33	2908.49	1785.67	16559.3	3346.76	1379.02	4477.35	2567.5	1244.51	20984.8	165161	22881.1	1133.2	2042.48	4059.46	1229.24	70429.3	7478.39	10521.7	11072.1	3575.23	2042.31	1908.96	119591	935352	1495.95	22490.2	2822.24	1258.89	15903.4	14135.3	13891.2	23088.2	2212.67	4160.09	5406.72	1541.83	1.37283e+06	6098.71	3596.94	1233.08	32627.5	8350.86	9069.7	3879.09	1215.91	4313.24	1660.51	2105.08	1516.71	3301.08	1104	1995.96	14010.5	88414	21623.9	37079.3	43003.9	1291.77	34709.9	1262.46	10223.7	57842.4	34849	7265.42	9474.99	447007	214837	409107	6733.54	2963.76	54872.1	17299.8	1552.34	6542.29	9959.54	1376.4	27119.8	26740.8	2565.41	1230.59	6317.34	1665.05	1526.95	1594.98	3511.15	1582.77	1292.07	3465.3	7811.97	1321.03	1778.64	109557	1464.34	2801.85	1806.02	3778.25	2006.65	12448.4	1951.05	3801.66	1529.88	3069.82	1347.66	4093.18	31682.5	1734.12	3207.86	55413.3	1415.12	1394.34	6719.77	4245.15
7.339_632.3028	NA	C25 H48 N2 O16	632.303	7.339	NA	NA	NA	NA	NA	level5	NA	NA	NA	NA	NA	1609.67	1283.35	1115.01	4167.75	2177.9	1310.3	5393.61	1346.26	2954.29	3904.37	1777.31	1469.18	1565.46	1432.99	2622.36	1458.45	1679.89	16034.4	3020.86	1685.68	1694.45	1695.65	1964.24	1692.12	1561.29	1943.07	37255.9	2505.29	1476.96	1146.35	1348.77	2332.86	2300.74	469709	1375.22	1765.63	1384.19	1348.34	18212.9	1513.13	102270	7878.05	1373.19	12820.6	1695.09	1522.87	1231.91	1396.01	1462.34	1479.74	1144.86	1297.04	2549.55	1329.19	2741.69	1921.59	1935.83	1340.52	1272.95	1260.99	1259.43	1275.91	2596.41	1341.9	1378.54	1290.28	1318.15	1849.29	1422.25	1140.83	1191.58	1298.82	1423.14	13186.2	12598.3	4037.34	13265.6	1456.08	1186.14	1398.91	2048.73	15222	3846.06	1960.6	1341.58	37228	1335.69	3521.26	4947.29	1530.36	1621.26	1605.6	8888.24	2203.6	3083.63	20867.3	33073.9	1444.8	3168.9	3295.32	7156.34	1890.36	72508.9	5044.15	43168	2220.96	21224.6	1665.62	1920.72	1461.76	2002.14	1764.76	1628.52	3109.72	1704.86	1909.26	2274.41	25965.7	2166.44	3014.62	1819.92	48092.8	1494.73	584302	1226.42	1918.99	1872.43	3912.9	1607.97	4109.96	1684	1910.76
7.34_610.3213	NA	C28 H50 O14	610.321	7.34	NA	NA	NA	NA	NA	level5	NA	NA	NA	NA	NA	1499.03	4288.82	2851.55	7398.73	5982.06	2699.48	10926	1567.45	10550.2	3221.93	6800.54	1215.78	4020.65	1429.06	3274.8	1759.44	1382.71	33590.6	9300.32	4783.98	1484.75	3927.47	1607.4	1246.61	5236.17	6154.45	114882	5432.85	1301.38	4317.84	1224.72	3311.45	2518.25	1.11549e+06	2704.84	6158.29	2906.22	1163.21	43297.6	6315.24	235968	22408	2593.91	35999.3	1431.55	3094.02	1033.33	2696.19	1155.72	3549.27	3701.7	1114.64	2107.7	1112.37	4010.94	3082.59	19481	1397.86	1070.27	1155.05	3171.4	3597.88	6500.29	1234.2	3059.46	3081.08	2517.32	5644.34	1704.68	1053.56	4246.69	1424.87	1135.41	25709.6	34597.7	3368.81	37922.5	3616.46	957.819	1243.36	4970.74	27825.5	8818.47	1615.09	3812.97	240100	1114.8	9950.98	21340.9	2855.39	1454.62	5959.99	22989.5	9107.38	10267.7	40713.4	83159.7	3359.78	11315.2	8358	6057.65	1575.32	180061	11938.6	118861	4162.57	49418.8	6474.6	1766.52	2715.53	1797.15	1601.31	1516.85	2901.5	1458.98	1642.63	1916.52	63373.9	2015.69	4958.91	1602.42	109358	1320.2	1.84566e+06	8498.93	1752.11	1728.27	15404.9	1335.12	10851	3077.05	1710.21
7.342_269.1628	Rizatriptan	C15 H19 N5	269.163	7.342	NA	S4900	HMDB0015088	NA	NA	level4	Organoheterocyclic compounds	Indoles and derivatives	Tryptamines and derivatives	Amines and derivatives	NA	1.1465e+06	1.31998e+06	254003	1.0498e+06	616264	232542	580071	582654	2.3527e+06	2.21592e+06	661185	380036	1.00774e+06	1.04219e+06	3.44926e+06	1.24191e+06	477987	178969	1.03945e+06	805115	1.08755e+06	2.922e+06	749060	317537	1.35227e+06	229825	517867	377110	1.42143e+06	64489.3	127076	37545.5	1.37945e+06	1.45579e+06	270287	654795	975218	2.05749e+06	586836	604331	2.3862e+06	1.06951e+06	2.0758e+06	4.78246e+06	984173	985584	524262	1.49718e+06	2.05956e+06	779141	439686	219530	2.38955e+06	1.99052e+06	3.02319e+06	359222	5.19844e+06	1.68265e+06	126960	376596	528473	121490	2.86311e+06	651735	1.25528e+06	511673	1.26099e+06	931063	144224	906470	799320	369257	538240	855057	1.89341e+06	832085	300546	951743	88621.4	1.28544e+06	1.81601e+06	350980	2.40954e+06	1.15704e+06	1.9473e+06	832582	64616	1.12461e+06	121400	486530	1.15284e+06	195000	870022	631500	1.48316e+06	967011	724425	1.41186e+06	491986	322976	658973	1.82064e+06	894124	783286	488023	652529	1.03991e+06	934509	2.80146e+06	1.78293e+06	1.702e+06	361831	1.43692e+06	1.13682e+06	160510	582853	725640	2.38929e+06	711559	1.34023e+06	1.31402e+06	399338	2.25309e+06	1.07531e+06	902462	1.2011e+06	442193	1.09945e+06	661957	2.41774e+06	1.15114e+06	374409
7.344_216.1152	Benzyl alcohol	C7 H8 O	216.115	7.344	C00556	BGI164	HMDB0003119	9.1	NA	level3	Benzenoids	Benzene and substituted derivatives	Benzyl alcohols	Alcohols	map00623 Toluene degradation; map01100 Metabolic pathways; map01120 Microbial metabolism in diverse environments; map01220 Degradation of aromatic compounds	608961	849411	390534	667073	301912	196048	268866	541425	1.19012e+06	1.0119e+06	341214	166910	834977	414188	1.99805e+06	515540	271196	301166	637416	401970	673028	1.52295e+06	393400	229418	743547	106217	377135	171697	559636	87358.9	111015	66991.6	971039	896827	77458.3	420535	613389	1.23127e+06	290328	399222	1.43302e+06	516359	1.35206e+06	2.16644e+06	590947	443276	458526	717424	864708	382837	213993	95798.3	1.41371e+06	979475	1.49806e+06	176814	3.16084e+06	788655	89575.9	241584	274402	138606	1.43271e+06	564250	871629	272964	794335	519145	104178	1.08929e+06	991217	313133	289221	493317	912213	465315	484333	595314	44595.7	553969	816301	296799	1.39623e+06	627205	979314	398307	104667	704147	207315	279097	572154	377837	452305	344092	895430	364519	387481	765727	283772	204435	348592	993304	478339	348481	219609	365132	597844	474941	1.57864e+06	780993	983251	379421	787746	591436	147957	266213	410808	1.28817e+06	492860	730976	630962	261212	1.24843e+06	710299	326135	520317	240192	625595	381623	1.18374e+06	727934	291964
7.344_558.2444	(2beta,3beta,5beta)-2,3,5-triacetoxy-14-hydroxy-19-oxobufa-20,22-dienolide	C30 H38 O10	558.244	7.344	NA	S113385398	NA	NA	NA	level4	NA	NA	NA	NA	NA	56087.2	162283	10256.4	187104	259489	33188.8	7749.42	67671.7	455774	3.49394e+06	192436	45062.7	10611.1	105766	1.35053e+06	261996	44112.4	10824.3	108149	422303	231664	495650	714383	172115	383339	150392	65575.7	48737.7	102768	8958.13	9866.84	3472.53	745461	12754.5	33879.6	67267.7	82113.8	189005	87774.1	156128	175786	698283	79440	44852.7	423437	180317	61112	109921	108623	104671	96662.4	120855	1.09983e+06	122752	1.37789e+06	77847.7	496940	16049.7	13966.9	13145.4	49022.4	3544.8	1.41173e+06	112250	36630.8	12728.5	33772.9	146146	54179.9	13719	3436.39	48722.4	24257	40578.3	125080	54715	17303.5	86410.6	3177.14	111596	66012.4	75342.2	113645	653300	181623	33387	10257.9	61237.2	6312.68	106602	30985	3589.44	36111.2	148826	785983	383275	496299	173303	1.26392e+06	190693	8.06784e+06	238897	287437	465397	445580	477238	307276	104951	541738	317576	747328	498114	350625	1.90118e+06	446081	669286	915288	128272	876793	130101	442687	490089	220248	120761	56607.7	601287	404017	453509	227874	76632.9	360512	363475
7.344_602.2076	Tipranavir	C31 H33 F3 N2 O5 S	602.208	7.344	NA	S10482313	HMDB0015067	NA	NA	level4	Phenylpropanoids and polyketides	Diarylheptanoids	Linear diarylheptanoids	Polyketides[PK]	NA	80006.8	177008	3437.6	217646	299286	25875.8	17863.2	80109.6	460651	2.56101e+06	163883	47669	27210.1	129083	1.26699e+06	312440	61214.3	9346.93	126015	459956	253540	531979	770083	242044	405056	113901	50775.9	72629	130300	5938.35	8902.81	3924.1	586885	16585.6	51298.3	74041	99677.4	248360	99272.6	184808	202965	620876	42109.9	53424.4	453125	239442	78710.5	121557	116961	134565	124024	145488	935036	151786	1.26895e+06	91868.7	392006	13575.7	19050.9	18067	67719.2	3933.67	1.25675e+06	121444	40184.7	25262.3	43574.6	176155	75004.6	11151.7	8463.09	63384.9	29933.8	42943.3	120224	2.14323e+06	10127.4	98071.1	3620.32	154272	45480.6	5318.11	150025	690576	233478	11876.5	9229.48	60781.9	4414.35	131905	48760.4	3979.86	45453.6	162008	736234	443652	512026	214612	1.06402e+06	199474	4.18382e+06	257095	324637	509334	458538	505107	345932	129580	532775	400494	752649	590484	397570	1.49625e+06	500419	762134	929507	143139	850504	142658	465425	508536	239000	102775	3686.44	611896	434035	469387	250127	101330	413287	312297
7.345_122.0734	Phenylethyl alcohol	C8 H10 O	122.073	7.345	C05853	S5830	HMDB0033944	NA	NA	level4	Benzenoids	Benzene and substituted derivatives	null	Benzene and derivatives	map00360 Phenylalanine metabolism	88044.5	135686	73416.1	104173	139323	104264	37063.4	133922	111541	44346.2	45826.4	160052	33801	123963	109687	38696.7	129943	81024.2	120631	126384	123565	137781	113009	147387	107911	156868	91212.3	119536	57501.2	103275	39513.6	107177	77342.3	101442	94092.5	96014.8	63478.3	117897	110408	102354	100604	104388	99707.2	111198	44894.4	121944	159025	143969	1.71273e+06	83715.5	96356.7	83028.8	150589	162902	111115	104511	212451	110166	123043	110269	92597.2	34027.3	114947	126947	100170	143024	107181	102829	127710	111011	178322	123081	112304	101491	107321	127077	39468.9	102904	96680.3	111969	124019	86094	84918.3	167108	107834	96733.6	123334	156117	51787.3	150851	116073	88881.2	54570.9	95253.1	128726	96147	101212	138789	129791	137189	161334	121040	94099.1	128787	95201.1	96033.9	120749	118920	112039	111875	111998	115625	47332.7	146842	172787	139500	124830	168253	167308	113789	36388.5	144787	38133.5	59235.4	43369.1	103219	88253	118830	135421	123583	178471	51282.3
7.345_188.0874	NA	C9 H16 O2 S	188.087	7.345	NA	NA	NA	NA	NA	level5	NA	NA	NA	NA	NA	1.07802e+06	735205	399360	579690	901999	639360	715468	760087	1.22568e+06	792460	625122	705658	1.23899e+06	1.54147e+06	813048	489840	985777	368148	942304	288836	809390	856097	868263	449598	697603	669964	967028	1.34141e+06	658230	584238	749915	961608	456665	320415	733210	644859	824757	1.20002e+06	568372	809661	692236	795823	312096	841144	703237	1.80502e+06	211525	756189	3.42909e+07	760584	177556	649301	585180	851329	780779	809871	403906	675779	721970	735698	181035	311167	991286	482038	647801	719936	498574	991725	919743	441488	1.02848e+06	574682	1.23391e+06	637909	255742	505746	307832	635783	581303	1.35786e+06	951290	472353	781441	129765	786458	817297	550275	489295	373593	896417	184118	591530	796169	397879	994989	1.16318e+06	635877	665579	911134	915667	814580	600756	709183	1.27044e+06	931425	792551	1.21986e+06	542243	592084	817561	855026	958032	844909	794769	634247	1.42473e+06	736212	1.008e+06	649329	1.0952e+06	1.33475e+06	615886	810494	445137	239818	937525	770631	681151	841209	629056	782060	776662
7.345_236.0906	Didanosine	C10 H12 N4 O3	236.091	7.345	C06953	S45864	HMDB0015037	NA	NA	level4	Nucleosides, nucleotides, and analogues	Purine nucleosides	Purine 2',3'-dideoxyribonucleosides	Purines and derivatives	NULL	69334	86357.6	70070.7	70043.9	60918.9	78692.5	55938.8	58618.8	57970	55878.1	61230.8	58876.8	64422.2	85721.8	63581.8	65331.3	72545.2	59879.6	62980.3	72288	63334.5	53014.4	60639.5	60529.8	66229.5	55653.7	55649.1	57901.8	63299	58221.6	59648.2	49230.2	81148.4	100266	64676.8	58658.8	56828.9	56797.9	73047.1	51676.3	83995.6	72808.9	64712.2	64460.3	61111.4	55707.3	67432.6	52895.3	7.9977e+06	62986.8	46129	72477.7	67294.6	60185	53816.2	64045.9	73890.5	76297.5	52613.5	82667.1	58907.6	57351.6	90219.9	70710.2	70793.7	66103.8	89136.8	76762.3	86138.9	75671	87046.7	61141.6	51734.3	57296.5	63494.7	67943.2	67007.4	55107.2	69506	66671.9	60449	55791.6	61675	56737.2	59599.1	64107.7	62343.5	71985	63412.4	52281	64642.5	89060.4	63826.4	54207.5	72990.6	56439.4	60074.5	53412.9	68930.9	87515.6	66209.7	63671.4	59022	73099.6	60224	54351.5	50450.4	65486.6	54026	55820.3	59358.8	83934.4	56912	50165.3	62790.8	64415.5	60570.4	69969.3	56296	57428.5	80099.4	52394.2	92475.7	78969.9	79633.4	58008.4	61563.1	67923.5	69698	53199.5	66206.2	66286
7.345_252.1342	[similar to: prostaglandin h2; δmass: -100.0907 da]	NA	252.134	7.345	NA	NA	NA	NA	NA	level5	NA	NA	NA	NA	NA	125617	165668	305867	136511	37039.1	34800	109741	470772	372115	3.07392e+06	79384.1	166766	4.02793e+06	164843	522366	198967	72187	454168	182217	111684	152940	450825	95917	28149.6	240317	343479	200303	54295.1	135335	30130.4	29001.2	23701.8	202951	193559	30781.5	44875.7	78332.5	281012	58360.4	125694	405959	88006.8	323620	618678	575799	122972	64289.9	229626	286950	131566	65380.9	568871	362527	239947	468639	32619.1	783790	235625	25111.7	129044	109414	28651.8	402536	334984	220855	80674.3	199028	140855	332842	1.88626e+06	1.11977e+06	30401	158951	104409	277752	84678.9	209950	145215	192411	188025	293265	38023	386693	183033	254601	81579.5	150815	134276	271076	57711.9	151239	671599	88835.6	106790	74070.7	130404	89681.4	2.42925e+06	3.48951e+06	1.34293e+06	383446	173998	155613	86564.8	42156.1	100020	160574	169648	385673	269830	196957	479947	193625	179223	8.61405e+06	504874	98514.7	397040	127103	211331	197453	120336	484579	145402	86911.4	4.36282e+06	519095	166628	121005	252107	239826	410122
7.345_256.2192	NA	C19 H28	256.219	7.345	NA	NA	NA	NA	NA	level5	NA	NA	NA	NA	NA	50312.7	64467.6	51313.5	51979	41662.9	42449.1	51088.1	48441.3	41523.8	41066.5	45259.6	42789.7	50233.7	45804.4	44282.9	48658.2	53246.4	45302.4	46710.9	42769.8	46464.7	43542.3	48772.8	49797	50105.7	40905.2	41163.6	46121.5	45617.9	39054.7	46539.2	44076.7	2.08845e+06	66454.4	47123.2	44639.6	43200.5	45455.6	44623.3	39160.9	44711.1	39498.3	54126.4	47319.7	43544.1	42917.4	40374	40726.7	45463.7	46852.8	37455	44622.5	43811.7	49107.8	41068.9	47029.8	56548.3	43548	42789.9	44258.8	46715.9	43127.7	43845.7	65695.4	50298.9	51863.1	40139.5	42022.3	43446.6	41327.8	46221.3	43782.4	44064.2	42403.8	53372.2	54617.3	44131.7	41097.7	58618.5	52545.8	41666.7	44153.9	45794.7	46145.9	43579.3	50088.4	45887	50197.1	47005.4	42312.7	50723.4	46631.7	49722.9	43211.3	41478.4	45406.5	42030.2	40518.4	50388.5	44055.8	49048.7	46842.2	42221.4	41479.4	45028	41644.6	43183.1	55137.6	40743.5	71355.8	44394.1	43338.6	41453.9	38529.6	49451.1	51633.8	44976.3	51124.7	43186	48593	42119.5	40260.1	44210.3	55056.8	54669.6	44682.6	46515.1	47989.4	51203.8	44644.4	48440	45498.1
7.345_290.1126	N-succinyl-l-diaminopimelic acid	C11 H18 N2 O7	290.113	7.345	C04421	S389300	NA	NA	NA	level4	NA	NA	NA	NA	map00300 Lysine biosynthesis; map01100 Metabolic pathways; map01120 Microbial metabolism in diverse environments; map01230 Biosynthesis of amino acids	2.88213e+06	3.68788e+06	731270	4.29472e+06	4.89384e+06	1.50992e+06	1.07775e+06	2.46121e+06	6.49881e+06	1.78867e+07	4.21354e+06	2.00854e+06	1.32573e+06	3.23576e+06	1.10566e+07	5.23198e+06	2.32791e+06	950272	3.24038e+06	5.67549e+06	4.93426e+06	7.19286e+06	8.32796e+06	4.40082e+06	6.13655e+06	3.48643e+06	2.41682e+06	2.44836e+06	3.23722e+06	822439	1.11649e+06	508611	7.02931e+06	1.17644e+06	1.90734e+06	2.47391e+06	2.92715e+06	4.51377e+06	2.79394e+06	4.10554e+06	4.10047e+06	8.33546e+06	2.00092e+06	2.09897e+06	6.56849e+06	4.6714e+06	2.28969e+06	3.36827e+06	2.95455e+06	3.1796e+06	2.89545e+06	3.3776e+06	9.87557e+06	3.43282e+06	1.20415e+07	2.82322e+06	6.03588e+06	1.11264e+06	1.25989e+06	1.32101e+06	2.26181e+06	380722	1.20164e+07	3.05127e+06	1.94056e+06	1.31239e+06	1.88041e+06	3.81727e+06	2.40339e+06	915689	772692	2.04104e+06	1.58544e+06	1.90742e+06	2.89895e+06	2.04293e+06	880308	2.8131e+06	291167	3.69369e+06	2.40097e+06	800004	3.44875e+06	8.08424e+06	4.23708e+06	1.59105e+06	924374	2.03975e+06	879864	3.39481e+06	2.07365e+06	562929	2.09955e+06	3.44292e+06	7.93045e+06	6.08124e+06	6.53109e+06	4.12542e+06	1.10197e+07	4.39341e+06	2.64734e+07	4.92608e+06	5.59601e+06	7.12135e+06	6.44503e+06	6.94296e+06	5.05876e+06	3.39367e+06	7.02753e+06	5.72927e+06	8.77492e+06	7.60279e+06	6.1198e+06	1.33629e+07	6.71323e+06	8.39813e+06	9.73163e+06	3.72585e+06	9.26212e+06	3.67399e+06	6.74796e+06	6.96827e+06	4.58971e+06	3.22181e+06	560032	7.7736e+06	6.40294e+06	6.79184e+06	4.74648e+06	2.75905e+06	6.22904e+06	5.74275e+06
7.345_378.0612	NA	C13 H29 Cl P2 S3	378.061	7.345	NA	NA	NA	NA	NA	level5	NA	NA	NA	NA	NA	34949.7	31721	33887.4	868118	27099.7	28136.9	32900.9	33645	27912	28747.4	33472.2	28205.5	38128.9	29744.3	30179.1	31510.4	34966.7	179235	32246.7	27137.2	30454.5	30244.7	34721.3	34506.9	36489.7	27435.9	29128.8	29663	33477.9	27047.1	33122.5	25647.5	23946.9	35042.8	31332.2	30807	29684.9	28777.2	30006.4	26492.2	29005.8	27308.8	38144.2	29934.7	32455.4	27742.7	28762.5	28149.8	34276.1	30519.7	25502.7	28974.1	30386.4	32903.9	27943.2	31029.6	42667.2	30481.1	30717	29279.8	31141.2	28523.5	31198.2	38425.1	36879.7	36877.9	26574.8	29167.3	30984.6	28594.9	33697.8	29098.5	31408.7	31029.8	34814.3	101343	30143	26660.5	31693.4	31872.6	25669.5	27706	29141.2	31028	29326.6	33757	29826.6	1.49436e+06	32960.2	30842.4	29568.8	30225	34142.6	27180.6	30733.2	31980.7	28435.6	27558.8	36587.5	30924.9	36528.4	32171.7	27923.7	27664.7	30314	28895.3	32211.4	37810.9	27013.7	41498.1	29174.6	28659.9	28814.8	26663.8	32244	35795.8	33079.7	34041.7	29924.4	33161.8	27342.6	27804.6	28918.4	26895.8	35407.8	31727.8	31017.6	34341.4	34025.8	31020.7	33821	29799.1
7.345_426.0873	Cysteine-glutathione disulfide	C13 H22 N4 O8 S2	426.087	7.345	C05526	S8630564	NA	NA	NA	level4	NA	NA	NA	NA	map00270 Cysteine and methionine metabolism; map01100 Metabolic pathways	1.0522e+06	1.02897e+06	214277	1.26919e+06	1.38035e+06	489027	331205	804350	1.65448e+06	3.06235e+06	1.05374e+06	562907	397846	1.05271e+06	2.38565e+06	1.46489e+06	865658	311124	967638	1.54381e+06	1.45009e+06	2.06275e+06	2.16902e+06	1.42734e+06	1.66474e+06	840284	655823	899875	1.01207e+06	294775	331662	191055	1.3187e+06	382104	671049	772548	890265	1.44228e+06	828776	1.23316e+06	1.17743e+06	1.95596e+06	469633	629501	1.64151e+06	1.54863e+06	694041	1.05483e+06	1.05537e+06	1.10247e+06	866640	972428	2.19841e+06	1.14625e+06	2.59487e+06	978208	1.29331e+06	357476	468299	477838	786450	139142	2.60026e+06	1.07568e+06	584228	492282	610853	1.13865e+06	805689	293689	301591	667678	576075	638879	688801	687824	196692	937876	95046.4	1.15286e+06	584193	286065	1.07957e+06	2.19354e+06	1.26007e+06	298299	332579	603310	295384	1.09516e+06	589499	147490	744923	941300	1.80945e+06	1.78844e+06	1.67523e+06	1.28054e+06	2.21763e+06	1.31955e+06	3.04064e+06	1.29918e+06	1.52653e+06	1.92157e+06	1.59851e+06	1.7577e+06	1.46855e+06	928127	1.77394e+06	1.62443e+06	2.24006e+06	2.22698e+06	1.76363e+06	2.68434e+06	1.96945e+06	2.20273e+06	2.55611e+06	1.10437e+06	2.35817e+06	1.05559e+06	1.82626e+06	1.75873e+06	1.41393e+06	828516	153785	2.01634e+06	1.80906e+06	1.76375e+06	1.38202e+06	853786	1.78051e+06	1.38055e+06
7.346_322.1416	Tetraneurin a	C17 H22 O6	322.142	7.346	C09559	S152488	NA	NA	NA	level4	Terpenoids	Sesquiterpenoids (C15)	Pseudoguaianolide	Terpenoids	NULL	403132	216424	1.4082e+06	1.89991e+07	369272	75932.9	82614.6	97616.8	144908	93152	315590	64297.2	86185	92693.4	128683	160392	181444	1.50308e+06	70701.4	87223.8	152230	139258	96955.7	63511.2	205054	89518.4	85768.4	225575	79828.7	89921.5	74641.4	94321	1.1573e+06	31202.7	91225.3	179162	106333	88660.9	110137	149200	178185	93865.4	57745	242732	71677.3	87774	105681	120049	664265	128651	166855	80970.2	100987	151314	107473	915640	2.58403e+06	89136.8	96795.8	69572.5	138086	88841.5	104085	137123	41092.9	60911.2	140616	142265	44368.6	84669	89045.6	507613	67264.6	148348	279655	4.12858e+06	62257.3	166526	75663.9	114515	84184.2	278447	309576	138668	175341	179743	55180.2	3.35839e+07	36477.1	139040	79034	46347.4	66234.4	160092	216713	199436	610453	519306	274866	80026.5	115048	115742	206083	94209.7	397858	82834.5	120479	37668.9	221064	2.79603e+06	64659.5	83165.4	121751	109800	36322.2	82494.3	58868.7	83964.4	261088	66027.2	183877	214602	121741	61829.8	94201.6	124340	106289	71531.8	55573.2	96906	301191	68629
7.346_336.118	3-epi-3-hydroxymugineic acid	C12 H20 N2 O9	336.118	7.346	C15501	S9122896	NA	NA	NA	level4	NA	NA	NA	NA	NULL	1.44497e+06	1.85476e+06	391089	2.19681e+06	2.37974e+06	787986	576029	1.26391e+06	3.12486e+06	7.53785e+06	2.09276e+06	1.03946e+06	709313	1.67868e+06	4.87633e+06	2.63836e+06	1.25001e+06	490893	1.64217e+06	2.68663e+06	2.57217e+06	3.41717e+06	4.00197e+06	2.15408e+06	2.95589e+06	1.7862e+06	1.27622e+06	1.2864e+06	1.59347e+06	425300	585937	273357	3.2761e+06	621101	960719	1.22809e+06	1.50222e+06	2.26125e+06	1.39763e+06	2.05458e+06	2.01755e+06	4.01585e+06	1.03844e+06	1.07065e+06	3.05486e+06	2.30483e+06	1.15844e+06	1.6996e+06	1.52618e+06	1.59409e+06	1.46026e+06	1.69991e+06	4.58774e+06	1.72543e+06	5.44902e+06	1.4687e+06	2.90356e+06	589733	655613	670604	1.13002e+06	200564	5.40294e+06	1.5249e+06	1.01111e+06	714275	969423	1.93317e+06	1.22591e+06	481720	405153	1.04533e+06	844944	968055	1.43425e+06	1.034e+06	471812	1.41873e+06	150009	1.84487e+06	1.27445e+06	412520	1.7467e+06	3.92217e+06	2.12416e+06	861802	486295	1.05377e+06	475992	1.72595e+06	1.04827e+06	294357	1.06058e+06	1.66775e+06	3.86691e+06	2.95847e+06	3.13008e+06	2.0435e+06	4.96033e+06	2.20988e+06	1.04161e+07	2.46475e+06	2.67664e+06	3.51646e+06	3.10336e+06	3.3524e+06	2.49693e+06	1.71794e+06	3.36152e+06	2.7357e+06	4.09797e+06	3.57603e+06	2.97229e+06	5.98644e+06	3.34945e+06	4.04243e+06	4.44599e+06	1.8244e+06	4.45393e+06	1.80809e+06	3.26267e+06	3.33487e+06	2.27623e+06	1.59464e+06	298050	3.64372e+06	3.06729e+06	3.30667e+06	2.44328e+06	1.4045e+06	3.01393e+06	2.80006e+06
7.346_358.1	NA	C14 H18 N2 O9	358.1	7.346	NA	NA	NA	NA	NA	level5	NA	NA	NA	NA	NA	1.63624e+06	1.92045e+06	388859	2.29503e+06	2.61607e+06	848570	573452	1.42119e+06	3.1386e+06	6.30793e+06	2.05815e+06	1.08365e+06	780639	1.81915e+06	4.83995e+06	2.5955e+06	1.38877e+06	541294	1.77011e+06	2.80855e+06	2.6294e+06	3.56836e+06	4.12167e+06	2.48287e+06	2.94066e+06	1.62989e+06	1.26539e+06	1.43637e+06	1.76325e+06	483242	594436	300315	2.95862e+06	710828	1.11603e+06	1.39408e+06	1.62923e+06	2.46915e+06	1.51059e+06	2.10437e+06	2.14901e+06	3.80102e+06	1.0459e+06	1.14361e+06	3.13019e+06	2.55714e+06	1.26474e+06	1.81402e+06	1.76061e+06	1.94824e+06	1.53763e+06	1.67611e+06	4.28946e+06	1.9562e+06	5.11437e+06	1.63582e+06	2.74582e+06	616952	724396	821453	1.26842e+06	233860	5.0414e+06	1.78987e+06	1.06549e+06	823254	1.13035e+06	1.99181e+06	1.39019e+06	524424	479759	1.13974e+06	988650	1.04028e+06	1.40086e+06	1.14654e+06	410178	1.54441e+06	165547	2.0416e+06	1.20519e+06	488163	1.85381e+06	4.11395e+06	2.30473e+06	732022	570819	1.08615e+06	511507	1.97145e+06	1.08611e+06	306512	1.22303e+06	1.69979e+06	3.63064e+06	3.21861e+06	3.20041e+06	2.29207e+06	4.55981e+06	2.40359e+06	7.42147e+06	2.45613e+06	2.76139e+06	3.50139e+06	3.02089e+06	3.36369e+06	2.68757e+06	1.78201e+06	3.48186e+06	2.93958e+06	4.22087e+06	3.90292e+06	3.07015e+06	5.34614e+06	3.59909e+06	4.12149e+06	4.56694e+06	1.95304e+06	4.39049e+06	1.87822e+06	3.33901e+06	3.30869e+06	2.42106e+06	1.61916e+06	301982	3.69434e+06	3.20046e+06	3.2755e+06	2.45272e+06	1.56491e+06	3.21997e+06	2.77617e+06
7.348_373.0983	NA	C20 H15 N5 O S	373.098	7.348	NA	NA	NA	NA	NA	level5	NA	NA	NA	NA	NA	44119.8	219994	39967.8	45215.3	34686.7	35985.4	41581.1	40310.5	35707.3	34802.3	46313.6	36087.7	44289.3	39645.5	38926.4	40326	44738.2	38061.6	41253.3	33736.7	38964.9	37278.3	41684.1	42415.2	46686.1	35701.5	36385.2	38634.5	42833.6	34699.1	42032.3	32942.9	30134.1	42589.6	40462.6	39590.7	38182.3	38605.8	39076.2	34043.5	37117.5	33787.6	46805.3	42566.1	41526.2	35522.9	36335.3	34706.8	39474.1	39051.5	32551	40649	37193.1	43688	36126.5	39700.8	47949	37805.9	38933.5	37409.1	41196.7	36441	39389.2	57003.9	47187.4	44178.5	33961.1	38791.8	39643.5	35336.5	43567.4	37230.3	38324.6	39698.8	44109.8	40965.3	39859	34123.7	40762.6	45161.6	34981.5	37320.1	39280.9	39094.1	37646.5	43439.7	38162.3	43199.8	42166.3	41012	45232.2	38661.3	43680.2	37602	36222.4	40596.4	35398.2	35441.5	46812.3	38747.5	46737.1	41162.6	35678.1	36092.6	38984.7	36281.5	37394.8	48327.2	34537.9	38450.3	37335	36636.6	36561.8	33134.9	45162.2	45822.7	42325.2	48014.4	37373.7	42712.2	35046	3.77771e+06	49256.9	34392.3	45317.1	39843.8	39725.2	43939.4	45329.5	38900	43272.6	38138.8
7.349_367.1995	NA	C20 H33 N O S2	367.2	7.349	NA	NA	NA	NA	NA	level5	NA	NA	NA	NA	NA	40195.6	27827.7	127163	1.47277e+06	38032.4	28122.2	47012.2	46214.3	26409.5	40420.7	50695	40562.5	52336.9	34490.3	41950.3	44362.2	50099.3	44024.1	45440.7	40274.9	43752.1	41172.3	46619.1	48088.3	51637.5	39504.2	37528.4	31900.4	45380.5	33405.7	41834.5	36821.2	38134	46476.3	43534.3	38752.6	38015.2	27096	36569.7	35618.4	40879.8	29981.3	50580.2	43853.3	45283.5	33832.9	30334.9	32209.9	50477.7	43051	23772.7	44672.6	42860.3	39060.5	36586.4	51162.8	201187	40733.5	30578.5	41572	42822.9	40507.4	38947.2	52582.9	51446.4	50058.1	37667.6	23963.9	42878.2	31829.5	27534.3	44170.9	46721.6	43512	46948.7	270913	43583.4	65618.3	43590.9	46579.4	39333.3	41362.7	43329.2	45441.7	39973.4	52392.9	41812.7	1.98563e+06	46396.9	26882	46892.6	42518.3	49971.7	38071.4	44016.3	45882.1	31460.2	37778.9	50080.6	36983.2	50996.5	45219.1	39619.4	24077.7	41513.5	32732.4	46144.8	51471.7	38156.9	212047	40926.2	40503.7	35798.3	29496.3	28296.3	30686.4	46141.7	50976.1	33456.1	46573.2	34268.4	33310.8	40223.6	37919.8	49792.2	38467.5	43224.6	47974.6	50370.2	41503.2	47370.1	41787.1
7.352_511.2594	NA	C20 H42 N5 O6 P S	511.259	7.352	NA	NA	NA	NA	NA	level5	NA	NA	NA	NA	NA	50872.5	54717.3	174351	134897	47213.9	169885	324870	108599	215734	83957.4	311780	430619	205245	121110	232096	66366.2	183112	133835	241467	132538	208890	35228.3	89273.4	88504.8	116550	329400	148827	15653	208553	195352	268816	121322	47115.3	110878	77337.3	186073	142027	182575	130722	66430.9	125646	240845	2.78288e+06	117004	44362.1	74778.4	116654	215829	151975	57742	177236	165027	161400	244619	88220.4	60554.3	167059	128394	38063	57853.3	169698	87299.6	26555.2	149364	101082	51170	123627	177849	169768	304782	115588	172425	105035	250089	597951	179149	572266	124867	433248	45271.5	425880	88634.3	65273	56377.8	137444	1.43065e+06	309462	488790	364724	32908.2	429017	195792	82531.6	160674	268622	174906	99477	119972	140361	65435.1	92693	141938	136460	143001	50681.5	51538.3	33398.8	78100	85342.7	47499.3	83718.1	95828.2	122685	224267	215933	79494.3	31830.6	147489	217356	94122.7	55752.3	59692.2	114150	124929	454414	132335	58037.3	123333	32100.9	68664.4	49907.3	102545
7.354_322.0953	1-[5-(methoxymethyl)-2-furyl]-9h-beta-carboline-3-carboxylic acid	C18 H14 N2 O4	322.095	7.354	NA	S30777003	HMDB0033457	NA	NA	level4	Alkaloids and derivatives	Harmala alkaloids	null	Alkaloids and derivatives	NA	16788.1	11040.1	27320.9	21784.5	15572.8	403177	117000	10080.7	50646.5	8930.53	21291.2	36334.6	10084.2	16533.8	9251.47	766278	32069.3	21593.7	20043.8	185818	28214.5	12172.1	10948.1	11507	21811.1	46391.3	15731.1	15865.9	20184	234682	16488	53739.2	14294.8	10106.1	17149.8	15044.7	14780.1	15972.5	108099	13886.5	18465.6	13418	135902	101019	20076.6	15186	185078	22967.9	9611.04	19572.6	763451	43530	9814.13	12516.8	14206.2	28902.4	981861	8953.31	11503.1	16967.8	75393.8	74824.2	15634.8	23000.2	24367.2	10780.7	53329.4	14755.8	22867.3	14356.4	13815.8	60317.9	9478.78	185550	205919	112594	104251	16776.6	394949	18749.9	784428	19328.7	151614	648211	15656.1	441424	827825	103389	128220	14158.7	96980.2	67520.8	21045.2	117145	27507.6	9260.9	14304.3	14684.5	25156.3	11071.1	22190.2	52452.2	16958.5	14280	35668.5	13936.1	9993.08	11419.1	50856.2	15070.9	17800.5	18307.6	28605.5	13014.2	15370.5	16660.9	21159.8	24077.4	404769	10183.3	14912.2	96689.4	17005.5	16085.2	1.58355e+06	15770.1	56773.4	32713.8	31172.1	9165.12	30263	23129.6
7.354_632.2492	NA	C31 H41 N2 O10 P	632.249	7.354	NA	NA	NA	NA	NA	level5	NA	NA	NA	NA	NA	2897.15	6573.54	232050	103380	2549.07	78969.6	76160.5	42699.2	5370.5	41358.7	50713.3	40944.8	13491.3	10985.2	17674.6	34804.7	5423.54	307217	1713.99	13838.9	28329.4	28349	11622.5	85949.3	119178	81127.2	9772.57	10296	89489.8	59373.5	76342.7	238603	140087	46430	13105.3	22390.7	85532.2	42733.4	102278	13199.6	70619.9	23146.4	135582	58514.1	67299.3	4565.13	69258.3	2644.12	12550.9	22748.4	48859.9	60128.5	58910.1	5820.36	12966.1	48536.2	10950.2	28104.8	40380.4	91015.2	51261.7	264929	7623.39	11165	530028	45723.3	37411	40556.7	143722	147485	31812.8	163458	10325.7	106938	216293	100754	118977	21974.9	246342	4821.62	2749.7	76995.6	27672.4	10887.4	9130.02	64785.9	117972	37503.7	32520.4	17975.8	3327.85	146673	57980.1	83833.8	20917.1	55546.4	18256.5	2428.2	2466.51	30629.2	7446.28	83287.3	34932.6	5338.93	51887.8	18898.3	13315.1	11573	19946	124713	19878.8	12053.9	2926.95	6545.7	6522.87	22118.8	15519.5	9775.44	3924.41	9997.7	5330.91	10054.2	4815.59	164308	232779	10930.1	2928.3	11106.4	9195.01	8561.27	8804.23	24505.9
7.356_365.2566	NA	C21 H35 N O4	365.257	7.356	NA	NA	NA	NA	NA	level5	NA	NA	NA	NA	NA	1.34332e+06	3.12485e+06	1.19125e+06	177539	2.17322e+06	1.24721e+06	1.43635e+06	1.9724e+06	1.37267e+06	912618	982504	1.40474e+06	2.73044e+06	797691	1.95193e+06	399452	1.8809e+06	2.07264e+06	652620	4.64668e+06	926703	940009	1.31907e+06	1.06719e+06	575498	779891	1.21891e+06	1.28388e+06	868967	763181	758045	905240	1.09198e+06	2.37456e+06	1.27391e+06	2.21924e+06	536826	999759	951996	1.60291e+06	1.52111e+06	550208	2.81789e+06	1.96984e+06	1.24165e+06	729543	854498	1.3607e+06	956066	948586	1.99677e+06	846607	2.20637e+06	1.10993e+06	1.35061e+06	1.02943e+06	2.49475e+06	574584	1.13771e+06	2.17617e+06	862107	909616	1.34113e+06	1.26229e+06	2.01665e+06	1.06462e+06	5.02029e+06	1.05629e+06	715241	1.26246e+06	1.38268e+06	1.3682e+06	1.42214e+06	902387	1.65066e+06	1.01738e+06	1.42112e+06	943586	1.76258e+06	327442	452163	1.26481e+06	729100	1.21158e+06	2.49955e+06	1.28489e+06	886433	2.06281e+06	1.51736e+06	855705	1.19118e+06	1.29072e+06	915219	1.05732e+06	2.55818e+06	3.25374e+06	1.93558e+06	1.08195e+06	1.04614e+06	3.37436e+06	3.99602e+06	1.56665e+06	1.93347e+06	711845	2.71902e+06	2.39838e+06	4.19636e+06	1.39329e+06	1.51505e+06	3.81206e+06	1.2956e+06	1.89712e+06	742833	1.46369e+06	1.58342e+06	1.10481e+06	3.37192e+06	807863	1.64986e+06	2.38444e+06	1.21548e+06	1.67106e+06	1.23635e+06	1.86057e+06	1.5597e+06	800241	974983	745575	2.07927e+06	657331	1.77829e+06	2.96685e+06
7.357_342.1133	NA	C16 H22 O6 S	342.113	7.357	NA	NA	NA	NA	40.2	level5	NA	NA	NA	NA	NA	3109.79	4164.69	2283.36	3065.95	20626.7	10667.8	2846.39	3017.24	8478.51	14877.9	13103.8	3165.09	5213.55	16632.1	7492.82	16086.3	3280.75	2725.08	12785.6	3669.93	3823.12	13464.4	159025	4493.66	3307.71	32760.8	13003.6	2791.51	2737.04	3226.76	2473.06	5265.4	6486.63	2993.33	2636.66	12171.1	6454.27	5746.1	2555.15	23341.1	2804.45	11258.4	3076.91	9239.4	3434.77	13107.8	17095.5	2705.14	3950.9	5624.91	24311.9	2593.81	107127	7519.91	68489.9	3103.5	10782.7	2926.73	8552.51	11429.6	16937.2	2416.07	34851.8	2556.65	2772.6	2850.84	29955.4	2656.61	37564.6	2155.9	2463.39	3557.74	3227.26	2455.81	5353.3	2582.1	7622.93	5584.19	24396.3	20110.3	11027	21175.2	5713.83	20169.9	2617.7	4711.3	2696.79	18649.5	2906.01	3430.17	2709.67	2544.59	9446.11	2626.35	18608.6	4650.7	3614.09	2812.13	5730.17	3627.83	40790.9	3812.47	8611.88	3922.22	237555	6661.09	9239.92	5826.92	4296.52	11413.2	291900	4830.15	6057.52	20340.4	4292.73	3927.8	36023	22554.2	4193.6	11192.2	9081.45	10336	16876.1	3014.98	2487.17	4889.89	964792	3961.5	8714.07	21777.3	3316.03	3876.51
7.358_600.2952	NA	C33 H41 N6 O3 P	600.295	7.358	NA	NA	NA	NA	NA	level5	NA	NA	NA	NA	NA	8331.56	11172.5	372225	8999.11	6583.89	64104.3	226400	201643	8644.25	8155.49	8087.2	1.54373e+06	17958.6	8424.88	76286.1	8503.7	9210.05	93774.1	37827.8	257560	6478.63	8922.48	9070.55	22561.5	17091.2	163176	8081.86	24931	6773.4	493389	295425	1.22624e+06	7707.34	17948.6	29470.9	7613.5	14552	50743.5	58473.7	6598.32	18129.1	6954.25	298448	1.06075e+06	6722.94	7531.48	195878	41509.2	10051.2	7338.13	136410	7796.83	8723.34	10192.1	6426.92	6704	590069	7959.51	14196.1	80698.3	28711.3	348321	7894.2	111979	78714.6	858863	189137	21017.6	394837	2.57285e+06	507796	58755.7	27192.4	220640	275465	8263.22	1.43355e+06	7228.46	667161	9086.81	5710.14	328953	66599.9	8869.41	62895.5	111132	491294	8712.8	162565	8714.45	43573.8	1.0118e+06	8386.41	34293.7	31698.6	14648.1	108996	8707.64	7266.36	9246.39	7693.76	6649.06	6854.99	8375.83	7944.34	31959.3	10407.3	9963.33	10858.7	119905	7179.31	7335.12	7187.12	6631.27	9294.1	9495.68	6833.41	7477.58	7378.88	9678.22	7326.33	6810.45	8887.46	459864	8308.65	8033.44	7315.41	7043.91	7391.27	9823.05	6817.86	7023.59
7.361_614.2735	NA	C34 H38 N4 O7	614.274	7.361	NA	NA	NA	NA	NA	level5	NA	NA	NA	NA	NA	46182.5	80049.1	889335	66479.8	51667.4	160214	557526	79481.2	33038.8	61517	62775.6	304544	126877	32668.9	56979.5	79910.9	69356.7	240103	61035	128558	59141.4	103883	56867.5	78193.7	65818.3	160968	33987	64937.1	145003	80740.2	314364	203473	95061.5	220547	50533.5	44245.6	43427.3	86487.2	129408	53048	56484.3	34156	2.97066e+06	34511	55749.7	30077.3	114978	56540.1	82667.1	59392.3	140874	74133.1	38241.5	38458.9	70569.5	61212.3	60930.4	58592.9	155860	50787.3	52257.3	281592	32933.9	51394.8	64999.8	51239.3	233250	45866.2	55229.2	419177	92003.3	54158.9	68214.8	59529	209457	135163	866940	134599	474352	36375.7	58276.4	151997	141360	42235.7	53365.5	402378	181919	118330	355362	32754.6	54397.7	325544	63775.8	99112.9	75703.6	87476.4	34967.3	45107.8	60644.5	71840.1	63495.1	71094.3	101427	31601.3	32848.2	104793	80542.2	81491.1	54636.9	104783	55251.6	54873	41169.7	35403.8	116973	37477.3	128389	64311.2	38363.6	70259	36842.9	45763.6	35257.4	135453	1.16516e+06	82466.1	115387	61228.2	67310.4	54426.4	59009.9	62300.8
7.362_490.145	NA	C14 H33 N6 O5 P3 S	490.145	7.362	NA	NA	NA	NA	NA	level5	NA	NA	NA	NA	NA	68062.3	58936	60143.8	68981.5	53368.1	57429.7	63648.6	68969.4	64789.9	55694.7	64628.4	55532.5	67190.9	64604.9	59398.1	64878.4	70032	57102.9	63204.6	54645.2	61440	60264.8	65576.9	67845	65350.8	54293.7	60524.7	64364.8	62235.4	52779.4	63053.3	57632.5	55355.5	97188.4	63529	59978.9	58346.7	65814.3	62202.7	3.69349e+06	59571	53472.6	72716.6	65694.1	56997.6	59510.7	57469.1	57708.6	64794	62376.8	48425.6	59070.5	59000.9	66235.2	55449.6	63322.7	76092.6	60633	59840.1	60228.7	63280.6	58957.6	59898	88995.2	66776.8	70478.3	60636	56784.7	58909.2	55976.8	63147.4	54521.5	60861	61330.8	73793.1	69065.5	57805.2	57013.2	62278.7	71166.4	55048.3	60355.2	61548	62111.4	58774.8	67081.1	60706.7	67995.6	104009	59525	70113.9	62537.7	65158.7	62501.7	57419.7	62112.6	56344.2	57439.6	65027.1	59915.7	65272.9	61243.7	59653.6	60925.9	63925.2	56348	65225.9	73996.8	59704.2	57537.6	59440.2	62479.7	59559.6	54843.2	68316.9	72548.5	61685.4	65915.1	58445.1	65640.8	57437.4	57159.3	69508.1	54583.8	71242.1	60537.1	62683	62915.1	69514.8	59946.2	62630.2	65769.2
7.362_676.2733	NA	C36 H46 N4 O3 P2 S	676.273	7.362	NA	NA	NA	NA	NA	level5	NA	NA	NA	NA	NA	19002.4	25643.7	722119	22041.6	17927.7	155422	302845	39382.4	28198.9	27021.4	19674.6	269035	27605.9	70091	24004.7	21914.9	16714.9	151798	20522.5	83670.6	14469.7	39492.9	30388.2	33170.3	19599.7	89404	19580.2	27215.4	12939.5	14613.7	302135	199356	69108.4	28298.9	18269.4	16635.3	16232.7	70986	36971.9	16084.6	22253.2	15401.3	1.20516e+06	85555.9	16315.3	23624.3	45992.6	16805.1	21161.7	19701.2	64260.6	50068	28751.4	32408.2	15494.5	15320.9	63562.9	26001.4	28266.2	40808.2	111337	223692	20067.5	27832.2	41465.6	70129.9	45080.8	26344.5	13238.3	327352	40734.4	41989	21986.4	37053.8	155488	30818.3	803988	19213.9	174557	27156.1	12795.6	61693.4	20361.3	29969.1	16756.3	349294	68480.2	238787	19998	83730.7	25554.7	436187	20403.5	185452	18266.4	18729.1	16608.9	16140.7	13852.7	29372.3	18981	15699.4	18537	27609.2	23386.5	15807.7	21862.2	29693.5	17704.5	27403.3	19627	19864.5	16556.6	15642.6	31337.7	32455	17378.7	13872.3	16529.3	25978.6	22904	15844	27270.4	171613	1.48842e+06	19928.6	18198.4	16897.8	17055	26101.4	13671.5	21867.9
7.363_254.167	3-(4-methylbenzylidene)camphor	C18 H22 O	254.167	7.363	NA	S4944974	NA	51.6	NA	level4	NA	NA	NA	NA	NA	199122	314005	237024	335280	259496	768153	352777	338792	181399	667000	401029	893570	282636	283465	539259	117980	191619	372477	235492	206287	514476	538098	311508	299395	352628	668865	490704	145573	1.20795e+06	179739	326755	96961.7	333053	294637	359294	558621	351753	715552	433482	214761	473926	195953	615544	1.33207e+06	2.10264e+06	167860	271938	205737	103934	243219	122775	414631	8.65351e+06	380189	365112	232488	243800	111382	330763	512165	386329	186535	331431	2.45218e+06	339429	264838	769658	336855	653301	612365	521224	373684	305716	367275	818262	203884	466359	427287	251088	278433	141888	261002	718281	338405	350613	186330	144549	351653	126933	458404	1.23349e+06	425905	155479	479875	405953	232859	196762	438639	194272	501905	1.75813e+06	510950	399953	1.40944e+06	644051	509726	701332	238061	230460	297461	581979	1.25782e+06	473280	762733	247046	599307	552934	375657	219457	551651	1.10157e+06	266142	1.65789e+07	204912	392740	533483	310555	310172	259464	904645	530493	540227
7.363_600.2588	NA	C32 H37 N6 O4 P	600.259	7.363	NA	NA	NA	NA	NA	level5	NA	NA	NA	NA	NA	128448	94952.5	1.88228e+06	671921	101474	607654	584310	397191	76352.4	540667	588490	404614	357672	121399	345523	531722	148637	1.34356e+06	175660	310675	132590	314568	91002.6	149208	625709	492944	211037	294964	781241	608454	678361	1.29432e+06	433370	57977.7	165386	242946	780292	359991	1.1067e+06	138886	496870	348042	5.17456e+06	865383	299905	41876.6	587503	151371	273528	319783	412552	611726	538776	134602	235276	286177	130077	686880	540819	881345	543012	1.19235e+06	203746	305546	1.91669e+06	517184	157140	491576	1.08152e+06	1.13328e+06	239390	945303	88666.6	734511	880240	692577	1.36337e+06	390975	1.22618e+06	85180.9	51755.4	571024	304630	93941.3	92384.7	502687	804282	389852	196078	300705	215448	827902	639309	525150	139755	354799	243651	84663.6	69374.7	252456	131935	456402	379673	183370	579582	349998	360623	84618.4	215715	1.24213e+06	309562	258911	251850	91021.5	47355.1	65267.1	82872.4	153667	85733.2	178231	232923	262397	121711	385112	1.09585e+06	428875	51683.9	205793	316565	306877	92231.7	463226
7.365_246.0893	Marmesin	C14 H14 O4	246.089	7.365	C09276	S296611	HMDB0030786	NA	NA	level4	Phenylpropanoids	Coumarins	Furanocoumarins	Coumarins	map01061 Biosynthesis of phenylpropanoids	89001.5	105864	63364.2	131295	176129	62528.1	94982.1	185496	87337.4	62154.1	85682.4	84011.8	86138.9	97685.2	232418	158311	116818	44519.6	195310	1.089e+06	169133	244549	77633.8	96397.8	237197	90469.2	189015	95854.2	92558.9	91483.8	121854	71343.9	70958.7	68268	74473.8	75959.2	122075	96113.9	87345.3	76309	71454.1	78435.5	560070	119053	122590	104143	213760	92609	246928	88862.5	171171	160162	87306.7	132598	136562	74085.1	75473.9	306574	67229	92215.8	73251.3	67909	99394	72206.8	259668	212710	80491.1	85021.2	62943	80817.3	87586.9	45184.4	646039	73812.4	92526.4	53750.7	105472	121622	112777	189467	88943.2	73738.3	68767.8	85347.4	129745	81901.7	65120.1	88874.3	220766	78597	75424.4	62164.3	74178.7	66891.3	79663.4	95821.6	93072.5	89803.6	71979	70570.3	55302.6	81453.8	83171.5	85001.4	83159	118772	318019	369271	72306.7	106914	124732	190624	83729.4	113599	106909	89334.8	194878	158696	219297	75739	89885	80809	112452	114973	58160.4	94123.3	87707.2	216909	72198.3	378204	81711.3	174425
7.366_410.0301	5-hydroxy-2-(4-hydroxy-3-methoxyphenyl)-7-methoxy-4-oxo-4h-chromen-3-yl hydrogen sulfate	C17 H14 O10 S	410.03	7.366	NA	S24845310	NA	NA	NA	level4	NA	NA	NA	NA	NA	41729.7	32848	37580	42582.2	33368.6	34993.8	39801.1	43119.6	40557.2	34821.7	41582	35989.2	40718.1	40455	37139.7	36905.8	45545.5	36912	40534.3	33443.4	39984.7	37681.8	40721	42420.3	42074.6	35238.5	38002.1	40299.9	40776.6	31905.2	37962	36113	35269.3	37688.3	40183.5	37848.4	35694.4	41194.2	39064.6	35933.8	38063.5	33643.2	45221.7	41198.1	36742.5	36570.4	35941.1	36298	40527.5	37423.7	30288.6	37931.6	36889.6	41421.4	35016.7	41154.3	43906.3	36738.1	36383.1	38180.3	39670.8	36772.4	37592.3	3.26143e+06	43136.3	41210.8	38420.8	35529.5	36986.2	35180.3	39504.5	35391.2	38060.9	37629.7	46137.3	37766.8	37416.3	36366	36692.5	44600.2	35849.2	38315.2	39422.3	38832.9	37161	41952.4	39321	40033.4	39965.3	37235.7	43962	39760.7	41868.3	39083.2	35916.7	38855.9	35430	36287.5	42548.3	37467.7	42080.2	39695.6	37851.5	38127.2	38995.9	35450.7	40795.8	44173.4	37813.4	36096.4	37830.9	39683.5	37531.2	34515.6	42748.6	45404.8	39820.6	43158.5	36793.7	41044.2	35980.6	36030.8	43475	33047.5	40222.3	38001.5	38584	38448.7	45148.1	37479.2	38875.4	41881.4
7.366_638.1914	NA	C38 H33 N4 P3	638.191	7.366	NA	NA	NA	NA	NA	level5	NA	NA	NA	NA	NA	35489.1	27962.6	31269.5	36416.5	28473	29776.4	33916	36724.8	34511.8	29654.4	35625.4	31039	34709.5	34420.1	31644.3	31512.7	39237.3	31697.7	34675.1	28499.6	34459.4	28978.8	34684.3	36123	36058.9	30324.8	32314.8	34289.8	33304.6	27139.4	32282.7	30719	30088.4	32103.4	34201	32196.9	30366.7	35055.5	33217.9	30578	32509	28608.6	38521.8	34190.5	31520.2	31112.1	30599.2	30865.6	34544	31970.6	25784.9	32467.8	31414.4	35266.2	29792.4	35441.3	32809.7	31296.3	30974.3	32515.7	33741.2	31321.1	31967.6	4.47997e+06	37030.1	35100.3	31140.2	30240.3	31958.9	29914.5	216417	29002.8	32435.8	32229.2	36052	32280.6	32153.2	29867	28392.9	37936.8	30906.8	32645	33704.7	33071.5	29767.2	35753.8	30726	34041.2	34198.3	31696.5	36642.8	33893.7	35848.3	31015.6	30214.5	33123.6	30127.1	30876.2	36779.1	31901.2	36087.3	34190.2	31680.5	32448.5	33168.5	30148	34771	37634.3	32194.8	30697.1	32260.7	33816.3	31919.9	29351.1	35595.3	36012.2	34172.3	37320.7	31289.1	34972.5	30609	30645.3	36982.9	28166.2	34336.5	32314.9	32843.2	33028.8	38866.5	31928.8	33578.6	35721.9
7.368_188.0477	Plumbagin	C11 H8 O3	188.048	7.368	C10387	S9790	NA	NA	NA	level4	NA	NA	NA	NA	NULL	215597	199466	124446	281396	403102	183520	180147	457858	182489	189765	213542	137770	195647	262399	489592	296521	285181	125162	428074	2.35135e+06	429831	522095	210887	224669	513496	192432	406013	224479	158023	231520	254647	208935	190477	199301	184340	217703	284560	214742	177550	188969	177062	223265	1.24572e+06	283291	261400	238802	509417	194797	564167	198737	383739	322829	174054	279868	293843	207100	228081	697834	204432	169683	207337	154642	240004	271620	643311	462280	162912	192004	138940	189450	194833	147863	1.42003e+06	206445	214134	159183	278797	385781	273267	473555	200199	148419	139412	187732	337816	167647	194723	211915	537644	188087	186486	268772	204204	172744	173188	199684	287111	207244	150023	226009	720163	193205	147343	199650	207437	275806	700250	676042	224499	269808	256206	367681	186140	251260	264654	243636	474372	366295	486424	238697	261181	197419	254719	232327	140337	244659	156951	505792	159242	812362	194432	373350
7.368_272.1777	Estradiol-17alpha	C18 H24 O2	272.178	7.368	C02537	BGI613	HMDB0000429	54.9	NA	level3	Steroids	18-Carbon atoms	Estrane derivatives [Fig]	Sterol lipids[ST]	map00140 Steroid hormone biosynthesis	34246.2	38660.1	40456.8	35191.9	49996	29766.6	30333.4	33339.9	32060	27470.9	34441.7	31020.6	30770.5	79837.8	39088.5	45658.8	37932.7	40923.1	53236.7	34429.1	36382.6	50083.2	66780.8	32963.4	76304.1	50445.4	30533.2	31914.4	35137.5	48142.4	30427.6	37032.8	53169.2	32808.1	32806.5	65555.9	29565.6	33081.7	31764.9	29301.5	104339	40443.7	34788	32939.7	31555.8	30223.2	46135.2	58224.7	56757.4	73116.8	28049.3	58199.6	5.76767e+06	32345.1	60157.7	34263.8	35369.3	28482.2	35014.5	31260.6	47239.5	30631.9	45014	44987.2	46216.5	37855.7	31440	41727	32168.4	28353.9	35429.1	33776.5	35143.6	57860.5	35383	31187.7	54864.5	42657.5	28081.4	35538.8	62707.3	52567.3	33404.6	31927.5	30320.6	63799.6	32682	32240.6	55203.7	34920.5	39800.5	32657.4	34653.8	40733.9	27171	53073.8	28598.1	30526.7	35545.2	29229.4	34891.3	33004.6	36389.2	30056.2	31099.8	43611	49130.2	35142.7	38327.7	49149.7	40491.9	32949.9	31101.3	54212.3	38095.1	35826.3	33040.7	40282.5	29785.2	51612.1	28595.5	55582.5	1.12397e+07	36968.9	40876.3	52385.1	53976.6	37650.6	53782.6	33758	32454.6	34449.7
7.368_308.1048	Warfarin	C19 H16 O4	308.105	7.368	C01541	S10442445	HMDB0001935	NA	NA	level4	Phenylpropanoids and polyketides	Coumarins and derivatives	Hydroxycoumarins	Coumarins and derivatives	NULL	5230.6	3702.9	4927.36	5590.07	4427.64	4036.79	4203.53	4703.13	4667.83	3825	5473.79	4723.64	4223.76	4688.32	3949.21	4819.88	5986.18	4862.54	5324.51	3577.16	16083.6	6924.75	4420.75	4681.73	5540.04	4636.67	4573.9	4659.59	5328.3	4051.19	4536.39	4234.2	5062.42	5794.57	5093.28	4738.49	4557.58	4730.29	4713.04	4536.51	4976.25	4127.07	4875.23	4887.96	4920.96	4314.44	4023.2	4442.26	4222.87	5022.01	3406.42	4987.79	4162.32	4625.76	4402.57	5411.22	4800.22	4038.42	4123.74	4885.03	4684.43	4792.64	4502.97	1.61585e+07	5682.73	4698.75	4906.92	4042.52	5042.14	4274.92	4474.06	4642.8	4001.64	23875.6	4939.69	5250.26	4927.91	6323.04	5589.23	5241.65	4707.55	4927.79	5171.71	4255.56	4700.87	4400.88	5177.85	5313.37	8772.39	4207.32	5203.5	5138.31	5507.77	4344.11	3734.06	4021.58	4325.78	4571.81	5566.33	4174.38	6212.66	5226.05	4859.93	4358.08	4773.26	4379.29	4260.37	4718.61	4820.44	4303.16	4903.44	5112.18	4657.51	4244.03	4875.12	5201.85	5245.91	5642.87	4534.69	4354.49	4198.94	4481.37	5093.97	4264.13	5931.5	4562.9	4900.07	5064.54	5938.56	4021.94	5091.63	5436.09
7.369_354.8332	NA	C8 H4 Cl N O P2 S4	354.833	7.369	NA	NA	NA	NA	NA	level5	NA	NA	NA	NA	NA	206498	212202	176654	31775.4	88047.4	29038.1	239732	59334	19012.9	82229.8	162616	65435.7	36409.5	73845.7	14689.8	13717.4	28652.4	33300.1	43189.7	23724.7	58856.5	159632	23978.3	321600	98050.3	136037	125529	55427.3	150206	37590.7	69464.7	185381	43173.6	775003	83249.9	5065.75	25213.9	23011.4	102118	93513.3	130283	104410	61749.1	14937.8	340707	141302	119657	25690	91997.9	192814	24659.8	348395	52758	183438	26051.2	227676	157904	43797	85743.6	69347.4	72507.5	221457	39625.5	28785.6	59275.9	4587.38	98256.3	68109.4	40299.5	187454	898788	559174	49915.9	89891.5	44507.6	150140	35300.4	139861	44088.7	165398	57106.6	215579	77654.1	40458.4	31198.4	121793	446565	60933.6	29475.6	134038	62525.9	119317	4827.78	208029	128300	204545	229903	28629.6	303845	465869	290310	338552	40069.3	339534	514816	887559	180713	239765	257848	33911.1	2.18029e+06	322306	49762.7	788572	473043	126821	190402	110530	547712	114392	744348	405757	62493.2	315853	100744	341280	295045	168456	37603.3	156838	68733.3	1.32777e+06
7.369_511.2789	NA	C27 H37 N5 O5	511.279	7.369	NA	NA	NA	NA	NA	level5	NA	NA	NA	NA	NA	12146.9	6669.24	10808.8	14138.6	11820.1	7849.49	7495.06	12134.6	8807.12	9504.98	13069.5	11113.6	10057.2	9777.27	7066.5	12923	15699.6	13047.2	13276.4	6470.92	13308.6	9539.36	11247.5	11047.4	13263.6	13109.7	11543	9369.47	12495.6	9790.98	12592	10792.7	12154.5	15819.6	11263.5	11307.8	10771.2	8693.57	11475.4	10286.3	13290.9	9021.26	11275	14021.1	12091.8	9801.09	7824.75	9642.51	9628.84	12995.7	6272.63	12124.8	3.03356e+06	9280.4	10274.5	14636.6	12313.8	9002.25	7714.02	10934.1	13082.2	10897.3	12159.3	15905.5	14881.9	11542.7	10849	7017.57	10396.6	9511.33	7818.51	10534	7643.32	12417.8	9895.1	12869.8	13787	12702.3	7205.28	13843.5	11496.6	11641.1	13267.1	10776.9	10514.7	8796.61	14693.2	11071.4	21580.4	7444.86	14791.1	12900.6	13262.2	9308.23	8763.16	9538.79	9385.99	10518.6	11611.3	8651.78	13579.5	14941.6	11254.1	7702.63	12513.2	10001.8	9342.18	9036.41	10573.5	12192.9	12720.7	12329.4	10978.3	9388.23	8514.87	9352.82	13407.3	12255.5	10184.6	7660.3	9884.12	10684.8	7.22922e+06	10498.1	15923	11927.8	10751.4	13899.6	16479.1	8456.31	10598.5	14276.9
7.369_679.256	NA	C44 H33 N5 O3	679.256	7.369	NA	NA	NA	NA	NA	level5	NA	NA	NA	NA	NA	175641	248945	3.1389e+06	396782	352694	1.68854e+06	1.33465e+06	278533	96401.8	75977.9	279598	2.10066e+06	112662	64592.5	59441.8	473829	283174	1.25351e+06	92599.2	449855	403953	585598	65568.8	536209	128371	675449	60667.6	64347	727677	317895	1.36142e+06	1.42479e+06	704194	661991	140945	303001	201277	219311	707243	59759.8	857935	279459	5.60775e+06	570355	214059	61005.4	372640	109566	64911.5	405979	775050	1.36237e+06	58970.8	84825	57513.3	373002	94968.5	179263	146684	638913	328953	2.05386e+06	67440	1.11402e+06	2.03655e+06	465356	1.26302e+06	293803	1.32493e+06	2.51341e+06	226029	1.2381e+06	61531.4	636450	2.63527e+06	499517	7.02637e+06	170655	1.49013e+06	71201.5	202862	1.69291e+06	111196	62355.7	59354.1	877907	692431	914172	1.0849e+06	59482	2.64372e+06	1.52954e+06	152063	742273	57626.8	62248.9	178452	103685	123819	91901.3	156104	1.02118e+06	347193	316750	425103	257635	65335.9	527323	130923	230734	101665	87240.6	70326.7	57534.5	841752	198413	109277	297852	255320	71107.7	60838.2	154969	69524	669375	7.29699e+06	80424.3	63356	117589	149823	293122	133019	177806
7.372_327.0566	NA	C17 H13 N O4 S	327.057	7.372	NA	NA	NA	NA	NA	level5	NA	NA	NA	NA	NA	38069.8	98214.6	32776.9	37385.7	30329.5	31692.3	34478.3	39066.1	36733.2	31550.8	36751.5	31219	35933.5	36632.8	31478.5	32848.3	39850.5	32481.4	35934.4	30273.7	34962.8	34143.9	36890.3	38437	37163.8	30891.1	34341.7	36495.2	35430	29399.5	34323.1	32686	31457.7	55041.1	36080.3	34055.7	32674.9	37312.5	35295.2	32288.5	33860.2	30257.3	40962.1	37265.7	32393.4	33747	32566.7	32753.3	36671	33272.7	27444.1	33586.8	33425.1	37532.7	31486.6	36031.2	39780.1	33276	32966.8	34213	35893.6	241255	33983.3	50500	37982.6	37335.4	34442.9	32188	33532.3	31766.4	35791.8	30887.3	34450.7	34874.8	41784.6	33539.8	32883.6	32402.4	33226.7	40363.3	31326.9	34289.1	34989.7	35184.4	31554.8	37970.1	34535.6	36156.2	193473	33737.2	39771.2	35533.4	37050	35414.2	32496.1	35149.1	31977.6	32617.9	36282	33950.3	37122.6	33343.5	33889.1	34538.3	35287.3	31955.8	36917	40003.6	33912.3	32641.5	33273.4	35497.5	33812.1	31129.5	38726.6	41128.7	35085.1	37523.3	33175.3	37162.4	32572.6	32450.8	39419.5	1.55601e+06	40490.7	34347.4	34630.9	33812.3	39553	32634.7	33863.7	37374.1
7.372_380.1599	1-{[(1s)-1-carboxy-3-(1h-indol-3-yl)propyl]amino}-1-deoxy-d-fructofuranose	C18 H24 N2 O7	380.16	7.372	NA	S35014484	HMDB0037847	NA	NA	level4	Organoheterocyclic compounds	Indoles and derivatives	Tryptamines and derivatives	Amines and derivatives	NA	2.32376e+07	1.67785e+07	8.42502e+06	1.07754e+07	1.67084e+07	1.19456e+07	1.07862e+07	1.61281e+07	1.97639e+07	1.75094e+07	2.15072e+07	3.98106e+06	1.55616e+07	1.81982e+07	1.46544e+07	2.82825e+07	8.94909e+06	3.52608e+06	1.12836e+07	1.08208e+07	6.943e+06	1.66946e+07	1.64442e+07	7.28475e+06	2.3195e+07	2.0696e+07	1.87767e+07	1.97929e+07	7.94001e+06	1.84474e+07	1.55637e+07	1.4958e+07	9.64088e+06	4.30178e+06	1.69226e+07	2.13078e+07	2.00986e+07	1.80555e+07	1.60543e+07	1.737e+07	2.92928e+07	1.96292e+07	1.07292e+07	1.62517e+07	7.83458e+06	1.86966e+07	1.15968e+07	2.05544e+07	1.03532e+07	1.56874e+07	1.49229e+07	1.27568e+07	1.60743e+07	1.77624e+07	2.82513e+07	1.04347e+07	1.78456e+07	1.29442e+07	2.09761e+07	1.8233e+07	2.40635e+07	1.21348e+07	1.70095e+07	9.37024e+06	5.96816e+06	1.55321e+07	1.57132e+07	1.80865e+07	1.6135e+07	1.45345e+07	1.35478e+07	4.6084e+06	1.08828e+07	1.72049e+07	8.49124e+06	1.08533e+07	1.00657e+07	2.437e+07	1.10231e+07	1.90192e+07	6.15976e+06	2.29629e+07	1.08157e+07	1.98947e+07	1.38641e+07	9.88392e+06	1.53689e+07	1.32069e+07	2.19354e+06	1.91804e+07	2.05442e+07	9.54727e+06	2.17174e+07	1.42185e+07	9.89128e+06	1.50617e+07	1.97961e+07	2.0609e+07	1.8415e+07	1.70355e+07	1.35166e+07	1.97276e+07	2.16532e+07	1.72532e+07	1.69355e+07	1.94714e+07	1.24872e+07	5.37351e+06	1.779e+07	1.58788e+07	1.32958e+07	1.92572e+07	2.31729e+07	1.75268e+07	1.1473e+07	1.91818e+07	1.05886e+07	6.95134e+06	2.01453e+07	1.19417e+07	1.80278e+07	1.97915e+07	1.67039e+07	1.1456e+07	1.78606e+07	1.90483e+07	1.9391e+07	1.01583e+07	1.11019e+07	1.09583e+07	1.68863e+07	1.36175e+07
7.373_375.2045	NA	C21 H29 N O5	375.204	7.373	NA	NA	NA	NA	NA	level5	NA	NA	NA	NA	NA	5.50721e+07	5.10084e+07	2.69781e+07	3.26539e+07	4.06818e+07	5.14916e+07	3.52123e+07	3.88288e+07	6.19386e+07	4.52688e+07	6.15236e+07	1.22916e+07	4.7387e+07	6.07008e+07	4.83045e+07	7.67716e+07	2.52037e+07	1.06475e+07	2.80424e+07	4.02325e+07	1.95658e+07	4.44529e+07	3.96734e+07	1.68102e+07	6.90741e+07	6.21925e+07	4.66081e+07	6.5015e+07	2.15409e+07	5.06809e+07	4.35919e+07	5.06632e+07	3.16189e+07	1.14893e+07	4.55078e+07	5.632e+07	5.60025e+07	5.56251e+07	4.78428e+07	4.4251e+07	7.46528e+07	5.38678e+07	3.87646e+07	5.04749e+07	2.1135e+07	5.73918e+07	3.96403e+07	5.32909e+07	3.42221e+07	3.63496e+07	5.13644e+07	3.70467e+07	4.72986e+07	4.3368e+07	7.37275e+07	2.8061e+07	4.79919e+07	3.43117e+07	6.6704e+07	5.38121e+07	6.57183e+07	5.0678e+07	4.7021e+07	4.17283e+07	2.02413e+07	3.94565e+07	5.45552e+07	5.57793e+07	4.29247e+07	5.29068e+07	5.02548e+07	1.49618e+07	3.1011e+07	5.06206e+07	3.64441e+07	2.86489e+07	3.77208e+07	6.76823e+07	3.88349e+07	4.87822e+07	1.66064e+07	7.18055e+07	2.93204e+07	5.59252e+07	4.15239e+07	3.1678e+07	4.74212e+07	4.79411e+07	7.15502e+06	5.81805e+07	6.77179e+07	2.86675e+07	5.85958e+07	4.45244e+07	3.5744e+07	5.06732e+07	5.47531e+07	5.73113e+07	4.90365e+07	5.29771e+07	3.76046e+07	5.68546e+07	5.47851e+07	5.16688e+07	4.84099e+07	4.94482e+07	4.03453e+07	1.5563e+07	5.24784e+07	4.44807e+07	3.27398e+07	5.19958e+07	5.87743e+07	4.53162e+07	3.25159e+07	5.75211e+07	2.78377e+07	1.82776e+07	5.42619e+07	3.14736e+07	5.60323e+07	5.01865e+07	5.87556e+07	3.33283e+07	6.15756e+07	4.84871e+07	5.18865e+07	2.71192e+07	2.79725e+07	3.26603e+07	4.12355e+07	3.61938e+07
7.374_818.4094	NA	C41 H73 O6 P3 S2	818.409	7.374	NA	NA	NA	NA	NA	level5	NA	NA	NA	NA	NA	4281.29	6187.42	20479.4	129669	165528	3139.37	3165.57	128664	62191.8	10060.6	13674.7	3607.38	50061	335669	4193.83	3398.43	4205.45	2793.56	12586.5	3266.75	40536.5	17622.8	9157.58	15650.6	181918	299562	106569	3578.01	3510.47	13014.4	3501.58	3165.23	2.84358e+06	33570.1	3246.99	13542.2	13055.1	3764.93	3157.35	544300	21766.8	20596.1	31448.5	23723.9	212717	3766.54	3090.55	3579.07	12066.8	14731.4	2957.68	3102.63	42708.3	3542.87	89119.8	4161.49	7850.32	21586.2	3369.01	3158	3214.22	3278.1	69002.3	6583.96	4166.52	38262.3	3496.89	37296.1	3552.21	24566.3	3208.08	11543.1	3676.78	3917.3	73611.5	3076.68	27481.2	4081.55	2995.41	3553.82	23413.5	3525.17	8441.31	54471.5	9488.87	8112.42	9872.77	3079.53	3655.47	40236.9	3596.87	4441.7	26229.6	8239.01	151907	69276.4	432353	57504.7	657187	106250	69716.6	74303.9	159843	218253	252314	87643	216588	325365	88307.3	3691.97	18424.2	20784.4	45299.5	215502	35979.4	93416.7	16583.5	111510	3971.24	137119	267314	32515.5	17035.3	55824.2	9851.87	219316	60268.3	297457	189442	54299.8	25248.7	266723
7.375_242.1519	Ieodomycin a	C13 H22 O4	242.152	7.375	NA	S26633344	NA	NA	NA	level4	NA	NA	NA	NA	NA	980748	1.14115e+06	606837	1.3353e+06	773387	2.31133e+06	1.08673e+06	1.06135e+06	461802	2.11017e+06	959330	2.15048e+06	794621	1.03152e+06	2.06111e+06	481692	807251	1.48009e+06	887810	783490	1.77467e+06	1.82995e+06	802957	614774	991209	2.13957e+06	1.81713e+06	424956	3.33055e+06	818050	569151	576383	777132	816250	1.10177e+06	1.70702e+06	938229	2.13028e+06	1.73688e+06	903798	1.22975e+06	814187	1.66498e+06	3.4963e+06	7.09612e+06	513605	733526	760012	518125	912113	689563	1.28594e+06	3.20993e+06	1.39573e+06	1.65358e+06	791623	1.12034e+06	614991	1.02808e+06	1.72596e+06	1.14945e+06	715651	875766	8.03293e+06	908560	846780	2.23572e+06	1.02406e+06	1.9418e+06	2.50398e+06	1.24593e+06	1.25698e+06	863918	1.01536e+06	2.00533e+06	683351	1.68468e+06	1.12661e+06	620578	744426	676476	845482	2.31118e+06	1.10343e+06	1.3989e+06	569222	850996	684603	394230	1.24161e+06	2.3265e+06	1.07385e+06	648615	1.47582e+06	1.5276e+06	803757	1.27789e+06	1.56186e+06	790862	1.64193e+06	5.694e+06	2.10595e+06	1.20375e+06	4.04619e+06	1.94682e+06	1.69227e+06	1.9798e+06	792595	834903	939376	1.8313e+06	3.90762e+06	1.11461e+06	2.20168e+06	866310	1.59194e+06	2.09818e+06	905064	1.08606e+06	1.67111e+06	1.97127e+06	1.16922e+06	1.56228e+06	1.25271e+06	844249	1.53121e+06	1.31312e+06	1.2549e+06	1.0948e+06	2.22508e+06	1.48255e+06	3.06581e+06
7.375_398.2122	Sunitinib	C22 H27 F N4 O2	398.212	7.375	NA	S4486264	HMDB0015397	NA	NA	level4	Organoheterocyclic compounds	Indoles and derivatives	Indolines	Indole and derivatives	NA	3.83117e+06	8.68613e+06	1.38919e+07	3.18405e+07	3.76561e+07	1.60379e+06	1.39654e+06	3.52216e+07	2.33187e+07	1.06043e+07	1.1682e+07	6.06372e+06	2.15011e+07	5.28271e+07	8.30974e+06	6.32355e+06	6.52249e+06	4.71055e+06	1.38832e+07	4.26217e+06	2.06584e+07	1.22281e+07	1.10522e+07	1.40032e+07	3.77078e+07	5.19824e+07	3.00215e+07	4.45371e+06	4.69627e+06	1.18243e+07	3.74001e+06	6.09962e+06	1.57931e+08	1.78428e+07	1.41153e+06	1.06873e+07	1.22437e+07	4.21901e+06	4.66557e+06	6.76265e+07	1.52022e+07	1.44641e+07	1.23915e+07	1.3506e+07	4.42291e+07	3.96611e+06	2.42321e+06	4.27052e+06	1.14561e+07	1.51294e+07	2.5936e+06	3.55602e+06	1.90342e+07	7.06866e+06	2.68234e+07	7.91119e+06	1.09717e+07	1.40618e+07	3.27055e+06	4.58436e+06	1.08792e+06	5.24989e+06	2.39801e+07	8.12817e+06	9.89885e+06	1.85853e+07	4.4444e+06	1.78735e+07	4.30575e+06	1.46088e+07	3.0372e+06	1.03439e+07	6.80895e+06	6.35958e+06	2.35889e+07	3.72186e+06	8.21777e+06	8.85457e+06	4.50076e+06	8.36662e+06	1.64913e+07	6.55775e+06	8.16419e+06	2.18023e+07	8.65809e+06	1.07337e+07	6.599e+06	287292	7.99853e+06	1.97758e+07	1.46005e+06	7.73246e+06	1.52453e+07	5.05215e+06	3.34053e+07	2.54933e+07	6.17562e+07	2.1824e+07	7.47814e+07	3.03277e+07	2.42972e+07	2.44809e+07	3.70387e+07	4.29697e+07	4.52256e+07	2.6986e+07	4.1251e+07	5.57507e+07	2.65188e+07	5.65475e+06	1.33482e+07	1.67347e+07	2.0483e+07	3.98982e+07	1.81706e+07	3.10642e+07	1.17361e+07	3.31545e+07	6.77965e+06	3.38889e+07	4.75665e+07	1.76174e+07	1.21415e+07	2.22326e+07	1.54169e+06	4.193e+07	2.54615e+07	5.09344e+07	4.32107e+07	2.23142e+07	1.72737e+07	4.58014e+07
7.375_466.1994	(5r,6s,7s)-6-methoxy-5-methyl-7-(methylamino)-6,7,8,9,15,16-hexahydro-5h,14h-5,9-epoxy-4b,9a,15-triazadibenzo[b,h]cyclonona[1,2,3,4-jkl]cyclopenta[e]-as-indacen-14-one	C28 H26 N4 O3	466.199	7.375	NA	S4444127	NA	NA	NA	level4	NA	NA	NA	NA	NA	417166	927087	1.15736e+06	3.44315e+06	3.94486e+06	152067	105661	3.47852e+06	2.42506e+06	922310	1.17237e+06	486556	2.40473e+06	5.63043e+06	766943	684888	772949	448065	1.36048e+06	427876	2.12493e+06	1.28772e+06	1.07253e+06	1.44146e+06	3.64979e+06	4.58143e+06	2.98448e+06	516626	501164	1.27103e+06	335211	649681	1.0482e+07	1.80348e+06	140751	1.11199e+06	1.3449e+06	457455	466354	6.54958e+06	1.59783e+06	1.44681e+06	895800	1.37277e+06	4.24204e+06	457906	235439	464400	1.32835e+06	1.60785e+06	260989	373060	1.88204e+06	796609	2.53051e+06	944744	933618	1.42494e+06	394343	542823	105088	516968	2.1485e+06	907221	1.01906e+06	1.9444e+06	483417	1.82261e+06	490479	1.52548e+06	349874	1.03616e+06	753944	679251	1.6874e+06	392215	387311	1.01707e+06	487035	902083	1.52527e+06	649881	912809	2.19052e+06	839258	796355	759947	27035.8	850261	2.17961e+06	142601	796073	1.73752e+06	373344	3.08716e+06	2.67488e+06	5.53769e+06	2.21891e+06	6.81145e+06	3.06097e+06	1.82987e+06	2.43832e+06	3.80958e+06	4.40991e+06	4.19134e+06	2.68278e+06	4.3661e+06	5.49105e+06	2.48573e+06	543517	1.44078e+06	1.79759e+06	2.09181e+06	3.44047e+06	1.92644e+06	3.00672e+06	1.21247e+06	3.26178e+06	709574	3.43136e+06	4.96997e+06	1.69964e+06	1.31023e+06	1.99388e+06	97644.2	4.06571e+06	2.59804e+06	5.05397e+06	4.56507e+06	2.19899e+06	1.85695e+06	4.83788e+06
7.377_534.1862	NA	C27 H35 O7 P S	534.186	7.377	NA	NA	NA	NA	NA	level5	NA	NA	NA	NA	NA	113688	284654	332790	963505	1.13988e+06	29074.1	24348.8	1.08685e+06	703732	251765	322096	141461	704373	1.71663e+06	210420	187392	210493	130619	387369	128551	665585	372418	319331	450724	1.04795e+06	1.34081e+06	867851	141965	146979	367812	84690	198601	2.83437e+06	562086	33162.1	332337	379198	131769	127043	2.02602e+06	435054	413571	254300	416017	1.28074e+06	131092	61864.4	134175	407693	492604	65652.2	99341.9	532222	220377	755553	258849	298289	419373	113041	157870	31131.7	159637	664097	266465	298069	596764	132084	530066	141712	445842	97124.4	311383	233991	188225	457679	111296	99639.1	279375	141435	270744	472431	179259	250267	680795	240662	210070	205989	4760.79	231866	661964	40047.1	250867	516808	95829	861403	788348	1.69001e+06	682719	1.99445e+06	947702	513697	700207	1.09004e+06	1.32245e+06	1.25443e+06	821118	1.27062e+06	1.65944e+06	754011	167290	386333	530082	614534	1.02033e+06	546364	911813	332697	1.03423e+06	198513	1.00433e+06	1.46547e+06	538628	385515	613153	34641.8	1.21102e+06	762971	1.56381e+06	1.28748e+06	671729	560094	1.31153e+06
7.378_404.1584	Myxochelin a	C20 H24 N2 O7	404.158	7.378	C12220	S17251814	NA	NA	NA	level4	NA	NA	NA	NA	map01053 Biosynthesis of siderophore group nonribosomal peptides	56917.9	48173.7	1.58159e+06	50696.8	42009.4	397863	906799	97666.7	58323.8	53466	49137.2	606525	67476.6	57755.2	54142.3	45177.9	51309.9	480363	48614.1	209778	44910.7	56424.9	62121.5	84782.5	49571.7	222354	52141.9	57673.8	112300	42987.8	737875	880301	117731	269042	51894.1	74071.8	47552.6	59383.1	79175.7	46659.5	45991	45497.4	3.82357e+06	90443.2	42904.2	52955.7	84152.1	48917.4	64422.5	47224.8	71539	45224.5	55497.5	61444.2	45715.5	46501.7	83299.6	58366.2	55255.6	108057	102641	572937	51841.3	76315.4	50070.5	77230.3	103101	75360.7	91764.2	1.2925e+06	103197	153946	59955.3	61192.1	883400	155009	1.52059e+06	44775	883209	62744.4	40145.5	176820	48781.1	58948.5	45492.1	865409	192046	638210	281916	54584.8	61418.5	1.27089e+06	49770.3	305172	57222.5	62186	47396.4	47890.4	45735.2	55710.4	49283.9	44401.4	47945.5	55227.2	56229.9	47279	64702.2	87396.7	48432.4	52192	46413.8	49985	49848	46273.8	203373	65776.8	46360.1	49640	48980.4	66800.8	51173.2	47673.4	61566.4	355551	3.49581e+06	52065.6	49692.1	44363.5	51167.2	55605.3	43519.2	52011.3
7.378_564.2756	NA	C26 H42 N6 O4 P2	564.276	7.378	NA	NA	NA	NA	NA	level5	NA	NA	NA	NA	NA	1294.91	29704.6	1152.88	1184.66	1188.16	136923	1189.92	1117.84	1305.35	2381.3	1122.85	25830.5	1064.06	1356.23	1301.92	1036.3	91803.4	46933.1	1172.52	1017.56	1282.58	2663.51	1259.36	1167.3	1255.71	1424.06	1168.84	1085.95	1091.31	949.949	2496.74	958.999	2650.48	1909.72	69041.2	468964	1090.57	1143.94	954.887	1533	1059.09	1392.44	1099.35	2677.14	1324.33	1142.09	1604.22	1082.26	1103.49	1089.42	902.486	1150.68	1262.1	1082.91	1520.26	65636.9	3429.54	1067.57	1028.57	958.168	973.208	994.904	1753.33	1104.72	1094.39	1035.62	1060.68	1082.51	1102.55	954.546	977.355	3933.55	2637.22	971.926	8358.03	939.796	18672.6	1124.91	929.113	1076.48	4397.44	1625.17	138252	1236.33	1084.93	124703	1062.76	5174.53	362052	10817.7	1441.3	18423.5	1146.43	5883.9	1516.37	1238.97	1518.63	1120.39	1917.67	1140.12	3412.99	1164.25	1308.13	1358.88	1436.52	1299.99	1321.04	1450.22	1239.43	1117.13	1189.93	1270.7	1224.34	1596.6	1198.36	1252.53	1298.52	1246.08	1200.97	1192.24	1478.18	1173.31	1067.24	27139.5	7132.4	1505.33	1302.01	1431.91	1337.65	1041.63	1179.34	1431.1
7.381_277.1343	NA	C12 H23 N O4 S	277.134	7.381	NA	NA	NA	NA	NA	level5	NA	NA	NA	NA	NA	3795.56	4256.98	56386.2	3261.22	3204.38	3091.78	3565.22	3046.63	3376.31	3802.84	3220.6	4393.21	3404.29	5310.2	3813.84	2799.86	30034.2	2666.05	3244.72	2908.17	4430.42	3031.67	3496.36	3063.47	3634.87	34045.3	25426.6	3064.72	29417	2740.12	3091.43	2769.1	7151.27	3108.88	2779.17	3314.67	3010.98	2871.06	2790.71	4360.21	2866.26	3374.01	3098.09	2750.71	3956.97	3273.39	4361.93	3158.98	3474.27	2954.93	2461.69	17221.8	3438.51	2808.7	4350.9	4034.95	2960.1	2983.44	2800.64	3159.98	2781.49	4203.98	3969.32	3080.65	3350.68	2863.17	19743	2993.37	28547.6	16112.8	15101.2	6266.62	3783.4	3592.42	43073.7	2564.98	59556	3034.05	2702.43	4143.59	4455.92	4453.87	2956.87	3383.76	2952.55	3071.18	3824.72	2641.59	3113.75	3084.47	3126.98	2629.52	3235.05	15969.6	4167.4	3404.28	4434.8	92084.4	7992.47	8943.93	6822.02	3874.35	3597.8	3915.9	3793.52	3362.54	3823.08	4561.17	3461.85	3257.58	3218.04	3234.22	3349.76	4653.95	3697.12	3501.83	3926.25	36326.4	1.22437e+06	15049.4	4248.24	16600.6	6152.62	2738.54	19248.5	4024.34	3554.84	4481.28	4932.53	26451.4	42297.2	62632.3
7.381_412.1158	Aklavinone	C22 H20 O8	412.116	7.381	C12424	S140482	NA	NA	NA	level4	NA	NA	NA	NA	map01057 Biosynthesis of type II polyketide products; map01100 Metabolic pathways; map01130 Biosynthesis of antibiotics	40673.7	118835	30929.9	39594.2	31314.8	34331.5	36512.5	42081.6	39220.1	34844.6	36818.3	29871.3	38483.3	38900.1	33238.1	33997.4	40526	36280.5	38285.1	32696.2	34802.4	37213	38400.4	55711.8	41032.5	33464.3	36106.3	38821	63809	30983.9	36066.7	34475.5	32483	169648	36960.8	35874.6	34400.8	39916.6	37120.6	33919.6	34378.9	32192.3	43606.5	39190.9	36153.3	35724.7	35505.9	34521.4	39088.4	35872.1	29854.4	34297.9	35784	39009.7	33030.4	37348.4	53792.5	36480.4	36935.9	35674.8	36961.9	2.16679e+06	35713.3	52821.8	42470.8	42894.1	36722.7	32624.5	26905.1	31083.6	38745.3	28677.6	36456.1	38090.7	44248.7	41143.3	36484.2	33465	41541.8	39204.4	30451.6	35626.2	37797.2	38245.2	33119.5	40535.2	38078.9	38054.1	223930	36586.4	41844.6	36798.5	40222.7	228242	34717.9	37737.7	33000.1	34293.5	28002.3	37052.7	41320.9	36471	35252.2	37097	38175.8	32834.7	39266.4	53994.3	35445	34795.9	33702.4	36839.6	35661.9	32826	136562	44198.4	39218.7	29281.9	34666.5	39227.4	34556.9	34220.7	41622.6	30631.4	47022.6	35805.1	36276.2	37668.9	37765.2	34612	28624.5	38608.9
7.387_525.2582	NA	C30 H41 N O3 P2	525.258	7.387	NA	NA	NA	NA	NA	level5	NA	NA	NA	NA	NA	9760.16	4959.68	19806.4	9735.57	6775.6	5459.07	5599.72	7174.02	6170.17	5841.64	8250.93	13286.4	6530.24	6333.28	5208.83	8211.22	13981	5845.69	9232.12	5001.17	10998.5	6095.17	6561	24968.6	7863.78	6736.79	6853.03	6266.29	90380.5	7711.45	7733.32	6444.92	6751.18	28740.7	6969.03	8480.48	8162.33	6017.14	6998.96	7341.53	8190.95	6218.98	7158.77	8702.21	7708.21	6226.42	5647.92	6273.46	5956.92	9132.67	4897.81	8461.04	3.00529e+06	6233.06	7776.81	9222.22	9864.66	6067.39	5852.3	5873.01	7946.02	5731.08	7243.35	9675.61	9563.12	7329.15	6105.34	5081.77	16018.2	5508.6	5639.6	18780.8	5623.74	8848.21	7185.96	11700.4	6151.15	7713.02	6582.67	7926.34	12400	5955.6	9889.2	6455.75	6551.26	6191.07	7129.43	6170.87	56535.9	5594.87	10134.8	6597.59	9457.35	6242.9	5282.33	5651.52	6074.67	7680.69	16323.2	5950.53	8177.56	6719.91	5828.53	5765.43	7980.2	7292.66	5386.01	22331.5	6001.9	7800.51	6473.66	5975.52	8595.72	6631.91	54208.2	6878.54	7268.32	21736.8	7345.18	6590.89	6240.68	8445.62	5.18129e+06	5136.07	10980.7	7226.45	6405.29	6362.37	8365.28	5690.58	16537.1	7709.11
7.388_286.1569	16α-hydroxyestrone	C18 H22 O3	286.157	7.388	C05300	MReference-283	HMDB0000335	NA	67.3	level2	Lipids and lipid-like molecules	Steroids and steroid derivatives	Estrane steroids	Steroids and derivatives	map00140 Steroid hormone biosynthesis; map01100 Metabolic pathways	4379.58	2922.78	5699.92	4236.13	3553.09	3313.34	3294.47	3826.84	3770.12	3165.9	5438.08	4436.86	3787.32	3740.63	3017.3	3877.41	6263.07	3783.97	4051.54	2941.96	4452.99	3385.05	3495.48	13748.8	4033.66	7420.77	3573.36	3761.29	32593.5	3257.28	3637.11	3272.42	3676.01	15454	3970.29	3657.65	3637.12	3687.41	3780.07	3768.89	3758.71	3321.64	3881.83	3932.63	4481.61	3499.93	3261.38	3476.03	3453.84	4092.95	2867.27	3839.98	2.81891e+06	3573.54	3612.82	4557.54	5281.94	3323.7	3402.96	3900.4	3689.7	3827.55	3514.34	5388.89	6008.77	3902.63	4000.44	3073.18	7672.09	3182.79	3366.95	5776.87	3301.75	52675.4	4028.84	5097.85	6039.25	3897.71	3776.02	3891.18	4545.1	4022.17	4292.1	3475.38	3545.79	3623.62	4725.91	3518.45	53003.6	3318.69	4621.68	4111.07	4397.61	3525.14	3059.76	3291.26	3459.26	3743.92	4653.83	3386.24	4554.58	4357.2	3886.15	3522.93	3800.21	3409.49	3130.64	12668.7	3847.41	3581.71	3790.77	3894.31	3728.58	3393.96	32972.8	4214.45	4402.74	6795.6	3591.83	3847.98	3397.21	3578.71	4.60241e+06	3281.05	5356.54	3632.29	3824.65	4203.59	7227.61	3152.81	4448.55	4356.45
7.389_431.3037	NA	C26 H41 N O4	431.304	7.389	NA	NA	NA	86.5	NA	level5	NA	NA	NA	NA	NA	36010.4	61129.5	143316	55201.2	51252.3	4.77639e+06	588654	382404	252091	30454.9	365379	260523	33884.1	188125	102660	1.20645e+06	240274	1.29298e+06	175014	270055	74231.6	37676.6	34088.1	251568	148033	287715	94233.7	116247	409898	108205	311249	52349.1	335880	305653	33585.5	117025	43936.1	125153	1.63129e+06	151875	589961	81729.5	344982	150733	290949	105255	1.30638e+06	87770.2	142237	98227.3	476575	3.15236e+06	50797.1	51932.5	253592	118431	363952	351320	48281.3	210086	84755.3	1.95374e+06	235126	4.4072e+06	168557	165616	4.97976e+06	72083.5	184144	26257.2	30183.1	3.48822e+06	319502	781441	9.94302e+06	67270.7	6.50562e+06	260055	376987	60227.1	366967	5.77715e+06	272990	52887.5	76346.1	334675	382831	128893	687224	123354	1.52529e+07	35575.4	95463.9	6.36234e+06	159173	32642.4	394508	31879.8	89636.8	79448.4	95520.4	117196	106966	2.18059e+06	123919	184012	34333	241312	163495	186986	45853.9	76816.8	30644.2	32156	404733	36345.4	59638.2	167537	30601.4	33451	29759.1	57174.6	100786	434460	9.67317e+06	130248	495793	88035.9	181949	176377	180326	351665
7.389_495.2645	2-{[(7alpha)-7-hydroxy-3,24-dioxochol-4-en-24-yl]amino}ethanesulfonic acid	C26 H41 N O6 S	495.264	7.389	NA	S113385596	NA	NA	NA	level4	NA	NA	NA	NA	NA	42466.6	28024.8	6.09773e+06	32768.5	71901.4	185788	4.30996e+06	180143	50419.5	152997	45711.1	401000	249989	12200.5	65947.4	60981.5	7188.45	125298	11462.3	106401	29358.8	16756.2	101998	15419.6	37725.9	96544.3	68221.3	18963.8	101064	80134.7	54130.5	141160	29749.2	21953.9	40179.7	41024.6	26893.8	27765	85161.3	40607	120008	51163.3	105462	72912.2	25512.5	33904	16339.9	15336.5	40153.6	25562.2	150659	79973.4	22018.7	27905	45293.9	26354.5	108072	42140.5	41582.9	19366.6	67171.1	122358	24197.5	8560.7	16099	38790.4	18206.3	33466.5	84553.3	591499	11039	76254.8	20868.9	70731.7	330974	82025.3	130756	19286.7	179038	55922.8	34922.3	98541.6	22669.5	31580.6	77273.9	95199.1	21563.1	267773	213294	44483.7	8044.43	579115	20383.1	117667	111316	82455.4	112777	58728.5	41969.4	48444.3	48708.8	153438	39184.2	37365.5	45998.5	58987	34317.5	37168.9	43639.4	28381.6	65964.1	51526	75667.7	39731.8	19752.8	37671.2	26315.4	28596.5	64935.8	18154.9	47991.1	74063.3	51314.7	33219.3	167380	36850.6	35838.5	129000	24268.6	65511.5	66373.5	45792.4
7.39_238.2047	NA	C14 H26 N2 O	238.205	7.39	NA	NA	NA	NA	NA	level5	NA	NA	NA	NA	NA	1.54523e+06	744028	1.82626e+06	3.93875e+06	1.16527e+06	866356	860003	1.16031e+06	904927	831364	1.13332e+06	3.05645e+06	692378	983662	1.27582e+06	1.60138e+06	2.51942e+06	2.71035e+06	4.07263e+06	887016	3.1872e+06	1.13335e+06	818959	631515	1.50645e+06	3.73996e+06	1.03914e+06	1.1958e+06	1.20962e+06	941082	979176	795569	934548	355524	882973	908342	1.10236e+06	677087	910978	1.23963e+06	1.59891e+06	1.08971e+06	790631	1.11373e+06	2.45402e+06	965078	1.58849e+06	1.19767e+06	762186	1.78108e+06	841468	865591	1.01943e+06	1.00599e+06	1.01825e+06	1.80877e+06	906453	960771	1.01102e+06	1.02756e+06	1.23503e+06	1.06449e+06	947138	938398	2.89735e+06	678143	1.08948e+06	736653	3.37215e+06	845212	886892	2.19844e+06	785399	987197	818781	2.30364e+06	2.14072e+06	1.52577e+06	629968	852330	3.30674e+06	1.0848e+06	3.18787e+06	1.01e+06	1.01078e+06	798922	2.81684e+06	899026	655845	998815	1.0283e+06	1.2144e+06	1.02758e+06	779572	908444	722032	867905	1.04917e+06	4.21157e+06	837142	2.75886e+06	3.04191e+06	1.17755e+06	950825	1.10549e+06	1.0308e+06	1.09022e+06	597301	987203	1.01915e+06	1.78972e+06	1.18283e+06	1.1649e+06	1.09802e+06	516340	1.00416e+06	3.29813e+06	1.3757e+06	1.13134e+06	755824	932039	956881	1.14486e+06	1.13911e+06	1.30923e+06	1.03495e+06	994575	1.83386e+06	1.76102e+06	1.00097e+06	3.01159e+06	2.05172e+06
7.394_198.126	NA	C11 H18 O3	198.126	7.394	NA	NA	NA	NA	NA	level5	NA	NA	NA	NA	NA	1.70305e+06	679379	969692	41037.5	198326	73401.2	176279	92566.3	125363	99174.7	151478	274614	39446.6	161953	176111	209450	50710	265288	53081.1	754271	91504.2	60557.6	29838.6	251345	52875.8	163667	154820	143536	222696	387423	219513	298977	68381.3	951606	163583	201083	47133	238028	292368	90675.6	217503	165528	57737.4	268305	137288	54324	257353	369061	337051	81884.8	479685	124491	51916.5	88300.3	183158	110680	1.00017e+06	26101.9	279678	444299	514358	182980	132026	255168	127588	62215.8	943865	105989	234805	398587	319243	399270	87730.4	166118	157263	143427	149045	178704	212590	68458.3	110653	204182	63204.8	258440	107270	92182.8	92659.8	187715	456016	199545	69066.8	429289	177855	190076	150315	129408	160721	150912	62109.2	88037.9	385076	67673.9	110518	46845.2	159046	59770.2	118079	220051	96100.6	176235	104489	325244	95096.8	358177	284864	116354	149139	147373	44309.9	133450	189110	92739.1	167464	397151	309865	32470.7	88121.6	68325	225920	83970.4	91278.6	112525
7.394_428.2227	NA	C18 H32 N6 O4 S	428.223	7.394	NA	NA	NA	NA	NA	level5	NA	NA	NA	NA	NA	29384.1	1.16392e+06	1.84168e+06	625396	2.94176e+06	181712	1.89979e+06	257679	751918	741130	435268	1.45299e+06	972339	523438	1.54971e+06	153618	199920	360671	4.5022e+06	268763	708442	875147	2.12694e+06	304457	746868	1.03315e+06	226167	78958.2	1.83269e+06	247121	1.16825e+06	213601	2.54386e+06	183480	362308	1.20662e+06	1.37662e+06	113147	35875	476139	439350	318989	3.74939e+06	593210	459976	572659	520530	280349	638186	255598	51904.9	573545	834625	433678	1.39671e+06	559607	1.34431e+06	1.11739e+06	100638	121515	217303	395170	2.11829e+06	339887	859315	547182	381835	271013	140840	888639	281141	180888	181930	323268	2.65515e+06	78121.6	374841	417938	251101	627047	4.68739e+06	24908.5	80518.7	1.56418e+06	521923	1.36715e+06	194514	336821	226513	306628	213903	473003	427456	419093	2.55636e+06	349946	1.04656e+06	715992	615204	313979	1.05784e+06	1.3023e+06	917587	1.02974e+06	420540	190197	320188	550629	2.57936e+06	378055	433285	140605	744520	1.5001e+06	152094	222739	622114	1.07132e+06	485166	618042	357313	1.62413e+06	589618	1.23417e+06	637798	881009	320448	354269	452728	1.49392e+06	723489	230214
7.395_568.307	Protoporphyrinogen	C34 H40 N4 O4	568.307	7.395	C01079	S108741	HMDB0001097	NA	NA	level4	Organoheterocyclic compounds	Tetrapyrroles and derivatives	Porphyrins	Porphyrins	map00860 Porphyrin and chlorophyll metabolism; map01100 Metabolic pathways; map01110 Biosynthesis of secondary metabolites	8306.21	6531.22	18045.6	8377.37	18688.9	60721.5	48149.8	10131	16881.1	9193.29	13978.1	63159.5	15157.6	9776.53	6602.92	4969.04	34967.5	14943.7	5679.95	10151.5	7306.75	7898.25	19419.8	50402.1	8839.1	146487	7376.51	7786.37	40412.1	9596.11	98953.4	32517.4	12503.9	8762.99	5267.06	6391.56	5832.27	11488	17221.5	7997.94	5026.91	17099	18203.7	18653.1	7065.96	8073.35	54453.3	18580.7	7203.42	5351.68	27893.9	20353	18360.3	7066.55	8114.21	12968.3	6701.34	6834.31	15837.5	9401.25	20052.6	45807.9	9214.76	21992.2	5933.34	6755.05	17776.5	17763.3	32626.9	9717.91	6907.03	47878.9	11256.7	5472.54	52295.9	9391.64	270374	7066.68	32263.9	7659	7250.3	27399.5	6174.17	8130.64	13282.2	36643.7	61561.8	15020.3	63853.9	7913.42	34451.2	2.30815e+06	7270.23	170559	9032.95	9694.91	10088.1	6093.95	10125.2	14776	9798.81	7684.29	7937.94	9106.42	10958.3	13350.5	9251.76	13339	11752.4	9302.55	5626.62	9799.97	6972.27	10706.6	16428.6	8998.19	6561.55	7363.26	7162.39	10261.4	22585.2	6627.1	7642.64	6545.3	142901	10772.8	5810.3	7950.02	7737.49	9939.7	7603.79	6439.21
7.399_1020.5785	NA	C46 H94 N4 O12 P2 S2	1020.58	7.399	NA	NA	NA	NA	NA	level5	NA	NA	NA	NA	NA	176.921	117.154	315.942	141.578	138.656	49473	38666.6	140.134	132.158	130.107	129.538	176.351	134.968	143.677	127.313	133.591	155.447	15008.7	140.538	4022.04	143.22	132.641	136.398	139.121	139.691	143	129.705	139.943	137.414	120.831	138.297	120.532	244.335	132.439	125.273	128.218	129.074	129.988	2412.82	148.967	124.969	131.983	146.023	117.699	137.38	135.227	86571.3	128.111	137.652	139.821	989.535	28668	131.486	132.575	132.267	139.562	120.595	133.772	128.927	120.106	325.643	36695.5	141.849	13526.9	131.588	133.385	11806.1	124.53	138.31	121.562	127.65	29347.5	138.535	1598.56	32914.3	120.159	72980.9	135.783	136.856	130.802	149.812	48038.9	161.203	138.054	119.697	128.478	676.772	114.882	148.259	135.008	4760.78	122.599	136.944	97342.8	132.006	135.253	143.641	131.36	181.351	134.985	147.049	146.48	144.529	150.911	133.043	152.055	134.002	158.692	151.618	123.348	140.399	136.57	134.759	142.649	147.548	140.234	149.825	155.673	129.228	144.372	139.491	128.662	137.051	117.55	81767.4	136.506	139.509	138.058	152.636	138.712	139.912	142.033
7.399_266.058	Phenanthrene-4,5-dicarboxylate	C16 H10 O4	266.058	7.399	C18252	S85790	NA	NA	NA	level4	NA	NA	NA	NA	map00624 Polycyclic aromatic hydrocarbon degradation; map01120 Microbial metabolism in diverse environments	125365	100461	118264	246814	175652	70686.8	81159.6	88726.2	79462	73081.4	264821	108610	85509.2	77093	69750.3	164842	158644	114245	130042	67543.2	173442	77607.7	81172.6	825542	197342	182106	62807.6	78120.9	158393	52734.5	66187.8	64620.1	175611	1.08557e+06	114122	166602	146680	83337.2	67498.7	111280	96895.4	103358	90187.6	73926.1	185404	72748.6	73509.7	55753.3	78391.7	84949	64066.2	151566	74907.9	83467.5	107173	123499	122317	77195.8	76377.4	155701	70791.5	159495	63234.3	1.88233e+07	233593	90567.3	109163	66894.1	131116	71462.5	74113.2	131844	75647.3	239112	93452.5	108733	172574	166110	87404.8	80078.8	121955	158692	166373	80364.2	73346.3	82840.5	145860	59577.9	460480	73434.4	87781.9	70489.1	110040	80338.1	69267.5	74105.4	64751.2	83991	123283	76661.8	131912	235696	126672	75758.2	73633.7	64656.6	71234.2	923799	190348	65904.3	144561	66239.4	55164.9	53436.4	1.16543e+06	90046.9	124986	128385	55115	88820.4	72077.3	117679	81809.8	107779	183483	67261.6	164249	243399	178354	73350.7	150254	69298.5
7.4_340.2038	Norethisterone acetate	C22 H28 O3	340.204	7.4	C08152	S5627	NA	42.2	NA	level4	NA	NA	NA	NA	NULL	1458.12	878.782	1.35711e+06	136907	2166.48	1119.13	187207	1177.11	1802.48	4766.02	6129.78	4328.97	1851.49	1125.42	1494.27	2467.46	6363.2	2703.77	2057.57	3364.8	6266.21	1309.05	1094.01	9555.79	1830.41	7563.15	1165.18	2361.17	18630.7	7180.95	1093.2	1011.91	2099.74	13240.8	1400.95	1298.34	1289.96	1208.75	4974.93	2052.87	2267.68	1101.33	3688.13	219724	4664.6	1112.72	1019.87	3651.96	11969.9	2080.35	3991.03	2795.35	1047.36	1296.37	1222.01	3872.85	6.53908e+06	1051.48	1398.1	565583	1131.97	1539.95	1122.93	252232	6015.34	1405.26	3100.64	1684.57	8007.24	107593	2156.5	6262.64	1008.06	5613.29	1.56837e+06	3.82076e+06	6657.9	2057.09	1.64847e+06	1278.65	4623.73	1664.85	4070.67	5081.34	1207.22	1951.22	474570	382438	24040.6	1027.12	17402.2	391535	100277	3335.83	2250.02	953.432	2262.57	1269.33	6605.57	1062.77	4033.35	2336.91	1630.23	1218.82	1189.61	1090.49	3211.49	9010.57	2075.71	1136.59	1939.16	1625.85	3875.4	2501.33	14955.8	1296.74	2380.5	7496.43	1427.58	1194.7	1113.74	1223.58	1277.54	2922.51	3.86208e+06	1403.91	1855.84	2566.7	7314.97	3128.08	9507.63	1660.29
7.402_208.1076	NA	C8 H12 N6 O	208.108	7.402	NA	NA	NA	NA	43.8	level5	NA	NA	NA	NA	NA	291016	873437	2.25205e+06	90959.2	268603	522286	366182	497645	3.95513e+06	979152	786351	571607	495348	324231	719823	2.69304e+06	740829	450876	1.85112e+06	508188	1.6984e+06	1.44858e+06	1.38253e+06	1.00553e+06	840471	151580	577190	827021	328690	506760	422614	238119	159712	568819	219708	927335	213475	757329	1.00538e+06	1.04974e+06	491137	279936	795123	2.11955e+06	650846	430691	569267	1.55985e+06	1.40447e+06	957509	1.61074e+06	602561	737569	380674	235510	504296	1.38658e+06	804453	802955	455901	1.74233e+06	394964	342596	324655	276285	368167	325340	501889	644336	987793	1.04808e+06	222718	1.66514e+06	492724	610636	634277	1.61186e+06	439040	200793	498681	862139	217318	641646	399900	772962	929237	1.34079e+06	2.1221e+06	701710	651034	834095	465389	123012	702084	4.63448e+06	356210	1.00013e+06	2.37974e+06	1.43514e+06	91751.4	179049	1.27913e+06	142334	725465	614886	404007	600442	912372	1.3165e+06	605140	419526	1.39988e+06	430639	629287	1.70681e+06	372551	1.02865e+06	900337	3.00803e+06	1.44511e+06	365227	1.86412e+06	1.70633e+06	476967	462306	590453	2.84727e+06	1.92387e+06	1.55492e+06	1.64202e+06	3.47342e+06	1.36636e+06
7.402_322.1024	NA	C13 H25 O3 P3	322.102	7.402	NA	NA	NA	NA	NA	level5	NA	NA	NA	NA	NA	10511.9	11692.3	2939.01	16361.3	3433.37	19669.9	16270.4	12891	48073.1	42227.8	12210	16730.2	4169.61	23484.3	21789.8	10090.4	12840.1	5724	3423.81	14701.2	4393.76	18981	39101.2	73289.9	3370.78	28305.2	15527.9	3778.56	7078.64	3207.15	31995.9	3316.6	67063.5	14017	3366.31	3327.91	3342.97	5038.33	3951.15	3833.61	37843.6	26401.4	5259.16	7492.97	21189.7	36040	21595.2	14067.3	5678.33	3435.99	10110.4	12676.2	51790.4	5476.21	90339.2	10401.1	13395.3	4146.82	3690.57	9341.74	3816.23	10024	48140.2	11791	6113.09	3929.21	62645.8	3519.55	13743.3	3243.41	3622.98	23820.5	4222.32	9193.28	19693.8	6508.18	132851	10172.3	3778.21	11973.3	3532.2	18293.4	3983.73	29911.6	3073.82	3924.65	8976.23	3159.19	3605.94	3839.94	8676.87	3070.78	29805.9	65579	35979.8	4964.36	3816.42	9288.9	87101.2	9055.29	1.2656e+06	3720.98	9918.97	34886.9	10478.2	17109.4	63957.5	4783.11	14384.9	24252.1	110898	18563.6	71111.1	652472	28965.7	104170	20212.2	8058.34	21610.4	6309.83	22832.4	45889.1	3778.81	73158.3	68315.6	11290.6	15917.5	3714.54	3949.45	4142.11	13896.9	177842
7.405_635.2726	NA	C30 H48 N5 O2 P3 S	635.273	7.405	NA	NA	NA	NA	NA	level5	NA	NA	NA	NA	NA	241.632	745.211	16124.8	195.389	2287.47	53959.6	55378	4589.93	877.998	174.74	179.71	5653.07	476.072	2937.43	3250.2	15376.9	191.721	57876.4	1875.27	47756.2	170.455	177.173	429.603	8219.08	183.113	1267.1	1382.62	1327.63	11102.4	15713.6	400.827	7688.95	225.645	189.211	25625.5	792.296	160.968	2975.21	35898.5	181.442	558.202	188.605	472.18	1393.82	187.661	3215.35	73791.6	6325.07	1312.19	9039.36	24912.1	68242.4	920.682	2650.31	618.846	547.971	691.622	206.137	2272.6	16439.3	30362.3	70922.6	7233.86	53790.3	177.175	12182.5	49231.3	3937.8	7355.08	1574.12	2818.62	52085.9	231.405	35457.9	40145.1	1770.2	22732.1	7065.12	20351.1	176.595	182.854	70455.8	221.953	185.639	1975.9	1125.5	22593.6	13425.1	4433.43	366.463	39411.9	5155.91	11936.9	43172.5	170.052	174.852	507.901	172.39	242.555	173.4	208.954	175.572	447.906	199.449	181.521	216.904	187.796	201.192	973.539	2504.55	184.756	1450.76	183.649	195.344	1301.37	444.8	2141.23	254.18	174.706	270.953	184.639	173.124	185.752	6575.43	36099.3	1290.56	2928.8	182.706	942.518	266.481	3488.27	384.588
7.406_288.0508	Furamizole	C12 H8 N4 O5	288.051	7.406	C14304	S4527168	NA	NA	NA	level4	NA	NA	NA	NA	NULL	233726	552624	1.96382e+06	90153.8	261777	445119	264555	516089	3.00103e+06	847538	535151	336140	409520	393535	650618	1.33647e+06	464412	234901	1.37841e+06	355666	1.04154e+06	1.06204e+06	1.04774e+06	1.30509e+06	536934	126431	451013	757554	365086	217380	453359	302074	84539.5	567736	183134	774283	273940	691226	753083	735312	330928	391224	550878	1.53442e+06	325295	436224	589145	1.31714e+06	1.13848e+06	794261	998695	304036	556944	401193	278641	205885	1.46746e+06	694962	603914	266011	1.18177e+06	271839	295939	313605	249345	383866	373748	395066	531966	625939	666053	292748	1.19487e+06	657186	552978	368969	935870	544835	206065	458914	743042	273962	368016	421924	599462	672546	1.2322e+06	1.52156e+06	767582	578576	735782	391213	129818	500149	2.84865e+06	297940	620868	1.09511e+06	1.50526e+06	149640	135517	800251	130197	655658	498226	467514	421646	1.08223e+06	1.02388e+06	357145	272354	748556	369219	497312	1.86602e+06	405865	533948	985407	1.8543e+06	827562	285303	1.38274e+06	1.44682e+06	363761	274398	447575	2.06372e+06	1.04865e+06	1.01447e+06	1.41974e+06	2.78802e+06	1.08763e+06
7.408_417.2364	NA	C14 H36 N5 O7 P	417.236	7.408	NA	NA	NA	NA	NA	level5	NA	NA	NA	NA	NA	79730.8	56421.7	61692.4	50764.5	98571.5	46620.6	52062.9	48079.5	48808.3	46545	141971	56757.3	55600.7	49990.8	44471.6	91506.5	83121.2	60463.1	70611.5	151983	51811.3	46158.9	54900.2	526669	49232.4	95683	39235.2	48464.7	82130.6	32916.7	41191.5	42697.7	98925.3	1.14617e+06	68816.1	34349.4	33178.4	2.60505e+06	44626.7	67773.1	53604.3	34270.1	57371.3	53272.1	268755	48294.3	44904.5	42451.3	47662.3	46838.8	41350.6	81852.3	46790.7	53596.1	65922.2	64765.7	77814	45100.8	47632.6	91622.6	47233.1	32071.8	40596.1	52774.2	123813	53607.2	64546.3	43574.7	68199.9	46871.2	47095.2	68838.5	48668.2	128487	58681.3	59570.1	91084.7	92871.2	52795.6	53387.5	63786.4	92082	90869	51150.6	44448.5	53380.1	76890.2	37658.1	249344	45723.2	58583.5	40361.1	59274.8	44867.5	44951.6	47177.4	42192.5	51407.9	64059.8	49150.6	70278.6	62344.4	73841.7	47238.6	46220.9	41303.4	202799	589220	32694.5	43923.3	82083.5	38262.2	34925	34425.4	761149	59048	66353.5	66641.5	35315	56830.8	47911.9	74157.7	51662.7	61981.1	102214	44649.8	98553.6	60113.8	93620.5	46711.4	78232.4	39190.5
7.41_344.1361	Tyrosyltyrosine	C18 H20 N2 O5	344.136	7.41	NA	S4234749	HMDB0029117	NA	NA	level4	Organic acids and derivatives	Carboxylic acids and derivatives	Amino acids, peptides, and analogues	Amino acids, peptides, and analogues	NA	127647	375550	74191.7	166474	253774	53011.1	43438.6	730901	995870	824436	361747	189382	1.33637e+06	737468	330285	1.18289e+06	322588	81703.5	874299	283921	168703	369965	245272	190525	195679	315449	434774	732422	275489	781061	75046.7	269646	305388	240882	530203	462762	180093	384423	139764	475666	342494	242181	160864	456215	252109	340543	50697.2	688964	198599	2.2967e+06	332442	110547	428125	551618	483556	409473	642881	1.96115e+06	419191	197045	408840	61181.6	395473	104426	236077	418408	115437	241695	233167	55514.2	147321	90176.7	136099	189099	52519.2	80875.9	263441	379966	101406	482501	1.11571e+06	77758	1.39594e+06	482967	481215	194771	142568	56328.8	277095	191313	46273.9	75133.5	121072	162127	834153	287512	480609	699840	225124	251729	329251	175378	663031	120628	280794	108479	624665	317128	125261	1.22185e+06	412824	238631	332409	332053	985553	449566	483598	1.49407e+06	486188	642455	670758	210827	1.10088e+06	126911	172876	118099	407486	314577	225529	1.07949e+06	241185	168034
7.415_284.1624	(4r,5s,9s,10r,12s,13s)-1,5,9-trimethyl-11,14,15,16-tetraoxatetracyclo[10.3.1.0~4,13~.0~8,13~]hexadecan-10-ol	C15 H24 O5	284.162	7.415	NA	S35031843	HMDB0061088	NA	NA	level4	Organic oxygen compounds	Organooxygen compounds	Carbohydrates and carbohydrate conjugates	Carbohydrates	NA	612090	274852	384733	567633	575647	220964	209265	199741	726658	493729	582405	327606	222645	529007	276428	471666	545405	460505	598737	381536	494761	190957	341026	2.20573e+06	471327	483382	635936	275380	442020	688786	614423	510421	469518	2.83746e+06	483147	651085	584334	301641	392239	443087	481077	554559	417368	405236	556320	627200	901801	659068	1.62513e+06	537443	292142	421692	419833	2.3197e+06	446704	539305	8.66224e+06	200069	285731	468513	281260	514931	715923	513092	522995	222145	383353	240153	448223	413973	459864	407133	195191	552249	599228	514969	484801	490252	256033	289107	455203	500524	660920	259577	374835	260264	481847	7.31428e+06	683196	286554	779794	275613	557693	197682	559356	251887	374740	853634	395427	205238	525169	518281	437058	218700	521686	344056	518766	2.3907e+06	591987	215519	504793	267936	683041	295965	3.01053e+06	243022	475464	436624	733671	377568	199937	563721	407649	628971	444373	639464	472167	568833	477880	457974	457959	510902
7.415_322.1541	Etifenin	C16 H22 N2 O5	322.154	7.415	NA	S148943	NA	NA	NA	level4	NA	NA	NA	NA	NA	612993	2.30143e+06	829897	1.33108e+06	1.34742e+06	1.68194e+06	554372	9.69468e+06	8.8455e+06	7.87114e+06	3.30921e+06	2.30988e+06	1.11778e+07	6.84334e+06	2.49463e+06	8.57381e+06	2.40005e+06	1.13018e+06	1.14937e+07	3.08822e+06	2.68891e+06	3.67525e+06	2.29261e+06	2.00022e+06	1.90577e+06	4.05158e+06	4.76182e+06	5.24146e+06	1.99043e+06	6.77247e+06	1.05937e+06	1.95401e+06	3.02438e+06	2.41399e+06	4.55642e+06	5.42558e+06	1.78687e+06	3.55582e+06	2.11846e+06	4.74999e+06	2.35755e+06	2.4103e+06	2.13441e+06	4.37613e+06	2.55233e+06	2.49167e+06	1.23186e+06	6.00978e+06	1.37082e+06	1.85385e+07	2.02587e+06	2.64543e+06	4.51874e+06	4.37757e+06	5.3048e+06	2.93647e+06	5.94506e+06	1.81565e+07	2.39254e+06	1.26975e+06	3.83612e+06	1.33654e+06	5.31357e+06	2.35213e+06	1.94765e+06	5.36732e+06	2.36029e+06	2.0465e+06	2.07329e+06	290497	711984	3.73807e+06	1.37698e+06	1.55403e+06	1.83954e+06	660764	311051	2.72453e+06	786556	3.74715e+06	1.19934e+07	3.01364e+06	9.5026e+06	5.10706e+06	3.39649e+06	1.53173e+06	1.07689e+06	547743	2.3755e+06	1.4931e+06	869260	577654	1.029e+06	1.86114e+06	7.66442e+06	2.32193e+06	5.87069e+06	8.42747e+06	2.76642e+06	2.912e+06	3.10328e+06	2.02837e+06	6.72108e+06	1.11457e+06	3.51315e+06	1.4279e+06	5.68711e+06	3.46441e+06	2.17592e+06	1.67835e+07	3.22006e+06	1.81883e+06	3.09244e+06	3.35637e+06	6.94378e+06	4.0554e+06	4.27697e+06	1.91926e+07	4.29944e+06	7.0413e+06	5.59558e+06	2.15149e+06	9.12038e+06	1.80266e+06	542274	2.09665e+06	4.0625e+06	3.1142e+06	2.50392e+06	1.18456e+07	2.59333e+06	1.68526e+06
7.417_308.1624	Cinnamodial	C17 H24 O5	308.162	7.417	C09638	S390806	NA	NA	NA	level4	Terpenoids	Sesquiterpenoids (C15)	Others	Terpenoids	NULL	1.16549e+06	462317	460270	2.49124e+06	382751	249543	174684	183051	290509	336442	734549	376413	263911	141117	228644	365817	626770	543945	645537	165118	482045	211694	206908	1.40967e+06	481026	489236	236367	185065	481474	352972	284376	170367	676032	1.8189e+06	401987	330973	290938	161200	314367	370442	559491	242518	357368	324463	723416	165969	241342	252138	550320	534346	301924	576469	297917	149261	213182	606099	1.92587e+06	369682	248935	320205	234905	329522	368492	195055	713483	171007	353801	291174	433457	250833	239149	460932	138397	573807	156177	1.43118e+06	534622	672031	492929	234370	503351	331053	663310	301053	424927	418135	588718	1.33991e+07	1.08006e+06	293710	202634	437758	611579	165281	245816	154277	545020	552144	367910	222865	630791	622757	559076	137560	196656	335289	217546	1.5428e+06	388066	835422	309649	420519	280773	327235	2.08843e+06	352159	623708	455892	320809	147589	151246	261252	165429	648659	404657	211616	332208	627467	483199	144514	440300	423980
7.419_499.2958	Tauroursodeoxycholic acid	C26 H45 N O6 S	499.296	7.419	C16868	MReference-9838	HMDB0000874	NA	90.7	level2	Lipids and lipid-like molecules	Steroids and steroid derivatives	Bile acids, alcohols and derivatives	Bile acids, alcohols and derivatives	NULL	5089.14	26871.6	701308	2658.49	60902.2	9.20035e+06	7.84339e+06	190326	38575.3	1250.71	13339.4	310292	27130.9	101913	113542	418718	906.714	3.19598e+06	99956.5	2.07431e+06	6426.62	9205.73	22269.1	268105	9388.17	47632.6	52831.3	40919	253875	505521	29860.6	196670	12845.3	7682.03	671885	37281.2	3183.09	96407.9	1.13097e+06	3400.74	19948.5	3598.03	50825.5	39609.7	9900.66	79192.1	1.17912e+07	189064	52864.6	267238	803750	5.54744e+06	34112.1	69981.6	31193.7	20801.4	46391.5	24299.2	45765.6	462627	744371	6.44835e+06	265604	3.91018e+06	7059.23	357990	3.92294e+06	114513	189969	46420.7	68127.7	7.56245e+06	25714.9	1.16911e+06	8.20273e+06	47167.8	4.43082e+07	165680	651662	14426.9	19642.3	8.5397e+06	10327.1	7514.98	50177.4	41722.4	703001	396096	143420	21328	2.9049e+06	177471	274578	2.61346e+07	7055.5	1616.22	26971.9	14719.1	24435	6062.19	6257.4	7399.28	18059.9	3919.96	2292.31	16879.6	9155.09	1200.73	49185	123535	1714.64	50340.8	3762.82	4316.45	33035.9	31621.7	37606.3	15141.9	10466.4	9484.34	2202.67	5130.26	6781.02	285831	3.21951e+07	52329	69860.1	4044.94	50804.3	17812.2	120717	40468.6
7.419_533.2952	NA	C26 H50 N O4 P3	533.295	7.419	NA	NA	NA	NA	NA	level5	NA	NA	NA	NA	NA	6667.96	4831.31	527925	5102.14	25680.4	228712	105839	440980	106376	20493.9	155496	4.58145e+06	205459	68429.6	92991	258416	25651.9	176162	110664	556339	70524.7	15584.1	124486	43193.5	40411	346662	281557	44353.9	75735	1.26166e+06	3.31143e+06	175331	15244.7	10649.2	136619	76424.6	113348	62908.9	213037	58671.8	108036	48140.7	2.54592e+06	34041.5	33809.9	89290.5	47925.1	265116	76426.3	139133	641663	57513.4	56930.3	78953.6	38767.3	39770.4	224610	206120	116685	123869	627936	42441.4	21258	124945	98712	88923.4	60509.3	362043	640458	1.36159e+06	164592	58813.5	300615	352750	164977	413140	1.27292e+06	34194.1	246071	41109.9	180941	285539	35455.1	28881.2	197067	655782	738263	360521	859011	42229	137327	193830	141535	479864	4719.18	42858.1	102632	13391.7	61843.5	24016.6	51966.4	33966.4	133679	127060	41266.3	48893.5	25868.3	12848.7	39547.8	44176.3	41882	160306	35300.4	32378.6	180722	37760.2	36084.9	86883.4	116229	76346.2	28192.1	34671.6	32264.4	88130.2	551052	38435.7	145995	50561.7	10087.6	37673.7	160618	117030
7.42_526.279	NA	C21 H43 N4 O9 P	526.279	7.42	NA	NA	NA	NA	NA	level5	NA	NA	NA	NA	NA	689932	322514	557210	689361	622608	309729	285370	292020	315299	288895	763045	438343	316953	504252	253315	522643	706386	655397	755909	408374	637473	318753	288242	3.3944e+06	597131	638953	609474	415206	603592	844753	557186	468104	9.39634e+06	4.11489e+06	572353	805878	717731	330096	388707	541352	645520	592829	314001	357103	646640	576809	296433	715070	298236	657635	266595	546670	304336	354223	538873	756863	457930	276010	300213	609908	322794	643278	697635	495105	766470	324156	472938	470221	533502	419555	357951	569520	293593	697025	309468	655370	606840	547394	304508	393220	630454	615909	695225	299052	547987	289566	705471	719229	1.08221e+06	400237	330334	511247	720173	297102	309457	289124	600557	1.16145e+06	490442	305187	738010	755249	525075	330920	516306	582875	292828	3.47088e+06	775128	1.29352e+06	555352	510837	777830	490945	4.86138e+06	364593	712586	579646	833509	321249	346955	643947	413075	924575	537693	608436	650247	781578	631171	380013	579727	629443
7.423_314.2246	Progesterone	C21 H30 O2	314.225	7.423	C00410	MReference-553	HMDB0001830	NA	87.3	level2	Lipids and lipid-like molecules	Steroids and steroid derivatives	Pregnane steroids	Steroids and derivatives	map00140 Steroid hormone biosynthesis; map01100 Metabolic pathways; map04114 Oocyte meiosis; map04913 Ovarian steroidogenesis; map04914 Progesterone-mediated oocyte maturation; map04917 Prolactin signaling pathway; map04925 Aldosterone synthesis and secretion; map04927 Cortisol synthesis and secretion; map04934 Cushing syndrome; map05200 Pathways in cancer; map05215 Prostate cancer; map05224 Breast cancer; map07225 Glucocorticoid and mineralocorticoid receptor agonists/antagonists; map07226 Progesterone, androgen and estrogen receptor agonists/antagonists	885844	311719	603780	892131	900100	270129	293337	456080	278791	247847	916311	619052	297712	648894	415662	739230	856682	724351	941279	384577	776995	237619	268208	2.83522e+06	741583	759664	853047	1.37998e+06	693060	1.0168e+06	807177	637956	1.25026e+07	3.8279e+06	732713	965430	870134	490394	529825	667456	754446	784417	331581	448713	875280	773814	244399	926521	271691	843307	305640	738962	523796	296339	667881	847253	444812	295508	304821	720275	357513	793397	947052	697878	851393	301235	587951	386620	703085	570770	312101	670321	273803	868797	299238	808788	762376	767234	295886	363249	714742	774277	1.03841e+06	268136	566598	270560	790877	974223	1.07431e+06	335662	681512	785782	877261	250311	525832	273366	1.33983e+06	1.28121e+06	620178	250231	826299	814780	674805	267273	659177	1.17793e+06	294254	3.2973e+06	905624	1.28438e+06	786820	949442	993739	996955	3.68315e+06	296805	748020	684694	1.05009e+06	308830	760194	824305	507053	976304	695973	851819	718273	894641	750886	659590	718466	797264
7.423_356.1654	NA	C19 H24 N4 O S	356.165	7.423	NA	NA	NA	NA	NA	level5	NA	NA	NA	NA	NA	34920	138300	115049	20886.7	132654	266247	3.43319e+06	43617.4	99393.8	16510.3	139897	289868	102425	105068	87402.8	22713.6	91696.7	95562	225545	96171.5	160033	24638.3	136879	25923.4	92663.4	58315	33494.5	16222.9	88552.9	27416.8	187570	49141.8	212456	45218.5	22532.2	153032	38556	602516	588246	60690.8	24916.9	64947.1	157871	240192	16695.1	179941	110429	239680	74483.5	275962	26237.2	111100	13877.4	41294.6	56593	23191.8	158785	74786.2	16126.1	24343.3	238219	147788	89483.9	140034	109396	26489.4	57299.8	136527	61830.4	33569.9	26983	142370	158852	144068	1.10643e+06	13910.4	4.25928e+06	76958.9	66665.1	67869	161360	65012.4	233358	26294.1	60657.2	184763	22870.6	138727	185606	65468.7	264114	69203.7	83838.3	768346	295139	11518.2	20900.7	52553.7	15057.5	77164.2	35059.7	48291.1	22999.3	88591.8	17241.6	41447.2	48076.6	97563.3	157017	139064	82875.7	122985	112113	116455	127276	75463.3	36089.6	32979	122011	137959	57568.1	108707	181063	144073	851248	19109.3	101652	29049.4	71469.2	115793	164415	96077.6
7.423_356.2559	13,14-dihydro prostaglandin e1	C20 H36 O5	356.256	7.423	NA	MReference-9754	NA	NA	77.1	level2	NA	NA	NA	NA	NA	3445.94	2204.57	5221.55	2740.63	2493.17	25705.6	23437.6	4910.02	5002.16	2302.34	2242.13	5024.35	2229.16	2682.25	2544.51	8336.15	2445.4	9122.05	39059.7	4435.46	3003.4	3109.67	11590.4	5051.44	5796.35	2506.64	3442.03	2536.68	2324.06	3423.94	6308.15	8115	8574.32	2200.04	2361.02	2693.73	6307.85	2360.39	10741.4	4129.97	5621.11	3146.4	5631.54	3363.57	2945.46	2717.31	22765.8	5146.47	2361.91	2956.45	10290.3	17610.9	4086.27	6552.15	3705.29	2461.92	6246.54	2250.76	4482.54	4867.95	3083.46	18997.8	3733.03	19724.1	4981.77	5422.05	20215.3	3080.3	3243.74	6672.79	2126.85	35067.8	2226.15	10178.6	28150.1	1967.37	102036	2802.59	7043.41	8554.69	5299.68	24562.1	2745.24	6936.88	4701.31	2991.06	4545.89	2556.45	2540.96	2246.71	18461.4	9694.61	5581.87	60370.3	7957.64	3808.63	4664.73	4093.02	5108.86	3410.87	29717.9	7852.47	179120	7122.48	15023.5	6601.46	3721.96	7561.06	11247.9	3798.66	3747.39	3659.93	4651.55	5201.05	59486.5	4533.35	10196.3	3215.65	4184.23	7014.02	94573.1	7486.28	8100.42	3428.91	66960	6653.69	3229.05	7952.93	10217.7	7085.9	5554.39	3.02833e+06
7.423_948.6155	NA	C49 H94 N2 O9 P2 S	948.615	7.423	NA	NA	NA	NA	NA	level5	NA	NA	NA	NA	NA	56.4996	39.5228	132.972	42.8679	45.6214	101109	71813.7	48.6662	39.8993	41.1369	41.216	60.9051	39.5256	48.2635	38.4464	133.95	45.1726	17169.4	50.7643	2320.67	45.3063	53.7453	39.8938	82.9061	106.584	46.2615	59.0504	41.2462	43.0755	337.08	46.6259	35.7142	71.1242	37.1416	55.8129	47.455	40.0759	38.6364	11731.3	75.1584	39.8248	56.3223	55.2371	34.6939	52.2378	45.401	111720	42.6164	41.9051	54.1815	753.826	46379.1	54.5982	40.4591	52.5336	45.4638	36.1298	40.1047	38.8079	443.972	171.471	57779.8	67.4591	34645.9	44.4985	39.1681	36850.1	37.9133	41.758	36.2336	38.1529	89518.9	39.5449	2618.69	91613.7	35.4533	622229	45.7454	499.065	39.5612	48.8865	79599.3	50.3567	62.0399	38.2051	38.2859	682.208	48.1143	42.2097	40.0299	21170.7	39.9952	46.2685	327253	36.8084	65.114	84.5021	68.0809	94.6326	61.0556	50.4188	62.1824	97.1687	81.5422	94.0878	119.769	66.0553	109.899	135.15	64.3694	47.4533	49.0508	84.4436	94.3039	49.3858	61.4081	59.4796	52.0978	55.0933	124.748	50.2664	52.6906	51.8405	54.0419	342437	115.678	58.8171	55.8485	72.2535	79.1675	71.121	69.2588
7.424_970.5969	NA	C60 H83 N4 O3 P S	970.597	7.424	NA	NA	NA	NA	NA	level5	NA	NA	NA	NA	NA	79.1572	53.7576	145.255	60.9156	66.3203	33005	27378.1	76.9261	57.9106	63.1111	60.8683	83.0475	56.2598	72.5367	56.1284	502.162	61.2363	12811.2	72.5953	2942.32	61.3905	79.2037	63.596	207.147	157.92	63.5138	83.0007	61.353	65.0482	671.915	67.4487	54.6285	104.463	58.9426	201.09	70.5337	60.3862	56.8527	8889.72	117.695	56.2192	76.9224	87.0347	51.6115	77.1034	69.1994	28436.1	58.0619	58.6441	245.03	1702.89	23819.8	82.6955	56.6818	80.2338	61.7854	56.6495	62.5807	53.3759	1284.41	481.275	30643.9	96.6301	20285.1	64.8689	70.2347	22566.9	51.9631	60.7953	49.5519	51.8011	25057.1	55.1438	3890.97	25289	50.8133	16643.2	67.8105	988.924	60.3479	66.3655	35138.1	71.1843	96.2978	60.4748	53.2431	1533.55	141.093	60.7856	54.3282	12726.9	61.4388	184.425	26524.8	51.8813	93.8489	115.053	105.336	140.08	86.5102	76.4832	86.7021	169.363	113.946	142.902	166.374	92.0189	164.987	218.861	94.0292	71.2627	76.9459	119.471	129.327	68.2792	86.8495	87.3141	89.349	75.9854	179.792	76.8717	75.3673	79.3674	82.1005	31279.4	164.105	94.6181	80.0444	98.6172	122.101	101.716	108.053
7.425_525.3137	NA	NA	525.314	7.425	NA	NA	NA	NA	NA	level5	NA	NA	NA	NA	NA	322679	178398	205922	323371	323351	165714	165876	155394	137048	147654	329449	176221	146954	330673	138345	267071	295706	256090	340949	141713	267528	140838	159538	1.68413e+06	266072	264266	347014	173984	233427	363022	341230	97445.6	262908	2.26716e+06	257453	343407	308521	128800	212970	235064	196075	294009	183113	197846	311852	383869	3.37004e+06	350218	146537	305449	120270	239691	147497	163842	236166	252621	219778	148667	131546	253319	162365	279354	395094	277319	291638	173671	206603	159752	238240	221979	525423	218447	152691	312967	1.8036e+06	293275	268087	276193	150746	169991	217064	273442	275190	159326	199272	149854	265692	382893	388749	190823	298200	152203	316563	1.87543e+06	129650	144642	199660	452025	209716	146920	295118	284964	237929	145763	119268	181540	147441	1.91586e+06	318055	120508	280755	146901	359881	156607	2.02767e+06	160266	265842	231067	135369	172716	121110	296947	244435	346090	1.85324e+06	350836	252243	315449	260525	154426	243964	147096
7.427_313.1507	NA	C11 H27 N3 O3 S2	313.151	7.427	NA	NA	NA	NA	NA	level5	NA	NA	NA	NA	NA	1.33196e+06	668293	7.90073e+06	1.08864e+06	964982	1.01925e+06	5.94247e+06	647243	1.08556e+06	432955	1.264e+06	2.61227e+06	499651	966161	278681	840795	1.24702e+06	981327	1.10267e+06	1.04262e+06	1.13859e+06	932836	746404	2.25747e+06	941739	1.08271e+06	992773	1.65684e+06	1.08634e+06	913948	1.36251e+06	3.06429e+06	886572	3.29215e+06	908069	934192	924440	905233	1.1761e+06	1.06124e+06	876718	923825	1.15479e+07	1.14843e+06	1.1502e+06	1.20462e+06	1.31478e+06	1.0032e+06	241894	975857	839321	981099	1.00674e+06	1.14673e+06	914220	1.22492e+06	803579	352845	623054	840962	1.12032e+06	1.45852e+06	1.11968e+06	1.15387e+06	1.17916e+06	857552	871878	528556	1.07909e+06	3.28283e+06	725251	1.00166e+06	238423	1.22369e+06	3.39831e+06	903869	6.74779e+06	987528	5.55637e+06	1.26894e+06	1.05425e+06	881181	1.17947e+06	533672	942588	5.81409e+06	1.10076e+06	2.0829e+06	1.2771e+06	688541	1.05127e+06	3.0297e+06	1.20785e+06	1.50358e+06	297836	281125	1.16052e+06	1.08693e+06	958484	990729	1.07398e+06	1.14343e+06	886980	1.21916e+06	877338	962907	293807	2.8448e+06	911917	1.05706e+06	930280	855338	880577	900946	2.25876e+06	1.14656e+06	1.01338e+06	1.06565e+06	1.02975e+06	343872	1.00036e+06	1.10766e+06	754271	987512	1.15625e+07	947041	946321	1.22344e+06	1.078e+06	276907	1.09517e+06	900662
7.427_771.4718	NA	C37 H76 N O9 P3	771.472	7.427	NA	NA	NA	NA	NA	level5	NA	NA	NA	NA	NA	468.206	308.427	929.629	374.974	393.702	53985.6	10109.4	18057	2642.71	315.765	367.752	1902.11	1586.46	6530.92	3193.47	9962.37	408.404	17293.8	16444.7	9168.05	410.228	428.809	303.933	3392.04	942.162	3172.97	2521.98	1960.49	411.725	16954.5	439.258	567.007	612.865	287.027	2737.78	451.298	335.11	2757.52	35309.2	754.456	389.107	469.789	418.935	279.837	481.368	2666.16	26822.8	6987.68	310.743	30912.8	5453.23	60863.1	4798.68	2658.72	1687.17	410.42	1969.56	3141.4	301.941	3711	4457.54	31096.9	7528.5	64145.6	396.314	3848.78	65781.6	966.543	500.658	296.678	298.633	162094	1013.05	8559.6	61693.6	314.626	16826.8	1502.65	1640.12	777.543	3940.26	76969.5	439.819	475.5	1169.25	286.944	1992.78	524.207	1092.8	312.855	16255	347.127	985.884	35613.9	4675.06	498.369	4621.27	2362.02	867.211	472.901	457.78	557.984	2847.39	701.78	755.491	2201.12	490.562	831.544	1563.64	27050	407.671	446.378	742.376	777.972	403.133	6664.09	565.972	2500.63	1304.19	3437.13	401.204	437.954	2297.19	2753.03	10612.1	1092.81	1378.33	498.895	781.112	2924.09	4955.56	626.097
7.429_304.1522	NA	C14 H24 O7	304.152	7.429	NA	NA	NA	NA	NA	level5	NA	NA	NA	NA	NA	4.66349e+06	1.66341e+07	5.43028e+06	1.59337e+06	5.82925e+06	1.80655e+06	1.86204e+06	420369	5.42049e+06	429960	1.80816e+06	2.5137e+06	619537	1.34982e+06	310224	1.25707e+06	1.67116e+06	1.78057e+06	1.63074e+06	1.70813e+07	1.53267e+06	466907	367902	1.18946e+06	1.33728e+06	1.44014e+06	1.00569e+06	1.0642e+06	1.54781e+06	1.3466e+06	2.56381e+06	1.87208e+06	3.25111e+06	1.57919e+06	1.58147e+06	1.38361e+06	1.28549e+06	2.88115e+06	1.24711e+06	1.26051e+06	1.22176e+06	1.1746e+06	6.6056e+06	1.68746e+06	1.5959e+06	619269	680088	1.31957e+06	9.78486e+06	1.43512e+06	751155	1.42924e+06	347914	374127	1.34885e+06	1.63564e+06	571243	384099	537375	1.4255e+06	1.31231e+06	6.3556e+06	842682	1.20293e+06	1.61171e+06	496419	1.46994e+06	942457	1.92465e+06	3.12341e+06	716847	1.52763e+06	460015	1.76302e+06	1.27947e+06	2.09702e+06	7.7981e+06	1.43729e+06	1.68376e+06	1.00717e+06	1.42648e+06	1.89072e+06	1.76461e+06	843528	1.20976e+06	2.28167e+06	1.80638e+06	2.92279e+06	1.8771e+06	580996	866089	3.06465e+06	1.69388e+06	1.58732e+06	2.42708e+06	497554	1.09626e+06	1.49753e+06	1.35111e+06	229420	1.50183e+06	1.52349e+06	1.42598e+06	724461	4.76157e+06	1.00822e+06	368541	1.23792e+06	1.40937e+06	1.3855e+06	1.47185e+06	1.30981e+06	1.20185e+06	832960	2.38222e+06	520686	1.37764e+06	1.51031e+06	887077	522901	710445	1.39754e+06	1.11129e+06	4.35907e+06	8.60862e+06	742818	1.22446e+06	1.65066e+06	1.43579e+06	446197	3.78972e+06	1.18283e+06
7.43_550.3127	NA	C28 H47 N4 O3 P S	550.313	7.43	NA	NA	NA	NA	NA	level5	NA	NA	NA	NA	NA	5404.01	34766.4	110329	17341.9	5579.22	41809.5	37756.6	74518.1	133828	30622.9	26722.9	726340	98786.7	44907.1	21309.4	24314.7	244225	141111	30999.2	42450.1	31154.3	22860.8	27905.4	60520.8	14130.8	226335	18191.8	17005.2	27353.8	35749.1	1.20006e+06	240763	53717.3	237157	27398.8	400079	42648.8	55625.5	110543	28980.1	66057.8	16046.3	305865	234806	8930.96	8160.82	41784.1	11770.2	37560.3	16837.8	124615	27974.2	8337.92	18802.9	27164.4	23160.6	125412	68851.4	41641.5	71743	65314	303844	32597.9	33544.6	41344.2	112820	35902.9	60414.9	33598.7	86248.4	21068.6	56801.8	60121.1	75999.4	114431	177011	163683	20585.9	178656	24528.6	146804	38507.6	78226.8	8149.14	73232	1.1652e+06	219193	214855	298325	23786	114667	85998.4	19261.2	95037.5	53725.5	12231.6	62703.4	8011.38	18115.8	12293.3	5532.7	21663.9	31125.1	17546.6	23968.7	10270.2	12535	13150.1	25455.3	27227.7	4080.8	4612.77	13114	8087.97	11490.7	13027.5	5526.71	37009.4	12798	11272.3	11679.4	4517.61	6685.48	146832	185015	10335.7	12741.8	8861.58	7562.72	14649.1	7886.47	10293.5
7.431_835.4922	NA	C49 H75 N O4 P2 S	835.492	7.431	NA	NA	NA	NA	NA	level5	NA	NA	NA	NA	NA	2450.25	1515.83	73136.5	1812.35	2462.14	18776.9	16933.3	7898.33	1917.73	1579.61	4422.44	467845	25226.4	13235.7	1733.76	2017.38	1871.72	13813.9	11783.4	3220.62	11060.4	2129.27	2754.28	2099.71	41242.2	63598.4	108939	1608.46	6014.46	27189.1	518185	1419.04	3114.92	1473.26	1928	10615.2	1778.15	1539.01	7998.04	33450.3	1858.96	11489.9	823781	1421.71	6451.15	1919.49	15606.8	1923.45	6698.86	2328.39	2970.65	13609.4	10737.1	1548.01	11366.4	1886.73	4151.96	9423.93	1486.12	3307.05	1732.58	15520.2	3216.96	14758.5	21781.1	3823.82	16541.2	22525.7	1786.65	16040.2	1416.62	27302.9	13892.5	4854.34	60796.5	1540.6	77603.7	2156.85	2665.86	1566.31	17643.4	20006.9	2143.73	6046.31	1710.99	81717.6	25396.2	1922.42	7841.78	1536.8	13297.3	2258.5	9855.52	41330.2	7517.13	15014.2	44097.4	9381.34	56472.6	3725.05	5530.4	11073.4	159660	74649.6	19651.7	56020.1	2892.01	5053.02	60716	18626.7	2760.69	28545.9	29088	26042.3	26839.4	10953.5	13040.5	16083.8	36437	134861	1976.35	4894.35	6502.96	28278	53193.7	66798.4	40315.3	7330.78	8782.1	20492.4	38276.7	34027
7.434_334.214	15(s)-hpepe	C20 H30 O4	334.214	7.434	NA	MReference-9920	NA	NA	67.7	level2	NA	NA	NA	NA	NA	4779.45	11394.7	7957.44	4495.01	17403.3	19715.4	87810.1	16205.1	8550.49	5872.05	6346.43	36311.2	9186.47	35225.2	42117.4	176582	4804.27	150961	50532.6	71931.7	1894.74	35673.3	74082.6	4770.3	6152.47	106403	37187.8	1686	26438.2	65530.1	75223.5	21170.8	23296	3043.99	6935	2017.28	43844.3	1621.08	103996	174966	277365	15901.6	3194.35	3997.96	9232.87	100587	450688	9809.96	176437	357498	5982.87	79447.3	9434.12	6489.31	4887.06	8902.03	4703.48	5670.89	106327	24033.4	5505.71	14319.2	2822.92	238412	7935.25	10588.6	15830.4	4343.45	1745.09	12284.4	1503.48	27079.3	2510.99	4944.9	20333.7	2132.46	78327.7	5005.72	420519	5949.55	4907.97	18533.2	3315.76	12474	9304.37	43531.8	9732.2	4726.48	2628.54	4540.33	13647.9	6491.94	9177.2	43985.1	16534.1	52869	48356.1	6946.38	26100.5	7548.33	498092	28301.9	112956	22738.5	43184.3	71290.1	85649.9	249624	136074	3226.66	191146	19319.4	39158	471812	533551	26102.9	1.66003e+06	6764.85	18983	5723.79	242005	75438.2	21603.4	7075.32	50796.9	96708.3	131400	241473	23730.9	29521.5	42578.1	4.71544e+06
7.435_438.1682	Morusinol	C25 H26 O7	438.168	7.435	C17868	S4587696	HMDB0030620	NA	NA	level4	Phenylpropanoids and polyketides	Flavonoids	Flavones	Flavonoids	NULL	4.01858e+06	4.51432e+06	1.25756e+06	3.36017e+06	5.71851e+06	72240.5	182511	408954	1.19813e+06	3.69998e+06	1.47529e+06	1.11878e+06	2.85331e+06	4.04955e+06	1.24016e+06	179619	716262	283412	2.09308e+06	132756	3.27573e+06	8.03149e+06	1.97188e+06	2.00782e+06	1.25632e+07	3.44145e+06	7.04917e+06	187737	2.12285e+06	523494	1.94683e+06	338949	8.49417e+06	1.62092e+06	41892.7	4.10115e+06	1.54683e+06	167116	31636	9.6545e+06	1.57421e+06	7.22053e+06	2.18416e+06	297240	7.79455e+06	2.10357e+06	61256.6	43860.5	3.35028e+06	413574	189548	348374	5.62416e+06	608643	6.04385e+06	1.41458e+06	516310	819760	1.33657e+06	253186	16005.3	55476.2	5.59383e+06	312971	5.09805e+06	749606	56765	2.36599e+06	332235	840994	115343	94933.9	1.18276e+06	222526	337954	177292	276054	549371	305480	1.47852e+06	4.20457e+06	98689	1.12286e+06	7.40252e+06	334671	2.26976e+06	851300	61373.4	406934	1.67067e+06	71343.1	650557	3.48182e+06	162412	2.9135e+06	1.02404e+07	8.76241e+06	7.5374e+06	1.17369e+07	6.67657e+06	6.59137e+06	7.57028e+06	1.19639e+07	1.34732e+07	1.02476e+07	1.19432e+07	7.0211e+06	1.25835e+07	1.19453e+07	4.17982e+06	6.09366e+06	6.32088e+06	1.16407e+07	1.14517e+07	6.47777e+06	6.16569e+06	8.16514e+06	5.62771e+06	7.8897e+06	1.47757e+07	6.54388e+06	6.63108e+06	6.68225e+06	3.30547e+06	180928	1.23122e+07	6.85657e+06	7.42677e+06	1.15097e+07	7.25083e+06	4.81342e+06	8.81469e+06
7.435_762.3478	NA	C36 H54 N6 O8 S2	762.348	7.435	NA	NA	NA	NA	NA	level5	NA	NA	NA	NA	NA	153157	352152	45586.9	170150	552984	46577.2	50672	4385.61	11636.9	223553	20420.7	18946.9	171495	298504	23183.1	4090.3	3453.83	16489.1	64676.1	10129.5	142615	1.25167e+06	29634.3	64491.7	5.27643e+06	182393	801210	4094.56	57723.7	6588.49	49622	3782.49	2.03269e+06	12036.9	4362.27	307968	27022.9	3617.78	16952.5	2.38331e+06	28275.2	820981	128792	3417.79	1.19249e+06	52428.1	41836.5	3698.16	269472	5530.44	7395.1	30255.8	659576	4282.97	746715	10141.9	3244.14	8629.55	14961.3	9698.39	4389.8	35904.7	549521	30719.6	457220	3246.58	38897.6	60661	3988	6433.9	3203.09	50585.1	16572.8	11756.9	43758	3031.4	174521	4601.25	6441.59	18687.1	223320	47436.4	11651.5	955069	3913.29	165746	13792.7	3604.62	3890.08	25116.7	32868.1	4321.99	170676	118837	256989	2.55743e+06	1.49557e+06	1.35383e+06	3.55387e+06	1.03342e+06	663400	1.00458e+06	4.2506e+06	3.54101e+06	3.17945e+06	4.39822e+06	1.77861e+06	4.2499e+06	5.23981e+06	375192	569488	645167	2.99086e+06	2.72802e+06	477591	658096	1.29111e+06	546888	942157	7.66077e+06	844664	842295	803279	293738	110466	3.95708e+06	963327	1.00284e+06	2.02331e+06	1.26122e+06	461779	1.5309e+06
7.436_317.2029	NA	C16 H33 N O P2	317.203	7.436	NA	NA	NA	NA	NA	level5	NA	NA	NA	NA	NA	1.23451e+06	1.06974e+06	909187	1.1122e+06	991286	1.09844e+06	673467	1.22807e+06	750143	1.54824e+06	1.28628e+06	920537	353837	1.27217e+06	594620	862520	1.25197e+06	993938	1.12578e+06	8.5939e+06	1.14202e+06	1.45326e+06	1.21111e+06	1.52953e+06	957714	1.09059e+06	1.02706e+06	1.57292e+06	1.09415e+06	1.26135e+06	1.0079e+06	1.05263e+06	910909	2.29169e+06	908062	955455	901337	1.06409e+06	1.33544e+06	1.05207e+06	898793	932898	989130	1.04379e+06	1.16743e+06	1.22186e+06	900969	3.0845e+06	421393	999740	3.31718e+06	1.00034e+06	682504	1.46196e+06	896819	1.23108e+06	547934	690844	1.02973e+06	854355	956786	905007	1.0597e+06	941483	1.19519e+06	1.03723e+06	1.94987e+06	892533	1.08229e+06	947784	1.10888e+06	1.0029e+06	601938	1.24606e+06	997415	924693	1.06381e+06	1.0141e+06	988660	1.1045e+06	1.05659e+06	900759	1.20582e+06	3.51377e+06	938701	353589	1.11216e+06	907942	1.303e+06	1.13662e+06	976685	856175	1.23073e+06	1.06988e+06	503518	441718	1.02308e+06	1.07215e+06	962487	1.3236e+06	1.09079e+06	1.15418e+06	905068	846317	999097	930181	725983	2.04059e+06	921381	1.09351e+06	955620	875669	964134	954840	1.56988e+06	794717	1.02787e+06	1.07162e+06	975361	714128	1.10516e+06	1.04706e+06	979176	1.01225e+06	909358	990873	949872	1.23821e+06	1.08463e+06	550768	1.09738e+06	925389
7.436_506.1553	8-(2-{[(2e)-3-(3,4-dihydroxyphenyl)-2-propenoyl]oxy}-2-propanyl)-2-oxo-8,9-dihydro-2h-furo[2,3-h]chromen-9-yl 3-methyl-2-butenoate	C28 H26 O9	506.155	7.436	NA	S74852384	HMDB0128938	NA	NA	level4	Phenylpropanoids and polyketides	Coumarins and derivatives	Furanocoumarins	Coumarins and derivatives	NA	1.1871e+06	1.32613e+06	378748	1.04883e+06	1.70689e+06	80547.6	68880.8	108857	356262	1.11613e+06	440044	360843	883270	1.30019e+06	346885	39182.5	160934	28633.9	720608	45561.8	1.29037e+06	2.59483e+06	610010	658865	4.24892e+06	1.09644e+06	2.31065e+06	47938.7	584528	175046	628483	89523.3	2.77338e+06	506263	7254.33	1.43538e+06	467566	51744	35613.6	3.20679e+06	444776	2.36197e+06	617571	79559.4	2.72733e+06	595311	67854.4	7630.3	977863	142262	13980.1	65749.5	1.77481e+06	178884	2.03673e+06	404591	137689	220197	347927	61480.8	7286.42	58568.9	1.8829e+06	83245.4	1.62108e+06	262506	64746.6	644816	82678	256075	28254.9	110885	368495	43530.3	83010.2	41590.1	320651	139086	73327.6	382651	1.4368e+06	75808.7	321047	2.35199e+06	90398.6	567879	293583	8758.43	134344	491490	55773.6	205562	1.18808e+06	179633	813406	3.10867e+06	2.9072e+06	2.63017e+06	4.14219e+06	2.44098e+06	1.99708e+06	2.69609e+06	4.02115e+06	4.45019e+06	3.42342e+06	3.86741e+06	2.38439e+06	4.17249e+06	3.9542e+06	1.29933e+06	1.96077e+06	1.97921e+06	3.95483e+06	4.02066e+06	1.90854e+06	1.94734e+06	2.71905e+06	1.96818e+06	2.63617e+06	4.41829e+06	2.11592e+06	2.14591e+06	2.13027e+06	1.18427e+06	207833	4.22074e+06	2.48587e+06	2.33493e+06	3.97947e+06	2.41567e+06	1.58541e+06	2.88636e+06
7.437_193.1117	NA	NA	193.112	7.437	NA	NA	NA	NA	NA	level5	NA	NA	NA	NA	NA	3.44568e+06	1.64585e+06	597138	498430	1.16998e+06	1.91037e+06	1.48735e+06	345616	1.84579e+06	1.87139e+06	553681	885545	1.41415e+06	1.98816e+06	1.74095e+06	447996	717063	453972	498335	1.49609e+06	674072	1.77865e+06	1.5949e+06	1.67176e+06	412813	858445	2.28637e+06	2.08346e+06	1.16995e+06	1.72338e+06	2.00867e+06	527683	519267	1.28021e+06	1.75239e+06	2.8128e+06	2.6144e+06	1.91472e+06	2.02904e+06	2.69164e+06	700421	2.79997e+06	1.45623e+06	2.24907e+06	696066	2.03568e+06	1.69038e+06	2.10563e+06	1.25849e+06	480858	329904	938471	233822	1.98533e+06	2.76908e+06	684021	6.37205e+06	5.26587e+06	1.87734e+06	1.38328e+06	2.25891e+06	760861	3.07252e+06	2.47754e+06	537547	1.6965e+06	1.41713e+06	2.01422e+06	748661	2.49053e+06	1.99454e+06	643346	1.53402e+06	536903	1.05145e+06	1.20616e+06	504368	541523	133672	753559	642181	1.40553e+06	790515	2.27202e+06	2.19112e+06	1.50461e+06	538934	1.96664e+06	711884	2.00435e+06	2.24976e+06	1.14042e+06	532065	468599	1.35065e+06	1.3051e+06	2.2741e+06	2.14512e+07	1.16659e+06	6.96098e+06	474864	893639	1.152e+07	2.62668e+06	1.95615e+06	4.73757e+06	776177	1.15981e+07	1.79634e+06	2.17893e+06	1.33438e+06	1.48061e+06	3.29237e+06	2.78126e+06	1.51778e+06	2.25407e+06	456251	757292	3.12481e+06	1.2272e+06	2.22199e+06	1.90859e+06	412131	706411	471537	2.69764e+06	2.25945e+06	575579	1.06028e+06	276842	748443	1.29105e+06
7.437_399.9435	Perfluorohexanesulfonic acid	C6 H F13 O3 S	399.943	7.437	NA	S61053	HMDB0094700	NA	NA	level4	Organohalogen compounds	Alkyl halides	Alkyl fluorides	Alkyl fluorides	NA	1.24568e+06	2.95727e+06	1.53906e+06	951704	930374	1.3008e+06	963160	1.25447e+06	1.25008e+06	1.69845e+06	2.0725e+07	2.67615e+06	756977	1.35417e+06	1.44387e+06	419875	2.07776e+06	595930	1.03594e+06	1.31692e+06	9.29178e+06	3.03844e+06	84838.6	4.11001e+06	1.20535e+06	1.15968e+06	1.57364e+06	1.08969e+06	444280	1.42262e+06	2.62542e+06	754903	2.27709e+06	1.22001e+06	1.12803e+06	309031	265687	950212	2.4657e+06	1.9149e+06	2.09125e+06	2.62859e+06	1.49613e+06	473002	4.13847e+06	2.00534e+06	2.03096e+06	950202	1.24995e+06	2.86159e+06	876497	2.75695e+06	1.83233e+06	1.23815e+06	1.33569e+06	1.03885e+07	1.33698e+06	1.13744e+06	327206	1.42029e+06	1.0051e+06	1.1856e+06	1.45695e+06	2.73864e+06	1.24659e+06	968210	2.50271e+06	1.79656e+06	3.06325e+06	2.41773e+06	1.77514e+06	8.43481e+06	548652	2.93979e+06	951616	2.97798e+06	212776	1.06106e+07	883694	1.59557e+06	1.34788e+06	2.57131e+06	1.84599e+06	1.3294e+06	676989	628979	2.02099e+06	659728	835260	2.17679e+06	1.34209e+06	2.21275e+06	1.54646e+06	1.47287e+06	1.50195e+06	2.14768e+06	1.05798e+06	1.8449e+06	5.81574e+06	1.55148e+06	691552	1.51569e+06	1.40937e+06	4.89936e+06	2.33482e+06	2.83536e+06	2.12728e+06	761989	3.65808e+06	566214	2.1172e+06	1.40571e+06	447737	6.23861e+06	1.29802e+06	1.35864e+06	1.43254e+06	2.75258e+06	1.96694e+06	1.95029e+06	2.17369e+06	1.25991e+06	1.88616e+06	1.55642e+06	718011	1.83536e+06	1.274e+06	2.20671e+06	902485	1.88673e+06	2.02612e+06	2.86449e+06
7.439_328.2402	Retinyl acetate	C22 H32 O2	328.24	7.439	NA	S553599	NA	NA	NA	level4	NA	NA	NA	NA	NA	945794	852593	619256	746417	670448	608719	264881	373640	643384	719133	862283	627153	252094	1.11738e+06	522105	581140	850703	668034	755243	570705	1.35518e+06	504000	447397	1.14569e+06	642087	737847	871044	996968	734898	696714	873585	939338	617153	1.85305e+06	651325	707090	663177	532356	796120	761931	605030	738817	908028	744449	783323	1.08432e+06	711478	782412	265032	672461	459425	670733	551532	618141	656226	835366	1.09078e+07	232738	338913	598767	717007	631448	912258	785537	802759	316374	621995	730838	733594	777321	894086	683350	275956	835310	361898	621188	716200	684862	359072	801663	719439	623201	809612	664082	676516	439932	749521	751127	873868	910699	677138	585918	825089	748575	324379	328954	806359	780410	650632	532813	731633	778748	628774	705676	889738	681800	297673	1.98732e+06	651697	693970	650261	603477	733009	633718	1.29689e+06	668980	689996	722183	759436	272375	619409	790239	873249	695056	613353	846829	678128	832862	734911	527376	745475	628227
7.441_819.4978	NA	C43 H75 N5 O4 P2 S	819.498	7.441	NA	NA	NA	NA	NA	level5	NA	NA	NA	NA	NA	1094.6	12124.8	36578.5	221.326	22676.5	116713	532904	11518	6750.37	1334.32	3608.88	40206.6	7649.64	102222	31472	3791.84	232.972	262261	81454.3	13599	8042.04	11362.2	14223.6	89859.6	239518	72086.3	95251.5	518.008	7958.87	29257.9	44901.7	1675.36	41078.5	2605.98	270.999	18615.9	1086.62	2115.88	49027.3	60942.7	7657.5	36060.9	39851.8	451.369	20135.5	41909.6	120413	853.423	29721	12739.8	8235.14	831149	140079	5317.32	85258.1	2690.3	2455.57	3400.8	1851.31	20549	244.278	113223	227016	238728	11584.8	14894.8	10106.5	29636.3	3547.31	510.806	193.889	459526	20454.1	37398.3	1.3429e+06	193.239	191721	6717.05	16522.1	7378.26	32949.8	122317	903.317	42332.6	1360.81	12593	62892.3	666.04	2101.32	4749.7	78254	3355.57	74828.9	204587	35151.8	31235.5	271866	75684.1	88728.3	15685.3	2526.69	36191.6	102912	25214.6	124603	590120	4416.84	25270	857854	222638	5009.15	61934	56893.1	69979.8	14639.8	257735	30691.3	23547.9	56609.5	227517	3352.11	20511.2	37922.6	197601	68190	534268	93205.6	12465.4	129270	75314.3	314060	21726.5
7.446_549.238	NA	C28 H39 N O8 S	549.238	7.446	NA	NA	NA	NA	NA	level5	NA	NA	NA	NA	NA	1160.63	2745.86	5278.19	1281.63	2183.67	168107	225687	8341.5	1378.65	1179.97	641.82	7717.05	704.665	6584.71	18558.8	9588.84	679.803	91239.9	7395.78	18292	692.84	1525.92	1669.38	9803.55	6554.23	3874.14	3273.69	2133.61	1135.35	15692.8	2581.92	1895.84	3105.48	621.155	2680.73	732.471	599.589	2519.21	107342	1221.9	2340.33	1590.79	2305.27	527.582	3003.69	9089.88	135895	6557.8	2358.41	10309.7	25841.1	136316	4985.49	3852.19	4142.96	685.966	855.964	562.849	548.72	30096.9	6049.57	136515	6575.9	171368	1918.84	2485.16	165547	3831.52	3439.49	619.759	893.253	192280	2962.39	58761.4	235240	950.073	187286	8160.51	44869	1702.82	1866.88	164944	1781.68	876.783	1618.2	981.256	32948.4	6561.65	1709.88	994.736	127027	1788.46	11030.5	170683	2263.38	3050.63	7434.81	2776.09	1397.29	860.738	960.362	2211.99	2372.8	7321.44	1392.4	10330.4	4845.1	6185.21	8744.19	7612.71	2863.81	5013.97	4566.66	6284.66	1897.17	10713.9	2366.16	877.834	4224.73	14085.9	2747.08	787.975	3860.02	9254.26	156922	7933.87	4653.15	3417.98	3522.69	3968.31	18919.3	2706.19
7.448_795.2634	NA	C36 H50 N3 O11 P S2	795.263	7.448	NA	NA	NA	NA	NA	level5	NA	NA	NA	NA	NA	3305.59	2445.49	14629.9	185977	2781.14	29784.1	25937.7	3163.96	2458.13	2551.58	2531.52	3684.92	2406.68	3220.19	2661.46	3287.25	2733.37	10194.3	3325.86	4908.18	2748.82	3447.18	2477.23	3678.21	6474.46	2802.68	3827.15	2545.89	2555.8	3812.12	3138.78	2255.55	965614	1.71806e+06	2630.23	2999.37	2454.5	2451.21	13049.5	4859.48	2425.62	3500.78	3432.26	2186.09	3290.86	3017.81	25247.3	2787.86	2612.53	3989.43	4797.69	19664.6	3385.79	2505.64	3217.81	2753.13	2253.48	2404.57	2402.32	5784.64	2681.42	21174.5	4233.68	24011.9	2700.07	2431.62	23430.4	2406.5	2523.66	2226.09	2279.6	39232	2523.31	7232.85	31168.7	2268.39	102266	3020.25	4159.19	2471.61	2958.42	27381	2944.62	3848.98	2359.59	2385.31	5352.83	3206.18	2633.4	2476.32	20515	2900.38	3238.58	66933.9	2476.98	4211.7	5189.26	4207.38	5717.89	3782.03	3135	3768.89	6482.48	5507.08	5797.2	7346.83	4117.24	6859.83	8442.87	4222.27	2850.43	3278.45	5177.61	5787.33	3052.37	4039.42	3862.59	3599.29	3562.24	7763.52	3099.91	3229.98	3196.27	3823.07	74706.7	7397.53	3660.45	3387.25	5248.79	4927.51	5249.41	4438.08
7.449_518.3039	(6e)-5-hydroxy-4-{[(1r,2s,5s)-2-hydroxy-5-isopropenyl-2-methylcyclopentyl]methyl}-6-[hydroxy(phenyl)methylene]-2,2-bis(3-methyl-2-buten-1-yl)-4-cyclohexene-1,3-dione	C33 H42 O5	518.304	7.449	NA	S4444886	NA	NA	NA	level4	NA	NA	NA	NA	NA	11490	22565.5	63631.4	877.326	58247.5	633223	530168	180562	41533.1	897.142	30501.1	92619.5	13165.4	126628	142498	224277	1081.04	478494	149975	249064	6829.82	5361.99	53414.2	199968	23362.7	73693.7	56513.2	66879.9	32714.6	235623	64364.6	48817.6	8085.21	16330	77806.3	5599.93	7137.53	87799.1	606212	14147.2	60431.7	13988.8	23847.3	13943.1	11793.3	200705	499443	143073	57127.2	212585	355929	585117	106729	88143.7	58666.2	28001.2	31129.7	22596	25913.2	427462	140790	588992	120187	751166	10566.2	69395.1	721675	86234.1	90187.2	13520.7	49301.2	630145	65241.6	456835	442748	29958.9	424331	194995	267447	52294.8	43486	637798	14584.6	40236.1	54748.5	16611.8	369862	76194.1	41670.7	22846.4	760982	36833.7	172738	498308	47059.9	7759.15	65028	24746.4	22673.3	7834.64	1073.62	17829.2	15541.1	13562.6	23273.6	97514.8	1378.6	4550.83	71927.2	132674	10172.4	75239.5	13008.6	13549.6	21585.7	172091	14634.8	12682.3	33688.3	25813.4	1102.67	10133.5	35715.7	154225	328602	66236.8	54818.3	6945.62	48166.1	17228.1	259175	11208
7.449_616.2544	NA	C31 H41 N2 O9 P	616.254	7.449	NA	NA	NA	NA	NA	level5	NA	NA	NA	NA	NA	1.19009e+06	1.77151e+06	6.12092e+06	4.43449e+06	869964	4.01893e+06	1.73755e+06	8.59044e+06	1.15859e+06	8.98391e+06	4.53838e+06	1.947e+06	3.22247e+06	2.20481e+06	3.14637e+06	2.59574e+06	2.13826e+06	6.55468e+06	1.85827e+06	3.79025e+06	3.61674e+06	2.01644e+06	2.06202e+06	4.11048e+06	3.74263e+06	3.85146e+06	2.78356e+06	3.61191e+06	7.83621e+06	6.25859e+06	6.24974e+06	4.21089e+06	2.78327e+06	3.29999e+06	4.03876e+06	4.61978e+06	7.08409e+06	6.91276e+06	7.04951e+06	2.29847e+06	2.85341e+06	2.71885e+06	2.30417e+06	5.2262e+06	2.87727e+06	863638	5.01317e+06	3.42276e+06	2.35632e+06	2.41452e+06	2.90093e+06	4.73896e+06	5.10125e+06	2.62166e+06	3.12129e+06	3.66718e+06	3.9321e+06	5.14409e+06	4.07673e+06	5.60788e+06	3.0539e+06	6.37781e+06	2.87222e+06	2.97878e+06	6.18982e+06	4.88003e+06	3.24777e+06	4.27903e+06	6.04087e+06	3.17308e+06	3.66651e+06	3.18338e+06	1.93981e+06	6.49231e+06	2.54691e+06	5.39547e+06	1.66341e+06	707137	3.79226e+06	644002	1.63707e+06	5.30975e+06	3.08465e+06	3.46544e+06	5.09196e+06	4.43381e+06	9.34428e+06	9.3804e+06	4.45985e+06	6.22036e+06	2.16243e+06	6.53182e+06	3.69175e+06	1.1412e+06	2.35145e+06	3.78216e+06	2.51921e+06	1.8246e+06	574484	4.68009e+06	1.69585e+06	3.49891e+06	3.20759e+06	1.59494e+06	4.96296e+06	2.23854e+06	2.25347e+06	2.79306e+06	3.16788e+06	8.74269e+06	1.61407e+06	1.38158e+06	1.61273e+06	2.28852e+06	1.68707e+06	1.71675e+06	1.46021e+06	3.4966e+06	1.59626e+06	1.85614e+06	1.54091e+06	1.67782e+06	1.29095e+06	5.31325e+06	2.99955e+06	2.27895e+06	789015	1.26753e+06	1.41868e+06	2.28087e+06	1.52048e+06	2.22984e+06
7.45_411.1711	NA	C14 H30 N5 O5 P S	411.171	7.45	NA	NA	NA	NA	NA	level5	NA	NA	NA	NA	NA	10922.8	3363.78	492819	28120.9	4317.92	550134	252901	3453.25	2549.62	18656	7924.76	321902	4853.93	3317.93	50603.4	5544.29	69266.2	52324.4	2967.01	5537.9	83402.3	5828.16	9811.89	26092.9	109628	405238	74588.8	2628.98	22255.6	3658.94	44725.8	386532	21079.1	2584.95	6156.6	18361	19723	2548.08	99578.6	26150.8	2192.88	73234.9	894138	2335.09	2877.78	11674.3	245229	2729.75	4297.48	54433.7	27637.9	114229	9401.53	4951.66	3068.05	12723.1	14088.6	2651.15	50560.4	181272	55101.6	60715.9	4228.94	23773.4	2350.7	2561.96	21947.2	38703	76450.3	23536.8	11686.9	147477	9696.89	6395.48	825318	28346.4	165646	40868.3	385516	36175.5	2473.85	25421.2	2473.14	9409.61	19641.2	577198	12970.7	19181.2	279101	110441	20720.4	254156	2870	712517	155911	105280	139909	9408.09	184887	41180.3	96344.3	10489.4	75285.5	635140	176570	46504.3	57747.1	7637.77	178966	4236.28	11769.2	605429	49659.1	36771.1	42656.1	33503.3	30647.3	2997.63	7792.58	85845.7	41895.5	177634	3264.23	19820.6	67838.9	133612	1.05408e+06	18207.5	12077.9	5462.07	11095.9	223616
7.45_431.1512	NA	C13 H31 N5 O5 P2 S	431.151	7.45	NA	NA	NA	NA	NA	level5	NA	NA	NA	NA	NA	3867.34	21099.6	74778.9	36176.6	3163.52	40318.2	31622.4	3867.3	3319.86	3721.14	3307.09	77714.6	2994.71	4374.65	7579.46	3864.17	27699.3	13738.6	4189.59	5995.47	3759.62	34859.7	2962.26	4597.72	8507.68	3817.53	4999.17	3453.1	3491.56	4271.81	4173.68	8910.94	4880.72	2840.47	20483.1	110088	2590.35	10255	16927.4	5195.55	2882.56	4271.01	4091.81	2944.44	4388.1	10972.8	32532.4	3435.14	3230.09	4791.88	6241.61	25169.7	4211.17	3212.74	3498.87	29349.9	121041	2896.07	3110.56	6059.7	3632.28	22243.7	5599.24	30916.1	3627.41	2962.13	24508.4	3198.61	3451.18	2819.83	3005.62	53685.1	42447.8	18433.2	37676.5	34020.7	138537	3473.09	11879.3	3360.05	3992.39	29029.5	628451	154849	219571	208664	7266.52	829983	13187	186737	41073.3	339265	4175.51	84960.8	3071.91	5259.85	6455.77	4534.52	7817.04	4825.05	4161.9	5125.49	6837.33	7372.6	7869.02	8687.91	5076.16	8299.01	8830.92	5641.74	3143.63	3497.48	17750.5	6989.02	4072.17	5425.19	5170.89	4918.97	4257.34	9431.29	4221.19	3698.1	4352.05	57175.8	86857.7	9725.6	3846.14	4577.55	7165.32	5953.62	7180.51	4943.32
7.45_447.2988	N-[(3beta,7beta)-3,7-dihydroxy-24-oxochol-5-en-24-yl]glycine	C26 H41 N O5	447.299	7.45	NA	S113385589	NA	77.3	NA	level4	NA	NA	NA	NA	NA	1.71252e+06	1.11138e+06	1.5366e+06	1.42649e+06	1.29381e+06	3.6289e+07	9.43208e+06	1.13625e+06	1.37005e+06	1.05608e+06	2.18627e+06	1.62201e+06	705088	1.64e+06	953631	1.11895e+06	1.57963e+06	2.03238e+06	1.44112e+06	1.56823e+06	1.38718e+06	1.16126e+06	1.09984e+06	1.2711e+06	1.20506e+06	1.34946e+06	1.42213e+06	1.74463e+06	1.50282e+06	1.29023e+06	1.72268e+06	1.87454e+06	1.19154e+06	1.01107e+06	1.44902e+06	1.42854e+06	1.41817e+06	1.22604e+06	1.08165e+07	1.44048e+06	1.38661e+06	1.30048e+06	3.09476e+06	1.39487e+06	1.43009e+06	1.55556e+06	1.25302e+07	1.36624e+06	1.08344e+06	1.70419e+06	2.63714e+06	6.95926e+06	1.19803e+06	1.62111e+06	1.23159e+06	1.61825e+06	1.77044e+06	876433	1.0242e+06	2.13542e+06	1.25254e+06	2.48175e+06	1.45561e+06	8.94883e+06	1.78974e+06	1.14976e+06	2.16189e+07	1.12687e+06	1.28282e+06	1.32203e+06	1.85542e+06	1.03256e+07	734293	1.58291e+06	7.18047e+06	1.19057e+06	3.55461e+07	1.36171e+06	4.22807e+06	1.40895e+06	2.28871e+06	1.34807e+07	1.78588e+06	1.19227e+06	2.03605e+06	4.72469e+06	1.78162e+06	6.11376e+06	1.38126e+06	1.14991e+06	1.19357e+07	1.80626e+06	1.63923e+06	2.51493e+07	493914	493406	1.42769e+06	1.47025e+06	1.13672e+06	1.20808e+06	1.37571e+06	1.42527e+06	1.21162e+06	1.26926e+06	1.29201e+06	1.37375e+06	816036	1.06586e+06	1.24845e+06	1.48466e+06	1.25613e+06	1.16471e+06	1.33542e+06	1.32981e+06	1.18332e+06	1.25043e+06	1.2921e+06	1.26717e+06	1.53347e+06	961359	1.34108e+06	1.44806e+06	1.3576e+06	1.34212e+06	2.11959e+07	1.36711e+06	1.34873e+06	1.52683e+06	1.31167e+06	916646	1.3314e+06	1.21334e+06
7.45_479.3256	NA	C28 H49 N O S2	479.326	7.45	NA	NA	NA	NA	NA	level5	NA	NA	NA	NA	NA	1.28344e+06	839696	943090	1.13539e+06	1.01366e+06	847005	718860	817930	793068	874526	1.31241e+06	951961	639924	1.20978e+06	1.01265e+06	881355	1.28909e+06	1.01525e+06	1.14909e+06	1.34218e+06	1.17752e+06	855469	877941	670116	977179	1.11875e+06	1.04492e+06	1.24723e+06	954069	971239	1.00648e+06	954516	931773	898040	938622	991277	934626	897465	967182	1.08896e+06	918253	968946	982707	1.01438e+06	1.19149e+06	1.13622e+06	1.60938e+06	1.01628e+06	659147	1.02121e+06	740763	1.02082e+06	822006	918387	929411	1.26589e+06	766728	679460	762746	879636	908034	931012	1.06572e+06	1.03263e+06	1.22039e+06	973893	910360	902707	1.1277e+06	978346	1.06002e+06	1.03871e+06	742194	1.2714e+06	737364	944256	6.10558e+06	1.0367e+06	828189	1.01833e+06	1.09102e+06	925147	1.23114e+06	957151	970969	1.01282e+06	1.13784e+06	934694	953759	852131	938554	877478	1.25583e+06	1.61527e+06	750088	830233	1.06021e+06	1.11045e+06	1.00436e+06	898383	1.11311e+06	1.18174e+06	930314	911192	935217	967146	889444	885600	950210	1.08324e+06	978314	898693	1.00209e+06	992353	890576	888203	1.04926e+06	1.11992e+06	1.01402e+06	803040	964875	1.08787e+06	1.00546e+06	1.03812e+06	3.606e+06	1.0027e+06	981122	1.26531e+06	1.11391e+06	801965	1.14173e+06	946945
7.45_680.2686	NA	C31 H47 N4 O7 P3	680.269	7.45	NA	NA	NA	NA	NA	level5	NA	NA	NA	NA	NA	1.20846e+06	1.363e+06	7.13163e+06	6.75519e+06	782510	5.46749e+06	2.23512e+06	3.18754e+06	952246	5.53193e+06	5.24104e+06	3.77734e+06	2.39018e+06	1.75124e+06	2.16314e+06	4.75944e+06	1.30336e+06	7.48955e+06	908368	1.85096e+06	2.95376e+06	3.72253e+06	1.9435e+06	1.39716e+06	7.23037e+06	5.59818e+06	1.29533e+06	2.18173e+06	1.08057e+07	5.43816e+06	7.18032e+06	1.37071e+07	4.46769e+06	519346	905806	8.14236e+06	6.41053e+06	3.5813e+06	1.09194e+07	2.26981e+06	4.69776e+06	6.63467e+06	867785	7.25389e+06	4.18391e+06	1.24081e+06	4.18898e+06	2.65886e+06	2.18513e+06	3.68101e+06	2.85211e+06	4.31664e+06	4.99417e+06	2.46225e+06	2.71234e+06	5.9783e+06	1.18757e+06	3.12389e+06	6.08044e+06	5.70001e+06	1.18867e+07	1.01543e+07	3.65689e+06	5.1367e+06	1.93986e+07	2.78061e+06	6.24998e+06	8.08462e+06	1.10615e+07	5.68434e+06	2.50909e+06	8.65709e+06	540766	5.98761e+06	4.63747e+06	6.35539e+06	5.68444e+06	3.41405e+06	4.61998e+06	1.47401e+06	795228	7.16814e+06	2.86391e+06	2.27734e+06	1.06183e+06	1.68571e+06	4.83354e+06	3.52582e+06	756258	7.55622e+06	1.79811e+06	3.47739e+06	6.93448e+06	6.47736e+06	2.51225e+06	1.98717e+06	4.78827e+06	946369	634449	3.91446e+06	2.09214e+06	8.6875e+06	6.61905e+06	2.02544e+06	9.60754e+06	2.02607e+06	1.86478e+06	464159	4.07873e+06	7.6195e+06	1.37258e+06	1.3938e+06	2.54083e+06	2.32939e+06	655840	1.87753e+06	4.87478e+06	2.5863e+06	1.97e+06	1.79677e+06	2.76603e+06	3.42805e+06	3.69638e+06	4.19913e+06	3.32915e+06	1.38435e+06	805966	2.25013e+06	2.4166e+06	2.17867e+06	770443	4.15792e+06
7.45_920.6127	NA	C45 H91 N6 O7 P3	920.613	7.45	NA	NA	NA	NA	NA	level5	NA	NA	NA	NA	NA	57.1533	42.3563	249.658	46.2119	57.7676	93456.4	83232.7	2274.58	124.552	45.0333	46.4376	623.341	40.7395	654.607	1478.91	2584.32	48.4202	34572.1	1412.14	5827.34	48.7755	64.0112	46.9029	2261.02	119.049	326.485	70.0796	130.773	45.382	4245.27	209.86	100.192	76.1614	43.3588	228.41	53.5923	42.3455	253.766	58062.2	87.9477	162.875	59.3371	64.3126	43.0438	60.3746	1615.18	72291.1	1005.06	119.592	2589.92	8068.05	77032.4	631.862	348.059	202.754	47.5839	44.0996	43.6338	43.4967	11382.5	1006.16	68987.2	994.136	108867	49.1519	199.193	110878	374.188	351.092	38.398	230.066	128170	323.705	19576.6	84606.7	44.5032	108106	1671.52	5940.23	66.1256	51.8859	93590.2	48.8325	70.6495	119.784	37.8406	8671.8	264.308	116.152	43.1216	99085.7	48.889	1750.45	108324	88.0412	74.2996	216.822	75.9873	95.2422	68.8239	57.6475	65.6579	116.533	95.9191	113.706	303.501	65.7218	121.261	440.236	1271.73	49.2907	273.448	90.1799	98.3497	49.949	1605.88	70.6187	64.2692	60.8092	132.187	58.7378	56.6729	77.6583	1492.62	100771	167.021	89.5851	61.0502	92.8413	88.9109	4368.55	78.1457
7.451_512.3087	NA	C27 H40 N6 O4	512.309	7.451	NA	NA	NA	NA	NA	level5	NA	NA	NA	NA	NA	1592.75	11884.7	55843.8	799.103	20739.3	996824	1.01975e+06	168586	31704.8	753.897	19509.1	90541.7	10710.7	108814	120258	112127	849.339	619012	145931	250919	7086.88	4137.08	46114.8	188018	44469.6	81497	48827	41884.8	26235	188832	61705.1	32438	9037.95	10029.5	57978.1	14568.8	3760.74	70214.8	796636	17372.9	31540.9	18059.6	25257.7	8010.58	10750	130277	752392	110039	41889.3	157534	214064	885993	93711.4	64358.1	54681	18030.2	25268.9	19355.9	12389.4	304812	107754	1.00125e+06	112884	1.2077e+06	9855.56	59973.3	1.16208e+06	63876.8	68622.7	3738.55	22090.8	1.19062e+06	67891.3	433586	727297	19293	1.03307e+06	102635	210262	35374.8	39073.9	1.12558e+06	4954.92	18025.3	26213.6	14950	242526	64177.6	38163.4	17459.8	1.00578e+06	28467.8	125112	941485	42153.5	8882.94	71363.4	27884.5	21168.9	6996.4	1260.47	16219.7	17852.5	3512.67	24503.4	90218.4	1204.19	2015.61	88586.8	131141	3976.44	56776.1	13179.7	13024.4	11729.2	153529	15612.4	14472.9	30958.4	25295.2	964.798	10836.7	26019.4	147161	925417	76460.2	54011.7	6573.43	43702.8	18989	236914	8005.9
7.453_354.1034	NA	C19 H18 N2 O3 S	354.103	7.453	NA	NA	NA	NA	NA	level5	NA	NA	NA	NA	NA	704.799	639.799	684.318	717.117	723.184	7696.54	6572.15	784.843	639.6	601.681	706.513	894.138	627.18	818.887	667.159	878.335	714.414	2822.03	920.961	1248.14	711.334	876.657	602.522	930.642	1740.54	751.119	839.239	648.209	591.631	821.926	702.644	545.866	1121.52	579.424	572.805	649.603	513.668	641.664	2845.41	1077.86	652.665	746.059	836.067	502.348	916.758	753.286	6022.73	594.999	641.654	4.42526e+06	1264.47	5470.79	852.541	651.212	704.497	709.509	560.655	592.793	630.527	1360.17	628.646	5025.98	940.675	5209.28	749.444	579.626	5458.65	639.009	604.329	478.936	605.455	9830.25	643.979	2017.42	7741.13	621.008	25920.1	794.57	1039.1	591.816	747.33	6625.24	758.95	939.045	527.17	606.42	1464.06	692.471	731.118	656.631	4760.77	625.192	902.375	17207.4	643.329	1101.21	1109.82	926.927	1258.7	977.66	874.277	1004.44	1553.46	1455.02	1373.44	1564.73	943.204	1708.48	1949.32	952.888	708.708	801.009	1105.89	1232.31	763.011	1062.85	1074.36	842.607	758.357	1952.98	766.064	691.579	781.743	943.193	19811.6	1632.38	830.768	934.579	1397.05	1220.9	1271.42	1137.38
7.454_273.2682	NA	NA	273.268	7.454	NA	NA	NA	NA	NA	level5	NA	NA	NA	NA	NA	1.33209e+10	8.91243e+09	9.29674e+09	1.17074e+10	1.12277e+10	8.07403e+09	8.32416e+09	8.66536e+09	7.61982e+09	8.33541e+09	1.31579e+10	8.86687e+09	7.99351e+09	1.15957e+10	7.70767e+09	9.35183e+09	1.17487e+10	9.06966e+09	1.1945e+10	8.86708e+09	1.11457e+10	8.6225e+09	8.58132e+09	6.79315e+09	9.92288e+09	1.16554e+10	1.03882e+10	1.34743e+10	9.83989e+09	1.04609e+10	1.00734e+10	9.49659e+09	9.19793e+09	8.55163e+09	9.9685e+09	1.09659e+10	1.03616e+10	8.52407e+09	8.65961e+09	1.01303e+10	8.96764e+09	1.02788e+10	8.40594e+09	9.39584e+09	1.0216e+10	1.20843e+10	8.95893e+09	1.01061e+10	8.24067e+09	1.05247e+10	7.82351e+09	1.00193e+10	8.52741e+09	8.5441e+09	7.79359e+09	1.16638e+10	7.84838e+09	7.39597e+09	7.47994e+09	8.98602e+09	8.93911e+09	9.01058e+09	1.12191e+10	1.06233e+10	1.27201e+10	8.60187e+09	9.64345e+09	8.48076e+09	1.06109e+10	9.95776e+09	9.17946e+09	1.00961e+10	8.54918e+09	1.20297e+10	7.33882e+09	1.00209e+10	1.08504e+10	1.01272e+10	8.55516e+09	1.05628e+10	1.09175e+10	9.13316e+09	1.23712e+10	9.10943e+09	9.95993e+09	8.20831e+09	1.18533e+10	9.6077e+09	1.3339e+10	8.72578e+09	9.71021e+09	8.37832e+09	1.13771e+10	9.26374e+09	6.95292e+09	7.5499e+09	1.12509e+10	1.18093e+10	9.7968e+09	8.88994e+09	1.10118e+10	1.27356e+10	1.02751e+10	9.15229e+09	9.48202e+09	1.0095e+10	8.91477e+09	7.33784e+09	1.01871e+10	1.11622e+10	9.79733e+09	8.90322e+09	1.01908e+10	9.60058e+09	1.07594e+10	8.49479e+09	1.06476e+10	1.12771e+10	1.09831e+10	8.44808e+09	1.03086e+10	1.07112e+10	9.68933e+09	1.13443e+10	9.00499e+09	9.55039e+09	9.673e+09	1.25922e+10	1.05693e+10	6.89936e+09	1.14393e+10	8.70888e+09
7.454_274.2702	NA	NA	274.27	7.454	NA	NA	NA	NA	NA	level5	NA	NA	NA	NA	NA	2.13933e+09	1.44979e+09	1.51856e+09	1.88088e+09	1.77785e+09	1.27407e+09	1.36006e+09	1.43907e+09	1.22675e+09	1.37741e+09	2.17786e+09	1.45523e+09	1.24462e+09	1.83769e+09	1.30334e+09	1.48371e+09	1.93657e+09	1.56867e+09	1.88988e+09	2.21771e+09	1.85546e+09	1.34644e+09	1.42317e+09	1.12835e+09	1.59447e+09	1.88894e+09	1.61192e+09	2.11006e+09	1.62017e+09	1.62805e+09	1.59081e+09	1.49808e+09	1.4813e+09	1.5315e+09	1.58726e+09	1.749e+09	1.66869e+09	1.37453e+09	1.4463e+09	1.6126e+09	1.39326e+09	1.6416e+09	1.38298e+09	1.4841e+09	1.76245e+09	1.98502e+09	1.39794e+09	1.6204e+09	1.35958e+09	1.68439e+09	1.24491e+09	1.59733e+09	1.37306e+09	1.39967e+09	1.52259e+09	1.89118e+09	1.30292e+09	1.23191e+09	1.22997e+09	1.43083e+09	1.41218e+09	1.45821e+09	1.73522e+09	1.69267e+09	2.06977e+09	1.40441e+09	1.53811e+09	1.39347e+09	1.71337e+09	1.57533e+09	1.49191e+09	1.65386e+09	1.4214e+09	1.92167e+09	1.21351e+09	1.54242e+09	1.7944e+09	1.62491e+09	1.39734e+09	1.59061e+09	1.713e+09	1.45748e+09	1.80888e+09	1.50149e+09	1.57506e+09	1.33483e+09	1.94042e+09	1.52305e+09	2.08095e+09	1.41481e+09	1.53371e+09	1.32974e+09	1.80377e+09	1.51858e+09	1.12808e+09	1.22039e+09	1.78619e+09	1.88356e+09	1.58165e+09	1.46187e+09	1.8019e+09	2.0777e+09	1.6489e+09	1.47131e+09	1.48679e+09	1.63354e+09	1.44782e+09	1.2293e+09	1.61755e+09	1.668e+09	1.56472e+09	1.39682e+09	1.656e+09	1.56052e+09	1.7202e+09	1.33062e+09	1.72244e+09	1.81177e+09	1.68011e+09	1.37533e+09	1.6169e+09	1.69136e+09	1.52751e+09	1.77558e+09	1.43977e+09	1.52037e+09	1.54816e+09	2.03896e+09	1.74069e+09	1.14672e+09	1.84521e+09	1.33693e+09
7.454_517.3004	NA	C23 H44 N5 O6 P	517.3	7.454	NA	NA	NA	NA	NA	level5	NA	NA	NA	NA	NA	47902.8	92937.7	293302	2616.71	229137	1.55117e+06	1.60342e+06	714886	154502	4249.03	109710	555057	47830.7	518889	701158	904342	8184.88	1.86355e+06	646377	1.01363e+06	31216.5	23193.9	188380	836523	134460	405256	209504	253252	153033	979925	235071	181653	41766.9	53454.3	348161	48798.6	28388.3	358182	2.33445e+06	71783.4	354716	67454.2	100253	45597.5	48941.3	758564	806842	617744	209540	900049	1.39989e+06	1.92591e+06	405330	387463	243396	127867	111205	89224	102317	1.72872e+06	568103	2.04024e+06	547727	1.19701e+06	51563.4	246080	2.78661e+06	333456	436000	57269.7	192320	2.32253e+06	313650	1.89428e+06	1.28905e+06	140184	1.57131e+06	867198	1.09364e+06	188668	185066	2.00467e+06	58405.8	73775.2	200418	68203.8	1.46676e+06	323680	213326	94627.8	2.45646e+06	160544	765431	1.45367e+06	185916	36334.9	262100	104842	87358.5	29401.2	11315.2	71079.8	69259.7	22705.5	89024.8	389455	5317.29	11122.9	448245	513533	25445.2	339408	56988	58924.6	77685.7	693022	72392.7	62325.2	156006	93209.7	10503.3	49808.1	129207	595226	1.08762e+06	249742	248144	34012.2	178970	85354	1.17064e+06	49441.1
7.454_641.3413	(3a,5b,7a,12a)-24-[(carboxymethyl)amino]-1,12-dihydroxy-24-oxocholan-3-yl-b-d-glucopyranosiduronic acid	C32 H51 N O12	641.341	7.454	NA	S58145726	HMDB0002472	NA	NA	level4	Organic nitrogen compounds	Organonitrogen compounds	Oximes	Oximes	NA	5.43794e+06	3.62097e+06	4.16203e+06	4.81589e+06	4.29151e+06	1.47934e+07	4.17781e+06	4.11746e+06	3.38754e+06	3.78356e+06	5.58589e+06	4.18748e+06	3.57178e+06	5.15479e+06	4.119e+06	3.7322e+06	5.63421e+06	4.35609e+06	4.87604e+06	6.51886e+06	5.1583e+06	3.70652e+06	3.89674e+06	2.90286e+06	4.1626e+06	4.85561e+06	4.43052e+06	5.31835e+06	4.22064e+06	4.12019e+06	4.27007e+06	4.05689e+06	3.94505e+06	3.37666e+06	3.99359e+06	4.20712e+06	3.96862e+06	3.8371e+06	1.98301e+07	4.63034e+06	3.88916e+06	4.10427e+06	4.15841e+06	4.30615e+06	5.09138e+06	4.83535e+06	4.37322e+06	4.30494e+06	4.03789e+06	4.32623e+06	3.98836e+06	4.33606e+06	3.63461e+06	3.97407e+06	3.94841e+06	5.51991e+06	3.38751e+06	3.46774e+06	3.29549e+06	3.74019e+06	3.85624e+06	3.95678e+06	4.5205e+06	1.78041e+07	5.22853e+06	4.18386e+06	5.21323e+07	3.87573e+06	4.98922e+06	4.14547e+06	4.56125e+06	8.16438e+06	4.1753e+06	5.40729e+06	3.86484e+06	4.00241e+06	4.68236e+06	4.38911e+06	4.03995e+06	4.32678e+06	4.78966e+06	1.47766e+07	5.22011e+06	4.13631e+06	4.13012e+06	4.16754e+06	4.90737e+06	3.96108e+06	4.50402e+06	3.67071e+06	2.32384e+07	3.71926e+06	5.33747e+06	4.35977e+06	2.98897e+06	3.49061e+06	4.49136e+06	4.71973e+06	4.44444e+06	3.88975e+06	4.75101e+06	5.10676e+06	3.95172e+06	3.90372e+06	3.9726e+06	4.09721e+06	4.25334e+06	3.44974e+06	4.04297e+06	4.59666e+06	4.14361e+06	3.81312e+06	4.24673e+06	4.20342e+06	3.81948e+06	3.80129e+06	4.48925e+06	4.9556e+06	4.2954e+06	4.00967e+06	4.10412e+06	4.61151e+06	4.27496e+06	4.40231e+06	3.93515e+06	4.25232e+06	4.17505e+06	5.43771e+06	4.84581e+06	4.2891e+06	5.04879e+06	4.00984e+06
7.455_615.1691	NA	C39 H26 N3 O3 P	615.169	7.455	NA	NA	NA	NA	NA	level5	NA	NA	NA	NA	NA	1.28567e+07	1.67421e+07	8.98474e+06	1.23834e+07	4.19269e+06	6.39438e+06	6.75688e+06	5.27485e+06	4.52578e+06	8.88316e+06	3.11845e+07	1.70798e+07	1.74385e+07	1.68908e+07	1.45409e+07	6.10737e+06	2.76573e+07	2.14982e+07	1.83492e+07	1.39032e+07	4.17396e+06	1.49062e+07	9.81872e+06	2.08839e+07	3.04533e+07	881098	8.66698e+06	3.71215e+06	6.05e+06	550208	4.4369e+07	1.06344e+07	1.10266e+07	1.97432e+07	2.6186e+07	2.86514e+07	1.65779e+07	2.54119e+07	7.06895e+06	1.22121e+07	2.46192e+07	2.307e+07	658069	5.65461e+06	1.174e+07	5.12047e+06	1.42837e+07	3.36726e+06	1.65797e+07	7.27507e+06	1.91626e+06	1.15396e+07	2.02019e+07	4.38087e+06	2.25349e+06	3.19585e+07	3.7441e+06	1.82375e+07	2.11278e+07	1.12276e+07	6.28588e+06	5.36608e+06	1.66697e+07	3.00018e+07	3.38782e+07	3.57589e+06	1.84699e+07	4.01639e+07	1.16092e+06	3.47564e+06	1.587e+06	5.77567e+06	5.25076e+06	1.04093e+06	1.05415e+08	3.63481e+06	1.80347e+06	593158	2.07493e+06	9.1642e+06	5.24574e+06	9.61791e+06	2.96596e+06	7.79481e+06	8.10482e+06	1.63098e+07	7.09725e+06	4.27207e+06	6.24555e+06	7.40755e+06	2.45454e+06	3.73288e+07	1.19977e+07	3.14168e+06	6.40377e+07	1.76645e+07	1.54729e+07	1.28148e+07	7.59154e+06	9.98589e+06	3.50521e+06	2.1241e+07	8.48919e+06	8.4948e+06	1.32157e+07	2.66135e+06	8.08935e+06	1.958e+07	1.9822e+07	3.37372e+06	7.69367e+06	4.04414e+06	6.19009e+06	5.86519e+06	1.35728e+07	4.83383e+07	4.06115e+07	2.48352e+07	2.51135e+07	3.22473e+07	1.91428e+07	1.37468e+07	4.72904e+07	3.25886e+07	7.33244e+07	5.34718e+06	7.65154e+06	1.93562e+06	4.07717e+06	2.29424e+07	6.61385e+07	3.38919e+07
7.456_447.2471	NA	C25 H39 N O2 P2	447.247	7.456	NA	NA	NA	NA	NA	level5	NA	NA	NA	NA	NA	1.0386e+06	679204	899773	898623	810522	685497	853962	659470	641847	705725	1.03722e+06	872873	822728	979059	814453	702273	971709	815715	908723	1.34854e+06	1.12881e+06	690915	707440	466712	772929	911270	845194	1.00939e+06	684936	785694	814042	772264	745859	541934	758020	801772	755803	726331	782348	879954	730801	784068	791215	820468	821372	919449	721013	822333	530877	811779	599101	905334	663531	742391	751419	1.08937e+06	618371	663136	616788	709128	734517	750224	861969	835328	976416	784987	734186	730452	1.01325e+06	791503	857609	971001	597031	1.00435e+06	593287	748872	828756	828004	666163	823836	982629	744758	975346	772176	784385	814889	930598	9.39566e+06	450154	689344	759165	705007	991915	754832	1.74255e+06	839807	857835	897566	1.0562e+06	726077	883043	974139	749308	737399	756550	782661	716058	534268	766605	876125	784690	723042	810893	803038	512293	718819	836591	1.10936e+06	820592	645829	780746	880247	813536	834675	741441	811014	792087	1.02174e+06	816384	645393	1.14107e+06	758791
7.456_613.1741	NA	C33 H33 N3 O3 P2 S	613.174	7.456	NA	NA	NA	NA	NA	level5	NA	NA	NA	NA	NA	4.48071e+06	5.1891e+06	4.10685e+06	4.23558e+06	649750	1.78118e+06	1.80249e+06	1.70743e+06	1.98036e+06	3.14265e+06	1.10224e+07	1.0798e+07	5.75434e+06	4.47636e+06	4.53238e+06	1.51386e+06	1.40179e+07	6.37783e+06	5.00993e+06	4.58361e+06	2.55269e+06	5.08749e+06	3.37245e+06	9.73814e+06	1.16839e+07	602469	5.27858e+06	1.42232e+06	1.46853e+06	466835	1.46389e+07	3.31287e+06	3.102e+06	6.47801e+06	7.67231e+06	8.65634e+06	5.22868e+06	9.51669e+06	1.88348e+06	5.52068e+06	1.01762e+07	7.96738e+06	434828	1.5309e+06	3.8008e+06	1.13195e+06	5.545e+06	1.09241e+06	4.71314e+06	3.20287e+06	357534	3.70194e+06	6.9245e+06	807592	437988	1.29942e+07	592962	5.30456e+06	6.37648e+06	3.06547e+06	1.97552e+06	1.13448e+06	4.98079e+06	1.46598e+07	1.06882e+07	1.04195e+06	1.04958e+07	1.26049e+07	745951	1.17584e+06	492569	3.54502e+06	969742	766563	3.47041e+07	1.1887e+06	479692	533114	418586	3.52477e+06	1.59e+06	3.29245e+06	694060	2.19149e+06	2.61073e+06	5.14171e+06	2.01813e+06	848730	1.85915e+06	1.7449e+06	491511	1.16785e+07	4.69709e+06	1.19817e+06	6.26846e+06	5.63006e+06	4.53353e+06	2.70967e+06	3.54802e+06	3.7205e+06	950457	6.26309e+06	2.26039e+06	3.51353e+06	4.54191e+06	626071	1.92017e+06	5.82833e+06	5.79201e+06	757468	2.13843e+06	1.10494e+06	1.92211e+06	3.02878e+06	4.61298e+06	1.49091e+07	1.38618e+07	8.19942e+06	8.00239e+06	2.37319e+06	7.328e+06	4.15044e+06	1.87646e+07	1.11554e+07	3.70232e+06	973218	1.65852e+06	889121	1.51055e+06	5.92658e+06	5.61455e+06	1.20649e+07
7.457_273.2669	Hexadecasphinganine	C16 H35 N O2	273.267	7.457	C13915	S571105	NA	NA	NA	level4	SP Sphingolipids	SP01 Sphingoid bases	SP0104 Sphingoid base homologs and variants	Sphingolipids[SP]	NULL	1.33572e+10	8.93534e+09	9.3206e+09	1.17391e+10	1.12556e+10	8.09605e+09	8.34451e+09	8.69003e+09	7.63984e+09	8.3567e+09	1.31935e+10	8.89087e+09	8.01357e+09	1.16265e+10	7.7262e+09	9.37507e+09	1.17784e+10	9.09399e+09	1.19762e+10	1.36332e+10	1.11743e+10	8.64505e+09	8.60335e+09	6.80991e+09	9.94876e+09	1.16862e+10	1.04151e+10	1.35113e+10	9.86533e+09	1.04875e+10	1.01e+10	9.52151e+09	9.22259e+09	8.57256e+09	9.99591e+09	1.0993e+10	1.03872e+10	8.54775e+09	8.68286e+09	1.0158e+10	8.99069e+09	1.03069e+10	8.42616e+09	9.42142e+09	1.02439e+10	1.21182e+10	8.98231e+09	1.01332e+10	8.26185e+09	1.05527e+10	7.8463e+09	1.0046e+10	8.54815e+09	8.56583e+09	7.81573e+09	1.1694e+10	7.87079e+09	7.41392e+09	7.49999e+09	9.00958e+09	8.96264e+09	9.03395e+09	1.1246e+10	1.06508e+10	1.27523e+10	8.62339e+09	9.66849e+09	8.50199e+09	1.06394e+10	9.98252e+09	9.20406e+09	1.01203e+10	8.56997e+09	1.20612e+10	7.35583e+09	1.00495e+10	1.08777e+10	1.0153e+10	8.577e+09	1.05907e+10	1.09458e+10	9.15732e+09	1.24018e+10	9.13322e+09	9.98434e+09	8.23094e+09	1.18846e+10	9.63227e+09	1.33729e+10	8.75057e+09	9.73582e+09	8.40347e+09	1.14077e+10	9.28865e+09	6.97133e+09	7.5689e+09	1.12811e+10	1.18411e+10	9.82234e+09	8.91322e+09	1.10384e+10	1.27694e+10	1.0302e+10	9.17586e+09	9.50667e+09	1.01215e+10	8.93645e+09	7.35521e+09	1.02138e+10	1.11926e+10	9.82314e+09	8.92756e+09	1.02174e+10	9.62504e+09	1.07871e+10	8.51737e+09	1.06764e+10	1.13066e+10	1.1012e+10	8.46822e+09	1.03367e+10	1.07405e+10	9.71392e+09	1.13719e+10	9.02711e+09	9.57493e+09	9.69919e+09	1.26226e+10	1.05972e+10	6.91616e+09	1.14686e+10	8.73658e+09
7.457_485.2902	NA	C20 H45 Cl N5 O4 P	485.29	7.457	NA	NA	NA	NA	NA	level5	NA	NA	NA	NA	NA	1100.86	6496.2	33604.3	735.865	15545.1	325701	521173	96322.5	16065.6	635.411	8918.75	56698.1	4237.87	52147.4	55895.1	80426	798.21	378178	70743.5	95916.2	1653.8	2328.56	23017	98078	19767.9	40196.8	22211.7	21363.7	16234.9	109925	36789.4	16623.1	4590.9	4544.11	30868.1	4677.63	1052.64	34182.5	503500	6964.6	18816.3	6067.46	11607.4	5508.4	3890.94	65561.5	458354	58101.4	15924.2	85370	137542	593447	46271.7	34276.5	24661.1	9548.92	13134.5	7658.16	5596.72	168535	61337.5	577895	56874.8	600445	4052.8	31529.7	617565	34304.5	36840.4	3624.38	14047.6	491760	28250.8	283937	332973	11758.5	297008	63329	120502	19565.6	16330.7	588474	3404.09	8870.87	13221.8	7340.37	170920	41460.3	23441.8	8751.55	621611	16730.3	73382.7	505519	19951.2	2241.47	32424.5	11642.1	6010.58	1431.41	871.05	7077.56	5907.99	1469.8	8763.03	44724.5	789.397	1497.85	41573.1	70338.8	1371.75	28854.6	5094.64	5632.61	4416.65	76321.2	6198.77	5406.21	14943.7	7773.82	2850.4	3517.6	11728.9	67261.2	270219	35840.8	22894.9	2885.65	19765.4	5445.23	124019	3006.48
7.459_318.2965	NA	NA	318.296	7.459	NA	NA	NA	NA	NA	level5	NA	NA	NA	NA	NA	4.50313e+07	2.87715e+07	3.35244e+07	3.89206e+07	3.60759e+07	2.85364e+07	2.68141e+07	2.40552e+07	2.91202e+07	2.71489e+07	5.0888e+07	3.23493e+07	2.67453e+07	3.8091e+07	2.55439e+07	3.43277e+07	4.10266e+07	3.20496e+07	4.0849e+07	4.67323e+07	4.24278e+07	3.02747e+07	2.9071e+07	2.2921e+07	3.50009e+07	4.32742e+07	3.41519e+07	3.68412e+07	3.65636e+07	3.57739e+07	3.41109e+07	3.0897e+07	3.22896e+07	3.03149e+07	3.68638e+07	3.63693e+07	3.60201e+07	3.02935e+07	3.05715e+07	3.51139e+07	3.26195e+07	3.40739e+07	2.7654e+07	3.19587e+07	3.7614e+07	3.78024e+07	2.84232e+07	3.33586e+07	2.73095e+07	3.76704e+07	2.51343e+07	3.65582e+07	3.02187e+07	2.85011e+07	3.05648e+07	4.1814e+07	2.40009e+07	2.67488e+07	2.41621e+07	3.11996e+07	3.08422e+07	2.93025e+07	3.96554e+07	2.9915e+07	4.43686e+07	2.71835e+07	3.40488e+07	2.88957e+07	3.71029e+07	3.28242e+07	2.86837e+07	3.36797e+07	3.37475e+07	4.49903e+07	2.24304e+07	2.99475e+07	3.71095e+07	3.34853e+07	2.80576e+07	3.40257e+07	3.82211e+07	3.10743e+07	4.1507e+07	2.81297e+07	3.32558e+07	2.59799e+07	4.3622e+07	3.32308e+07	4.52944e+07	2.71276e+07	3.28368e+07	2.82974e+07	4.09376e+07	3.30378e+07	2.34953e+07	2.31589e+07	3.6666e+07	3.50025e+07	3.31099e+07	2.95068e+07	3.81806e+07	4.31737e+07	3.31441e+07	3.05102e+07	3.17376e+07	3.64312e+07	3.66576e+07	2.60533e+07	3.55278e+07	3.66413e+07	2.95505e+07	3.15747e+07	3.76544e+07	3.5994e+07	4.01788e+07	2.6456e+07	3.79996e+07	4.05086e+07	3.70128e+07	2.7338e+07	3.80772e+07	3.50702e+07	3.31909e+07	3.87676e+07	3.08008e+07	3.24736e+07	3.39509e+07	4.45632e+07	3.51581e+07	2.559e+07	4.83343e+07	2.93914e+07
7.459_414.2071	NA	C22 H30 N4 O2 S	414.207	7.459	NA	NA	NA	NA	NA	level5	NA	NA	NA	NA	NA	7950.08	37649.6	564919	137328	211042	56862.6	342902	86090.9	49191.6	31288	66200	351334	107012	90318.2	49548.7	35491.1	14941.7	103702	72504.4	76473.3	60625	25257.4	40071	61961	55355.8	195361	90741.2	10425.5	71063.7	39038	68321.3	71366.5	737439	67146.1	23362.4	61804.1	43902.9	15258.2	24766.8	49675.6	56741.2	33581.3	1.3314e+06	25684.6	36215.6	19082.8	44193.9	9841.45	16209	39865.6	14381	59137.4	67834.7	38475.6	83443.5	45320.3	26643	39941.7	18126.3	14634.6	7260.65	34823.9	89860.8	47582.1	80012	86007.5	44110.1	82517.2	44791.7	182527	53024.2	66161.7	42420.4	22511.2	416107	9952.23	113866	6634.62	169058	62668.2	162021	49731.6	72988.6	39751.6	31914.7	520334	126973	18272.1	31687.3	59561.9	39032.7	183864	51209.8	114367	130075	43368.1	143163	31504.4	116536	70620.7	148615	78785.6	70610.5	72077.9	50607.2	121475	61845.3	226965	104364	23683.1	34497.1	33706.3	142350	146551	33452.9	101367	39066.2	45586.2	42922.5	52445.3	43234.5	88645.5	34774.5	94726.4	116839	115070	62138.2	28430.7	192219	109022	37871.3	114688
7.459_432.2354	NA	C15 H37 N4 O8 P	432.235	7.459	NA	NA	NA	NA	NA	level5	NA	NA	NA	NA	NA	11291.9	10923.5	11196.9	43462.6	29987.2	51328.2	45555.7	73324.2	61220.6	222306	65413.5	67671.9	34895.8	28399	132658	128934	24788.6	16888.6	110360	46505.9	173429	99339.3	58328	45799.6	28032.2	57919.7	62472	41800.6	56911.6	96055.9	55642.1	91489.9	25942.1	46861.4	47975.6	710170	38243.1	100999	340995	99222.3	26442.3	26877.7	98518	263077	66172.9	24027.4	39990.4	30720.9	5688.7	40890.8	19907.5	31160.5	91982.2	113138	66921.7	81501.6	321329	44252.6	26441.6	10326.5	133535	35644.6	157938	97766.4	4884.31	124988	99388.6	90753.2	38331.8	3767.73	9276.53	58697.9	19823.2	52212.1	237099	41181.8	156102	30915	7290.41	47096	151494	44479.6	83625.6	343391	618141	33136.6	14522.7	1.72491e+06	17689	64578.1	62210.7	75539.6	58907.2	103547	248628	102860	608842	517586	131001	501355	155984	92064	556517	141605	249229	42563.7	43750	71888.6	240043	57153.7	168464	249125	136170	141761	38818.4	85730.4	327247	206106	63005.6	52943.6	177445	86922.7	239558	48633.7	104304	422699	998899	51158.2	47852	488578	48565.9	97338.8
7.46_585.2889	NA	C25 H48 N O12 P	585.289	7.46	NA	NA	NA	NA	NA	level5	NA	NA	NA	NA	NA	27085.6	61492.9	122608	3075.28	124277	664707	706355	408301	102693	2759.16	57928	210965	52190.3	298173	362793	421800	22877.4	523223	311037	523994	18751.4	15180.9	143289	489924	78676.2	190928	133461	156838	85082.7	478377	175925	116074	28343.8	66470	169316	40412.2	23959.2	198959	817966	48243.8	151364	47702.4	57120.4	34688.7	32629.1	443289	446126	334622	129145	451969	683970	549864	227555	216013	141141	77659.7	89740	59909.7	83023.3	795507	318593	538496	258723	694360	28344.9	158372	544738	211916	187362	28169.5	117826	484409	182201	786129	355592	83304	533401	420533	527955	119806	113126	713709	27267	62727.7	114335	100630	631731	136209	139897	65160.7	869424	79841.8	392608	449161	124808	30557.8	165366	68853.4	45802.5	28189.2	9447.13	41350.7	40817.6	18129.4	56792.3	163876	13009.9	5118.85	164108	287046	20149.3	170699	36392.2	33368.3	50520	398774	41764.6	60527.8	86830.3	58383.6	10050.7	32191.3	75722.6	322114	279172	128692	140567	31863.2	95869	58383.6	542952	58880.1
7.461_254.1886	Prohydrojasmon	C15 H26 O3	254.189	7.461	C18538	S16738647	NA	NA	NA	level4	NA	NA	NA	NA	NULL	1.98635e+06	1.31325e+06	1.27054e+06	1.70478e+06	1.54586e+06	3.26109e+06	1.42802e+06	1.457e+06	1.23625e+06	1.34829e+06	4.5536e+06	1.25177e+06	1.20887e+06	1.88259e+06	1.41249e+06	1.33744e+06	1.79549e+06	2.78623e+06	1.71737e+06	2.22512e+06	5.35361e+06	1.32895e+06	1.41282e+06	1.65319e+06	1.41757e+06	1.70057e+06	1.61688e+06	1.94199e+06	1.09672e+06	1.50294e+06	1.55797e+06	1.48145e+06	1.42313e+06	746900	1.45034e+06	1.53378e+06	1.44591e+06	1.45072e+06	1.4965e+06	1.68361e+06	1.39099e+06	1.49939e+06	1.45193e+06	1.57131e+06	1.4313e+06	1.76615e+06	1.39364e+06	1.57256e+06	1.37041e+06	1.5442e+06	1.21906e+06	4.4455e+06	1.29645e+06	1.43428e+06	1.43759e+06	1.60593e+06	1.22565e+06	1.20739e+06	1.19252e+06	1.35643e+06	1.40752e+06	3.12041e+06	1.64942e+06	1.59771e+06	1.54365e+06	1.47676e+06	1.40449e+06	1.41059e+06	1.7507e+06	1.51371e+06	1.65743e+06	1.31376e+06	1.42342e+06	1.89867e+06	1.41827e+06	3.17511e+06	1.55718e+06	1.57848e+06	1.45647e+06	1.57977e+06	1.37123e+06	1.42395e+06	1.63253e+06	1.47069e+06	1.50078e+06	1.30634e+06	1.48538e+06	2.5636e+07	852758	1.33262e+06	1.45431e+06	1.91657e+06	1.87641e+06	1.4559e+06	3.54473e+06	2.04431e+06	1.64047e+06	2.43075e+06	1.59274e+06	1.40178e+06	1.50511e+06	1.73637e+06	1.4329e+06	1.42263e+06	1.45022e+06	1.4968e+06	1.54154e+06	589077	1.46662e+06	1.67712e+06	1.49834e+06	1.38215e+06	1.55091e+06	1.53569e+06	813851	1.38605e+06	1.5766e+06	2.51582e+06	1.56929e+06	1.37532e+06	1.49901e+06	1.68364e+06	1.56127e+06	1.59517e+06	1.5926e+06	1.76361e+06	1.5155e+06	1.78235e+06	1.51939e+06	1.16516e+06	1.93016e+06	1.80498e+06
7.461_614.1779	NA	NA	614.178	7.461	NA	NA	NA	NA	NA	level5	NA	NA	NA	NA	NA	666641	437757	723570	492561	509364	441538	375905	427158	413407	421283	581425	678158	334111	630707	330690	419063	686232	423319	461080	701808	655727	446336	458647	365078	452738	660628	544835	650200	452612	503294	524937	497776	439204	112211	483901	513334	476795	467814	504229	562276	478750	504201	439658	529098	528986	592425	465012	529027	358708	534741	386205	562272	429006	478931	480615	793420	400351	355162	397695	451753	473606	417082	555798	538256	643083	463815	467864	470539	860551	509739	552569	729504	388045	535555	2.93165e+06	484789	571811	535392	433063	531084	725257	474393	578151	499699	500968	529469	651153	487109	162450	444217	489539	449895	474240	487265	2.39719e+06	936909	552081	573809	812057	468548	598768	575121	477229	474957	487765	502607	464798	249367	467701	564998	457113	460720	520223	516174	190656	525146	646422	1.01361e+06	527215	786027	503116	564433	742098	565805	1.4184e+06	522882	505413	587548	564171	318579	1.74264e+06	486503
7.461_638.2956	NA	C25 H46 N6 O11 S	638.296	7.461	NA	NA	NA	NA	NA	level5	NA	NA	NA	NA	NA	1.0421e+06	683114	800747	904760	821283	689166	809093	773521	645433	709253	1.03831e+06	941408	676020	983451	793729	710726	1.00263e+06	1.31265e+06	911315	1.26167e+06	977312	694893	756294	257530	750652	917378	840765	1.01443e+06	947335	785565	808976	772032	755628	332575	748139	800142	752698	730487	778747	870913	739014	785376	789671	816099	817900	922167	725284	822990	771267	820184	634121	809780	693312	746814	746714	884288	648444	660549	620410	702822	731840	745471	856733	832113	970185	787077	726085	734621	1.24901e+06	789851	862481	1.06861e+06	807001	1.00651e+06	3.22284e+06	732684	823714	838865	1.06088e+06	822630	794756	744367	866537	775710	775069	739950	926411	753875	452441	693279	755697	710518	995077	759317	508042	759688	857706	890062	1.1939e+06	730409	795647	924877	746686	741661	754588	785251	869894	327880	756931	870727	793700	724812	813399	804974	515238	722973	832032	1.47343e+06	823032	775714	782274	882394	814232	839080	750845	806360	781295	941172	827152	641232	1.31542e+06	768291
7.462_288.2092	Testosterone	C19 H28 O2	288.209	7.462	C00535	MReference-674	HMDB0000234	NA	93.6	level2	Lipids and lipid-like molecules	Steroids and steroid derivatives	Androstane steroids	Steroids and derivatives	map00140 Steroid hormone biosynthesis; map00984 Steroid degradation; map01100 Metabolic pathways; map01120 Microbial metabolism in diverse environments; map01522 Endocrine resistance; map04913 Ovarian steroidogenesis; map04929 GnRH secretion; map05200 Pathways in cancer; map05215 Prostate cancer; map07226 Progesterone, androgen and estrogen receptor agonists/antagonists	685948	2.48858e+06	299793	451016	2.37569e+06	8.86872e+06	965080	4.31222e+06	2.67591e+06	3.15191e+06	6.01451e+06	4.37036e+06	3.40878e+06	2.70693e+06	5.22286e+06	443936	3.00908e+06	996966	3.61295e+06	607653	3.25171e+06	4.62925e+06	7.78926e+06	5.87497e+06	1.5282e+06	3.20744e+06	6.94349e+06	674911	171730	7.97594e+06	1.85887e+06	4.87261e+06	713991	5.83178e+06	499031	528969	4.26392e+06	484474	7.4288e+06	4.72462e+06	6.81055e+06	2.51777e+06	2.113e+06	2.11341e+06	1.82353e+06	3.30763e+06	2.37214e+06	544500	3.64194e+06	510452	7.51658e+06	493966	4.09803e+06	479619	3.09226e+06	5.00698e+06	373631	3.80152e+06	9.36934e+06	4.12169e+06	491547	2.87303e+06	2.74725e+06	6.7552e+06	7.86891e+06	1.30942e+06	480720	2.21677e+06	3.38244e+06	831961	566127	4.44607e+06	4.57671e+06	2.7348e+06	4.02798e+06	454064	1.14917e+06	3.73653e+06	1.75691e+06	551586	6.73254e+06	6.77214e+06	535667	2.69048e+06	2.11287e+06	7.05033e+06	3.54827e+06	502178	6.89623e+06	7.10882e+06	507851	3.61814e+06	3.59115e+06	482470	3.92787e+06	3.05528e+06	3.93395e+06	1.89478e+06	1.55951e+06	4.87942e+06	469867	1.5534e+06	4.93557e+06	3.35209e+06	2.05878e+06	517115	2.29974e+06	1.27957e+06	2.02682e+06	585133	457896	468051	535379	531090	175797	478908	483718	3.32134e+06	542422	3.42934e+06	2.29914e+06	2.95194e+06	5.26276e+06	2.63694e+06	396563	2.08098e+06	4.07202e+06	2.24111e+06	317883	4.24061e+06	2.27496e+06	5.08316e+06
7.462_358.181	NA	C18 H30 O5 S	358.181	7.462	NA	NA	NA	NA	NA	level5	NA	NA	NA	NA	NA	14943.9	10537.6	8697.99	12646.7	21775.9	32918	254915	9043.84	13158.3	28265.2	61218.9	114941	32973	4533.87	21960	4445.77	26938.8	35451	21968.2	8188.28	14348.2	7963.66	473296	13388.5	11342.3	24949.4	21780.9	14936.6	29538.1	5027.44	30319.5	8276.01	10717.7	3649.32	3046.41	186312	21793.7	29629.7	16007.5	4854.01	3120.77	24848.9	60934.7	10148.6	4842.77	15922.8	29511.8	25824.9	13780.3	12512.9	6168.09	25639	12194.8	25419.4	26057.3	17114.7	21999.7	9594.85	17669.1	6357.07	12560.9	24707.2	23374	37750.8	4187.99	7335.79	31239.2	10437.6	12901.8	5498.98	8470.53	51044.4	37725.9	16363	49294.7	53545.8	85414.8	70894	33895.3	43127.3	9726.52	35357.5	4253.23	10191.1	7045.8	156975	40083	41173.5	3.83321e+06	335079	40629.7	22450.7	12517.5	63696.5	14433.9	41680.2	6281.71	13403.8	37342.4	15026.7	50115.8	112287	26749.3	13426.3	17173.6	59529.4	4798.37	14219.2	9389.14	15469.7	3658.35	9575.09	70293.5	5438.3	10435.4	13762	23299.1	33068.1	58379.7	10766.2	36145.9	51561.8	10834.4	4503.93	66568.7	8000.71	167718	14753	21783.9	9337.72	6294.6	115609
7.462_554.5197	NA	C35 H71 O2 P	554.52	7.462	NA	NA	NA	NA	NA	level5	NA	NA	NA	NA	NA	1.2542e+07	1.34557e+07	2.00541e+07	2.61992e+07	5.74505e+06	1.36762e+07	1.40831e+07	1.33121e+07	6.71623e+06	8.83501e+06	3.40993e+07	1.73663e+07	1.14941e+07	2.3599e+07	1.0583e+07	1.85879e+07	3.36167e+07	2.51492e+07	2.66359e+07	2.07044e+07	6.37409e+06	1.02026e+07	1.2567e+07	2.2338e+06	2.16309e+07	9.85986e+06	4.54768e+06	2.06072e+07	4.95122e+07	2.32223e+07	1.82302e+07	2.09415e+07	1.3102e+07	7.68277e+06	1.97507e+07	1.99487e+07	2.10853e+07	1.31561e+07	1.73559e+07	1.98653e+07	9.64432e+06	1.85499e+07	1.13217e+07	2.07258e+07	1.74225e+07	2.04606e+07	2.27233e+06	1.47656e+07	1.36071e+07	1.65193e+07	1.4658e+07	2.18688e+07	1.45678e+07	1.75584e+07	4.49684e+06	3.08977e+07	1.13776e+07	1.12006e+07	1.12744e+07	1.84323e+07	1.72853e+07	5.15432e+06	2.20342e+07	1.68731e+07	3.20844e+07	1.52153e+07	1.4939e+07	1.45264e+07	2.57551e+07	2.13684e+07	9.12544e+06	1.52644e+07	1.08311e+07	2.92224e+07	1.15724e+07	1.29109e+07	2.60386e+07	1.09456e+07	1.44223e+07	1.71285e+07	1.38706e+07	1.31663e+07	2.37368e+07	1.49382e+07	1.80645e+07	1.27302e+07	3.36335e+07	1.85053e+07	2.14153e+07	1.56391e+07	8.95504e+06	1.70138e+07	2.76664e+07	1.67107e+07	5.92555e+06	9.28775e+06	2.17338e+07	1.47604e+07	1.87352e+07	1.03326e+07	1.62005e+07	3.00404e+07	1.58548e+07	1.36853e+07	1.7698e+07	6.46635e+06	1.22228e+07	7.08389e+06	1.78241e+07	2.02634e+07	4.55321e+06	8.79043e+06	1.89971e+07	1.27004e+07	8.76504e+06	1.60167e+07	2.64588e+07	2.70515e+07	2.50793e+07	1.20282e+07	2.10433e+07	1.99612e+07	1.47068e+07	2.35723e+07	1.62545e+07	1.37086e+07	1.72339e+07	2.24769e+07	1.105e+07	6.98567e+06	1.65975e+07	6.78119e+06
7.462_834.4411	NA	C37 H68 N6 O11 P2	834.441	7.462	NA	NA	NA	NA	NA	level5	NA	NA	NA	NA	NA	847006	561998	882117	773294	648284	562432	706887	651040	526866	593679	734171	828279	633158	802722	682987	582511	842092	711755	785912	1.10977e+06	1.08909e+06	578479	598515	214772	691603	815540	692273	827855	553365	639755	667050	632800	610092	281724	615908	652632	615023	596545	640660	715417	609049	640541	669905	672396	664238	753538	599021	672083	708194	680112	522336	712217	557333	617688	611274	975487	1.08243e+06	561233	511706	575181	601922	608379	706244	683875	804811	663604	595693	601751	1.04904e+06	647611	707942	890030	715171	677024	669551	616133	711646	681376	698639	675069	887004	5.3531e+07	734430	650513	637527	661104	808798	618875	205948	569693	622144	572660	884614	629971	471094	508425	701378	729949	990609	605031	753024	979716	607580	606451	619953	638556	791185	280315	622225	717977	581815	586499	661024	655755	217823	590749	810377	1.2377e+06	669796	670323	639796	717270	666629	677419	516898	664398	643375	957536	695028	545768	1.41172e+06	619214
7.463_372.2123	NA	C17 H33 N4 O P S	372.212	7.463	NA	NA	NA	NA	NA	level5	NA	NA	NA	NA	NA	887855	640097	7.85609e+06	614881	677029	577477	2.00586e+06	784888	540044	875576	742544	653035	1.55763e+06	825562	1.25491e+06	540847	757262	749782	774039	1.11305e+06	693883	577806	989475	213882	1.16069e+06	991746	687776	850991	785821	665420	663134	644675	588329	150311	601547	673408	619682	610195	637334	709258	611888	658118	833770	672943	691661	773772	602922	686071	1.24386e+06	677564	526358	706841	815810	767989	618369	909447	1.98787e+07	806336	1.03119e+06	570648	606560	837214	701442	681778	846224	764943	585494	609831	645789	650077	715120	667099	1.00671e+06	679974	3.47891e+06	5.82095e+06	746035	705097	3.70843e+06	685325	733300	620494	722223	915925	626702	1.11889e+06	841316	618824	203481	869669	624699	605728	598919	632007	1.56124e+06	1.39847e+06	711493	730785	736022	719974	778794	825854	616797	636851	640144	667111	1.29726e+06	267147	581274	714914	617659	609388	694017	677991	221229	602866	848643	655392	779889	749649	655636	752670	681301	710704	1.3012e+07	659901	626023	771142	668836	828551	759126	655410
7.463_394.2024	NA	C18 H34 O7 S	394.202	7.463	NA	NA	NA	NA	NA	level5	NA	NA	NA	NA	NA	49683.6	209561	369344	274231	118940	2.03508e+06	4.46617e+06	349897	280001	180190	492788	694520	203624	138165	238529	441822	144201	347544	576684	188405	481846	370359	819652	389610	410215	333437	228140	153265	825557	290527	515726	742671	188083	122871	98217.2	459551	311756	381556	450111	225441	158695	131906	1.79571e+06	1.23524e+06	116571	249173	1.93921e+06	273850	366728	230016	413123	664847	167722	249870	223928	544179	1.50021e+06	563246	326101	192208	238405	1.39899e+06	381771	395907	106135	288370	644437	263533	283961	286174	110572	686639	235704	342625	523009	460194	2.66098e+06	231892	2.37883e+06	140481	505073	671399	164821	133396	453938	650448	417863	748865	408902	114849	707244	1.2626e+06	144863	3.47276e+06	372946	86442.1	186011	61511.4	148537	42621.5	207022	139276	233955	99170	94126.4	181631	118738	343738	486522	91345.9	119140	157010	239539	146833	131112	112412	344221	163515	471773	165249	180588	160899	384863	136447	3.22283e+06	275914	298361	225813	210194	335913	156300	257498
7.463_568.0242	NA	C27 H19 Cl O8 P2	568.024	7.463	NA	NA	NA	NA	NA	level5	NA	NA	NA	NA	NA	2770.26	2007.57	2422.64	1.31925e+06	2444.88	26914.2	20387.5	2888.25	2195.41	2187.77	2308.78	2833.67	2191.67	2935.18	2418.7	2940.52	2405.48	8842.87	3035.26	4435.2	2416.35	2544.54	2226.01	3344.72	5679.21	2439.44	2856.46	2293.94	2182.26	3328.73	2366.8	2099.96	3355.41	2101.27	2117.96	2248.3	2061	2183.04	12422.1	4196.79	2070.4	2581.39	2700.68	2068.61	2979.04	2680.05	20662.8	2601.98	2148.2	3598.32	4277.69	17098.1	3071.49	2171.15	23157.8	2369.83	2056.59	2060.2	2090.22	4946.21	2392.48	15834	63618.1	22824.5	2359.14	2138.16	20034.6	2055.51	2172.95	2081.38	2023.19	31286.8	2293.19	6602.96	24689	2059.08	54523	2676.55	3781.4	2309.83	2407.33	22680.5	2511.17	3430.78	2032.05	2152.51	4767.24	3041.13	2405.15	2168.41	18891.3	2167.74	2958.27	53869.9	2075.98	3343.04	4387.42	3645.62	4668.51	3076.37	2599.51	2663.35	4255.45	4182.61	4832.39	5920.48	3327.04	4758.04	6027.34	257243	2370.1	2816.71	4363.93	4760.08	2560.3	3610.08	2836.15	2560.17	2898.74	5926.71	2723.93	2502.27	2779.02	2896.76	55503.5	5614.95	3138.93	2911.61	3363.66	4487.38	4605.69	3359.28
7.463_802.4146	NA	C41 H65 N4 O6 P3	802.415	7.463	NA	NA	NA	NA	NA	level5	NA	NA	NA	NA	NA	843401	562188	876332	769610	645559	561626	678434	647728	526224	592311	730272	822643	583916	801230	663118	579977	836283	707389	782105	1.06046e+06	1.08157e+06	578112	593904	214539	687856	810032	689458	826491	550668	637042	664475	631015	607550	278617	613301	649865	612416	595944	638023	712384	606363	637809	661211	670005	660407	751831	599270	669220	660206	677069	522549	708643	556421	617898	608681	968785	519531	552745	511929	572787	599940	605858	703462	681032	799972	659415	593203	601618	1.04291e+06	644880	708015	884065	680266	673498	656127	613292	707114	678482	680580	673052	880912	7.76863e+07	730988	648501	634826	625832	803559	616282	204933	569826	620010	570317	880093	629972	436825	466313	698397	726854	985121	605154	748773	973271	605073	606089	618004	635835	741456	273914	619613	715270	579422	584095	658214	652958	217735	590277	805604	1.23125e+06	666940	648490	638223	714224	664867	674647	514677	661735	640658	951549	690286	536228	968598	616653
7.465_334.1753	NA	C15 H22 N6 O3	334.175	7.465	NA	NA	NA	NA	NA	level5	NA	NA	NA	NA	NA	3184.94	2403.78	2324.75	2474.23	2834.43	24606.5	24323.9	3399.8	2412.73	2379.46	2323.68	3233.05	2240.5	3432.48	13935.6	18048.5	2742.22	10538.8	3379.87	5293.91	2756.03	6869.54	21308.1	3940.28	4584.09	28114.8	3146.05	2495.32	2473.66	3913.28	17539	2378.07	2643.99	2481.37	2362.73	2655.19	9150.67	2581.06	12199.8	15618.8	89290.8	2898.81	3192.73	2174.8	2597.06	14440.7	21244	2678.79	5388.28	4029.88	4469.08	18995.9	2870.91	3324.58	2639.52	6521.1	2419.97	2438.41	20389	8321.06	2675.81	19041.9	3257.38	20039.2	2644.34	2323.44	19834	2460.1	2471.53	3346.75	2367.2	35689.7	2534.65	7332.3	29291.8	2309.47	61515.8	2858.04	34158.5	2604.26	2746.51	27177.2	2808.25	2944.17	2437.94	16285.4	5389.95	3351.45	2674.52	2598.87	21052.7	2574.01	3024.4	45384	2481.82	10112.3	4879.6	2809.85	3899.77	2802.64	35039.1	3017.14	26217.9	4981.49	10098.5	16791.3	12189.6	53564	15279.6	3774.1	40704.1	2892.59	3478.6	169614	43234.6	3376.72	85644.4	2905.36	8301.87	7061.47	11459.1	21180	11724	3451.8	50330.5	6175.09	3484.67	77156.9	3827.76	4009.97	9982.08	901103
7.472_324.1002	Efloxate	C19 H16 O5	324.1	7.472	NA	S8089	NA	NA	NA	level4	NA	NA	NA	NA	NA	1.98671e+06	1.26114e+06	1.25775e+06	1.65579e+06	1.56269e+06	1.29039e+06	1.31268e+06	1.44327e+06	1.2069e+06	1.32947e+06	1.93824e+06	1.2958e+06	1.41021e+06	1.84403e+06	1.25572e+06	1.78763e+07	1.61155e+06	1.59687e+06	1.67357e+06	1.97859e+06	1.66594e+06	1.29492e+06	1.39134e+06	746003	1.45317e+06	1.72489e+06	1.53789e+06	1.90123e+06	994066	2.55949e+06	1.481e+06	1.43861e+06	1.44328e+06	970571	1.34097e+06	1.50418e+06	1.40359e+06	1.36374e+06	1.42568e+06	1.58204e+06	1.37475e+06	1.47397e+06	1.39044e+06	1.5017e+06	1.58016e+06	1.72759e+06	1.33992e+06	1.53668e+06	1.50262e+06	1.51745e+06	3.81249e+06	1.48892e+06	1.29788e+06	1.38103e+06	1.38024e+06	1.87422e+06	1.21396e+06	1.14108e+06	1.14549e+06	1.27091e+06	1.35333e+06	1.35927e+06	1.56715e+06	1.52568e+06	1.90399e+06	1.46022e+06	1.30406e+06	1.36161e+06	1.55294e+06	1.45563e+06	1.59437e+06	1.39551e+06	1.34695e+06	2.31853e+06	1.3037e+06	1.38632e+06	1.72658e+06	1.58825e+06	1.30655e+06	1.52916e+06	1.51164e+06	1.38278e+06	1.80023e+06	4.02385e+06	1.39745e+06	1.53843e+06	1.8056e+06	1.38527e+06	1.38914e+06	1.28053e+06	1.39387e+06	1.35194e+06	1.83679e+06	1.40849e+06	1.22213e+06	1.25023e+06	1.59361e+06	1.6306e+06	1.43245e+06	1.35252e+06	1.68519e+06	1.86672e+06	1.37404e+06	1.37955e+06	1.39906e+06	1.49321e+06	1.52762e+06	858828	1.35303e+06	1.5961e+06	1.52005e+06	1.35879e+06	1.55246e+06	1.51826e+06	956624	1.3473e+06	1.62147e+06	1.54225e+06	1.55929e+06	1.22616e+06	1.46354e+06	1.68307e+06	1.52056e+06	1.58595e+06	1.41354e+06	1.47457e+06	1.39516e+06	2.00217e+06	1.68524e+06	1.15462e+06	1.53922e+06	1.47085e+06
7.473_301.0742	NA	NA	301.074	7.473	NA	NA	NA	NA	NA	level5	NA	NA	NA	NA	NA	800225	1.33899e+06	1.06192e+06	794156	640935	1.98819e+06	1.10244e+06	813679	1.12299e+06	1.25854e+06	458421	411700	829317	931916	3.13291e+06	692664	1.17807e+06	555545	501179	1.42614e+06	1.19763e+06	1.2134e+06	1.1403e+06	688924	1.15979e+06	946958	1.24325e+06	1.93607e+06	860634	617933	708730	1.12683e+06	549002	268553	547442	812474	1.53269e+06	704492	749958	543465	944581	661831	4.15489e+06	718923	836204	1.31341e+06	738429	659551	895851	513939	4.75394e+06	1.32199e+06	1.45738e+06	1.02688e+06	524047	536563	681398	1.11541e+06	2.02484e+06	1.83085e+06	914933	804593	749771	745920	409603	828352	485861	2.00502e+06	978319	1.35897e+06	2.56149e+06	425200	858935	351002	962553	1.27693e+06	339103	500219	1.02831e+06	737567	885256	461848	557281	1.15609e+06	784544	2.48271e+06	922140	944694	3.2265e+06	1.10214e+06	920127	862782	400262	1.4866e+06	746377	3.73383e+06	1.76984e+06	689750	869859	929479	1.19309e+06	1.49079e+06	484965	1.19922e+06	813581	787137	1.75115e+06	875022	2.54689e+06	2.04564e+06	642841	2.50715e+06	817040	1.09769e+06	1.5549e+06	2.42292e+06	2.35737e+06	468423	2.06749e+06	1.2298e+06	733019	1.05552e+06	761579	667740	1.1198e+06	705760	935274	351983	449722	695871	2.30054e+06	2.06395e+06
7.473_498.2819	NA	C22 H38 N6 O7	498.282	7.473	NA	NA	NA	NA	NA	level5	NA	NA	NA	NA	NA	8951.37	35941.9	29396.9	14551.6	64720.3	136928	42671.3	15618.6	42300.8	11109.5	18587.8	40087.8	18319.7	109399	30719.7	145323	19064.7	96225.8	185462	55490.4	4302.39	30310.1	48239.4	6269.24	38557.7	54127.9	155889	6689.81	16844.3	52426.4	417990	27959.1	25435.4	4575.31	37762.9	38991.7	55396.1	16452	127804	183989	37354.2	74933.4	36191.2	22461.1	15133.4	15181.4	36781.2	33204.6	34424.2	452680	44056.7	120660	16658.7	4358.62	16765.9	10157.2	162634	14730.4	89335.3	109004	27507.8	108060	8577.13	317715	3529.31	71261.8	51502.1	37227.7	5655.68	16337.2	4445.99	86797.3	17474.7	30471.8	166687	42723	55096.5	5317.06	80546.8	5829.72	5036.27	376312	12116.1	14290.2	44132.4	116122	21761.6	123130	39837.5	10028.6	53143.8	48334	13575.9	75492.9	49399.2	61459.8	79103.4	167771	117042	73433.9	52819.5	9957.79	482287	20048.6	207130	30656.8	253795	468160	755688	13738.8	266996	150893	51465.3	4.64618e+06	358616	14778.3	1.67547e+06	17762	7901.66	19899.1	545998	240801	28916.3	85228.5	91110.8	478807	980681	1.03115e+06	6477.39	361216	23027.5	6.83135e+06
7.473_644.249	Tak-475	C33 H41 Cl N2 O9	644.249	7.473	NA	S8049937	NA	NA	NA	level4	NA	NA	NA	NA	NA	1.01374e+06	643186	546521	807149	835216	658982	674277	739847	616356	680744	867990	508315	753794	941633	633709	707927	830001	635126	743686	1.0264e+06	761642	661284	712187	129792	669830	910730	784926	970890	428898	760403	755889	734409	710294	157884	686669	769932	708848	696453	727648	811395	689119	751915	706810	766470	534082	882075	683005	783980	809999	766631	596833	542070	664002	703976	707582	672171	622278	578351	583954	640364	690779	4.48331e+06	799862	778669	668980	748208	659710	695122	1.1329e+06	742844	813583	483187	706094	809417	657598	747938	857225	637609	658277	780597	553516	691897	700835	745150	636863	814636	730623	706979	257634	653252	711452	598248	727409	718340	657802	659430	813110	772607	1.18216e+06	689558	672191	841463	688192	704459	714151	761771	821106	141036	657703	814637	717029	612678	792411	774470	119493	688035	616211	978242	795410	621012	747214	859485	776285	737771	844638	752611	713103	883075	746111	583633	970574	616542
7.474_286.0713	NA	C14 H20 Cl P S	286.071	7.474	NA	NA	NA	NA	NA	level5	NA	NA	NA	NA	NA	438344	875114	2.38674e+06	886586	706104	2.56271e+06	1.14035e+06	459707	1.51571e+06	1.42493e+06	678907	680576	1.68591e+06	644779	6.48882e+06	1.05586e+06	1.75421e+06	1.6777e+06	388032	2.58168e+06	1.55616e+06	1.16749e+06	747443	1.31632e+06	1.50521e+06	1.40597e+06	2.02497e+06	2.24757e+06	1.45425e+06	808513	953301	980085	623420	1.12031e+06	655413	1.17274e+06	2.14071e+06	2.66461e+06	2.10566e+06	514858	1.14876e+06	823951	6.4353e+06	685525	1.47785e+06	978972	2.15806e+06	330638	1.03649e+06	409471	6.89978e+06	1.83337e+06	1.52e+06	772561	485139	869938	384022	813506	2.92402e+06	2.93451e+06	1.92372e+06	1.31232e+06	356059	1.04434e+06	765116	469153	567277	2.5288e+06	1.55063e+06	3.09789e+06	4.0442e+06	992523	1.17972e+06	1.08851e+06	1.68895e+06	2.40487e+06	975180	1.02567e+06	2.16945e+06	398183	979866	821065	1.06886e+06	716226	1.53277e+06	3.80703e+06	1.40316e+06	1.47007e+06	5.71196e+06	1.57205e+06	1.21507e+06	1.9323e+06	526260	1.9809e+06	1.02014e+06	6.1562e+06	2.27452e+06	497131	1.68147e+06	861998	1.84117e+06	2.46704e+06	588689	1.49534e+06	1.46654e+06	1.0287e+06	1.85559e+06	1.86477e+06	3.65306e+06	1.99068e+06	948111	3.46156e+06	920740	1.66557e+06	3.23553e+06	3.73245e+06	3.52744e+06	556847	2.67872e+06	1.54922e+06	766244	1.30165e+06	752943	1.07858e+06	1.64444e+06	336824	1.35082e+06	784971	793323	408765	3.73166e+06	2.82976e+06
7.474_644.2846	NA	C34 H41 N6 O5 P	644.285	7.474	NA	NA	NA	NA	NA	level5	NA	NA	NA	NA	NA	418600	548965	2.58456e+06	963959	186426	1.39807e+06	1.03289e+06	1.12714e+06	460232	720107	678793	538653	777685	669516	708772	624072	306199	2.41596e+06	204173	1.12259e+06	267564	601096	679634	1.50724e+06	969901	578013	432450	701517	204334	1.2529e+06	1.15999e+06	2.99209e+06	499972	1.16672e+06	417006	344096	1.15651e+06	1.64531e+06	2.25822e+06	266024	723004	346623	1.67042e+06	469882	589773	608097	1.19988e+06	369994	822619	296271	515189	1.01658e+06	753545	625098	536806	658762	577390	1.37443e+06	827493	1.95125e+06	583733	1.76057e+07	457933	442962	2.6293e+06	705679	599167	562314	1.07921e+06	2.388e+06	677122	805395	758339	1.31748e+06	2.68825e+06	1.05936e+06	2.42804e+06	186796	2.67532e+06	507849	121565	508180	206698	687592	252742	925262	2.04332e+06	564678	629056	1.26044e+06	442941	1.36001e+06	567586	1.68366e+06	669542	699084	392924	307363	80026.9	616867	176550	483085	650484	552469	625428	328874	839467	571593	366033	1.29391e+06	421981	214822	330101	348924	476310	530947	189017	183066	350563	697724	507565	292361	519722	1.9032e+06	890302	422831	226748	211198	275408	612794	126851	259696
7.475_295.0714	NA	NA	295.071	7.475	NA	NA	NA	NA	NA	level5	NA	NA	NA	NA	NA	323269	377806	468230	299989	210430	791708	460797	444497	338654	407147	168294	129079	621011	506862	2.43562e+06	277736	417772	261428	138947	689416	352896	396645	433569	501936	626591	345997	536772	907604	815249	298503	344705	362680	187627	162886	297540	331565	870696	432978	344197	294596	204882	319741	1.24728e+06	398714	430385	470032	406854	332857	500331	154086	4.12016e+06	646283	397430	420675	280603	162271	372709	373943	630717	1.05511e+06	454805	220205	365063	384494	96135.5	451900	240639	653277	302001	780335	1.67186e+06	147259	464741	156336	440533	816590	233351	326065	453063	410711	411370	209052	139642	445701	377547	1.49528e+06	281472	306854	2.12607e+06	381427	367653	379260	151223	430866	391508	2.42115e+06	586428	303687	336522	413016	503249	706027	155767	396384	444633	294960	511489	969997	1.41403e+06	657468	209722	1.35051e+06	314180	398274	1.3446e+06	456276	1.19108e+06	116685	1.32077e+06	431484	395498	309075	410703	244785	483245	344838	254268	122548	111967	384298	1.35611e+06	1.20931e+06
7.475_315.0895	NA	C20 H13 N O3	315.089	7.475	NA	NA	NA	NA	NA	level5	NA	NA	NA	NA	NA	821897	452647	781056	350579	471851	353004	640792	719306	282662	672192	357797	332034	709798	415208	1.42875e+06	403198	552089	344379	461482	974409	637604	640430	681362	476310	603570	558402	725975	429636	496723	590350	596170	372102	430979	145912	797216	567170	843574	725438	630949	723356	448834	628351	666749	515192	448676	399270	561503	659812	762636	487533	1.60428e+06	627626	654859	605269	626173	392041	609461	544951	1.01453e+06	965167	412631	577408	659844	726623	373550	721529	701293	979839	497578	675568	512139	310689	669258	329971	620353	812097	264330	461610	623219	416268	472899	580951	432417	733837	722797	770684	375513	669027	2.47405e+06	434861	450902	584125	316707	664643	619061	1.33809e+06	764471	792608	558200	616893	417068	876871	707700	360462	659291	643900	774017	568034	1.88742e+06	611474	524491	1.68759e+06	593106	684215	701959	337376	1.20272e+06	275493	1.05548e+06	661751	348262	586963	375861	758708	584138	646089	1.21911e+06	267453	251085	549997	1.49378e+06	1.15623e+06
7.475_584.2866	Linetastine	C35 H40 N2 O6	584.287	7.475	NA	S4943657	NA	NA	NA	level4	NA	NA	NA	NA	NA	29237.1	70674.3	155978	14997.8	131875	823118	855296	414413	118177	6843.9	81455.5	376103	160238	313165	372297	447956	54274.2	718253	339839	544013	28558	20941.6	189241	546297	111161	281633	153505	170883	97770.2	487482	308905	152926	52030.6	155748	191836	58223.5	57811.7	220465	946543	82892.3	199248	66057.3	70302	58535.7	46279.9	445296	479911	360965	142804	506209	677222	686872	227063	213106	163069	89850.8	155331	75081.9	104873	837144	333966	724075	293497	721163	38014.4	162243	643930	231730	207447	34177	115835	550354	202291	849280	427029	110040	575788	469276	555539	126299	200065	831919	35740.5	113056	152340	285990	684425	156764	227272	82293.7	675483	100732	430403	520794	161232	54600.4	239568	84504.5	73335.2	58845.1	21987.1	63502.1	62499.2	42310.6	92366.9	186224	42864.4	14718.8	230286	310993	31472	190018	47807.8	43300.5	61138.5	395417	61124.9	152015	99755.8	106106	20098.9	49440.3	85859.8	442811	353892	143604	172257	63277.8	125805	92416.6	630017	142649
7.475_658.2643	NA	C38 H44 O6 P2	658.264	7.475	NA	NA	NA	NA	NA	level5	NA	NA	NA	NA	NA	878354	541226	2.63858e+06	683153	535222	551134	564179	586821	515532	546540	454206	456928	553254	788951	546660	492657	340889	1.98386e+06	369260	839640	287070	541580	566157	340390	628410	311376	705068	812422	154586	628484	598790	627386	474556	226998	671178	589424	819261	582860	826013	652021	558881	619479	576599	768550	423392	743009	584353	638242	593477	401639	526688	618393	536506	588017	608981	421824	494771	477818	490213	1.07403e+06	600517	1.77794e+07	715182	700822	2.21859e+06	593328	562573	584247	677331	638061	684778	740724	563028	610171	556881	502169	2.42841e+06	538173	566624	670632	345410	504704	560075	594960	628363	632783	1.61541e+06	636276	550874	549895	622096	895869	405780	595170	479659	493887	728684	742200	220785	573883	516989	484877	597690	590754	617164	676533	609929	120608	561147	723193	524127	593639	641288	689149	184749	576340	449039	282670	706735	533920	631955	637459	659663	1.40688e+06	749015	674704	578893	337133	280475	488411	289245	548590
7.476_314.1266	NA	C19 H23 P S	314.127	7.476	NA	NA	NA	NA	NA	level5	NA	NA	NA	NA	NA	1.27262e+06	785827	2.30078e+06	996571	1.02738e+06	836738	830611	912553	783461	840407	1.07255e+06	639653	928523	1.17793e+06	780393	870868	1.05822e+06	1.73898e+06	918909	1.26444e+06	973265	815446	877600	374574	826628	1.13187e+06	841830	1.22656e+06	645581	977001	1.36059e+06	2.16507e+06	873891	414227	842982	941934	1.24132e+06	883434	804650	992716	847971	954750	2.4212e+06	1.66668e+06	957392	1.06343e+06	835693	990435	997816	943754	728983	670457	819674	862730	864207	851396	767869	711973	713650	790618	701925	1.2903e+07	812764	888004	6.64949e+06	1.22296e+06	814162	861108	1.1275e+06	895568	997995	1.22703e+06	869869	1.0392e+06	809545	921951	2.30825e+06	1.09302e+06	2.16729e+06	837192	704642	926978	864594	919782	877875	1.00359e+06	2.34113e+06	830259	487801	799209	708561	737291	899769	883473	810303	812267	1.01716e+06	944142	1.07336e+06	846576	825903	1.02968e+06	849680	884345	744223	962033	1.01153e+06	173639	811068	800638	882789	755888	988140	984457	220628	868897	752807	796730	1.00898e+06	764853	877513	1.06473e+06	885290	1.56917e+06	1.82746e+06	784298	877001	1.07318e+06	936493	718461	1.04177e+06	758776
7.476_446.2509	NA	C23 H34 N4 O5	446.251	7.476	NA	NA	NA	NA	NA	level5	NA	NA	NA	NA	NA	10621.5	6877.02	205867	40879.8	33010.8	90666.2	25700.1	70605	314140	301724	46851.4	65226	123242	44696.7	127954	86381	147225	29194.1	167425	93854.1	82163.4	84050.7	53822.2	57081.1	28256.4	36105.7	84495.7	38795.7	52386.2	155691	93474.1	43181.2	45198.6	132550	58322.3	451128	33497.4	102965	111747	67666.5	75969.4	62399.8	105473	236692	105227	52889.1	44522.6	38131.5	39241	70522.2	42157.1	88893.6	68736.1	64559.9	52713.3	74222.2	5.31183e+06	232966	58631.3	33670.7	63547.3	64828	51978.4	30303	33939.8	118316	90519.7	195101	37196.8	92654.7	17168.5	42036.9	189226	92604.7	367341	120226	94017.7	9439.88	23431.1	31546.5	166625	46905.5	31193	68987.3	542400	670903	400747	1.72029e+06	178745	33949.3	112625	55816.1	66504.1	121856	745274	85481.6	299923	584940	169783	49500.6	49216	351832	33336.9	43729.1	137664	80924.5	150767	387448	115294	45900.4	13875	78147.5	60072.4	106013	21235.3	108726	72729.9	61037.2	60269	157129	52602.6	43142.3	88823.8	155481	113225	124493	117338	104645	28393.8	135776	99746.3	120868
7.476_493.2217	NA	C25 H36 N O7 P	493.222	7.476	NA	NA	NA	NA	NA	level5	NA	NA	NA	NA	NA	667187	416793	917858	567654	529182	426890	436634	479269	399272	440998	578800	319841	487004	610062	410908	540462	585150	454073	464287	664184	511143	428457	461406	53724.4	458701	488433	462990	624712	281956	497925	434809	445763	453712	67283.8	564379	471951	459490	451164	446113	541639	397576	454391	458139	496841	291362	571630	442603	465056	522841	468187	386761	354840	430171	456187	497423	461394	403104	374946	378417	429964	447958	3.52513e+06	463001	503004	384959	484705	475415	450383	639876	458996	527183	322602	456574	534997	426448	429628	471547	336135	426900	506190	334048	426234	455152	482705	525534	526393	350671	405668	136458	423306	454234	351871	515115	465469	409015	426535	474724	548562	677741	446833	406916	494634	503793	456384	426182	443533	530067	58129.4	474699	450683	472526	336912	492101	427097	58497.4	445725	339881	606035	476002	402562	482939	494327	503253	417110	470113	440105	488635	470611	452201	378435	722296	369566
7.476_564.2224	NA	C31 H37 N2 O4 P S	564.222	7.476	NA	NA	NA	NA	NA	level5	NA	NA	NA	NA	NA	3.13014e+06	1.98355e+06	9.16978e+06	9.23679e+06	2.47216e+06	8.47472e+06	3.25131e+06	4.31505e+06	1.90075e+06	4.87927e+06	5.95525e+06	6.43618e+06	2.33276e+06	2.90389e+06	2.85275e+06	6.53848e+06	2.91601e+06	1.16452e+07	2.27192e+06	3.16535e+06	4.15447e+06	3.85583e+06	2.19633e+06	1.17592e+06	1.23652e+07	5.29836e+06	2.41988e+06	2.99409e+06	4.2043e+06	5.521e+06	6.39024e+06	9.29976e+06	1.17024e+07	1.52586e+06	2.10954e+06	5.52701e+06	7.52746e+06	5.17069e+06	4.98309e+06	2.4904e+06	1.08513e+07	4.00827e+06	2.17975e+06	6.43942e+06	4.51233e+06	2.7203e+06	5.3868e+06	2.41894e+06	2.49797e+06	3.81972e+06	4.32151e+06	9.39031e+06	6.3656e+06	2.17102e+06	2.17391e+06	1.05822e+07	1.91905e+06	1.78359e+06	5.08875e+06	1.15136e+07	5.73915e+06	1.50556e+07	2.4662e+06	3.04004e+06	2.23441e+07	2.49662e+06	6.67903e+06	7.18378e+06	9.85782e+06	7.48044e+06	4.42403e+06	1.00302e+07	2.17754e+06	1.21363e+07	1.04634e+07	7.24955e+06	1.22126e+07	4.87314e+06	5.88012e+06	2.40751e+06	2.4467e+06	7.87386e+06	4.23548e+06	2.29798e+06	2.19914e+06	4.06306e+06	7.23565e+06	5.06299e+06	1.83108e+06	3.01937e+06	2.19422e+06	1.07183e+07	8.04501e+06	9.59039e+06	4.01264e+06	2.93585e+06	2.50815e+06	2.56757e+06	1.49143e+06	3.07158e+06	1.92443e+06	8.78942e+06	5.16382e+06	2.17246e+06	5.58436e+06	3.29964e+06	2.53223e+06	1.33435e+06	3.78043e+06	5.73743e+06	6.96607e+06	3.10219e+06	2.44624e+06	2.39082e+06	2.11903e+06	3.00513e+06	3.68978e+06	1.88894e+06	2.45591e+06	3.44753e+06	2.30443e+06	2.65225e+06	2.39413e+06	1.31555e+07	1.26028e+07	2.32037e+06	2.19402e+06	2.87881e+06	2.45937e+06	1.79988e+06	2.00633e+06	3.03757e+06
7.477_422.1878	NA	C21 H32 N2 O3 P2	422.188	7.477	NA	NA	NA	NA	NA	level5	NA	NA	NA	NA	NA	750107	443443	410260	551589	585924	441582	470926	490658	414011	455810	601451	5.40712e+06	459631	629237	456845	556385	683553	392081	453838	700613	599110	450015	473856	56127.1	483243	931098	508268	645042	398703	560890	470243	463483	551581	83471.2	649401	532285	519110	469163	491923	617263	400856	510086	2.32575e+06	528764	317291	589943	471529	521531	493974	463969	411950	353940	446946	485498	563226	537850	413395	400015	403250	514421	471837	484130	503341	556920	392166	496384	566417	474588	659942	440454	558700	404749	469632	548127	465948	417412	981060	363021	473731	528337	1.03045e+06	519518	441275	496680	455183	527604	530225	450789	721114	449609	480878	426532	520487	493066	398901	409802	531601	622917	652788	474650	743392	562782	381728	477708	446768	498564	508020	64110.1	558192	484826	558551	411340	553379	479767	61438.9	464985	373172	527959	534924	446009	499260	556066	521570	508430	640964	480852	565748	526750	524241	408787	779053	428561
7.478_317.2931	2-amino-1,3,4-octadecanetriol	C18 H39 N O3	317.293	7.478	C12144	MReference-545	HMDB0004610	NA	58	level3	Organic nitrogen compounds	Organonitrogen compounds	Amines	Amines	map00600 Sphingolipid metabolism; map01100 Metabolic pathways	2.42715e+08	1.6718e+08	1.87487e+08	2.16178e+08	2.1294e+08	1.61372e+08	1.59597e+08	1.36332e+08	1.616e+08	1.5644e+08	2.75707e+08	1.9614e+08	1.55441e+08	2.118e+08	1.44918e+08	1.80032e+08	2.42686e+08	1.8283e+08	2.34047e+08	2.6411e+08	2.37065e+08	1.61764e+08	1.64741e+08	1.34042e+08	2.00346e+08	2.41778e+08	1.94086e+08	2.18045e+08	2.12132e+08	1.97335e+08	1.99476e+08	1.70307e+08	1.79078e+08	1.75712e+08	1.90816e+08	1.90727e+08	2.00381e+08	1.6903e+08	1.72052e+08	1.94664e+08	1.85556e+08	1.92661e+08	1.50601e+08	1.81072e+08	2.17142e+08	9.17356e+07	1.65241e+08	1.91526e+08	1.61339e+08	2.03885e+08	1.47741e+08	2.0034e+08	1.65418e+08	1.67518e+08	1.72249e+08	2.35633e+08	1.43724e+08	1.4392e+08	1.46485e+08	1.7834e+08	1.78504e+08	1.79549e+08	2.0322e+08	1.83421e+08	2.5571e+08	1.43863e+08	1.87035e+08	1.60788e+08	2.17401e+08	1.81124e+08	1.64373e+08	1.98234e+08	1.9551e+08	2.47033e+08	1.41962e+08	1.71213e+08	2.0754e+08	1.93272e+08	1.59704e+08	1.92982e+08	2.21628e+08	1.36678e+08	2.26944e+08	1.657e+08	1.87928e+08	1.53427e+08	2.36112e+08	1.92154e+08	2.65298e+08	1.63567e+08	1.89363e+08	1.5284e+08	2.30736e+08	1.69555e+08	1.33571e+08	1.58384e+08	1.97557e+08	2.05781e+08	2.03516e+08	1.75815e+08	2.19761e+08	2.45715e+08	1.95077e+08	1.67724e+08	1.81834e+08	1.98924e+08	2.11536e+08	1.51222e+08	1.96875e+08	2.01226e+08	1.88932e+08	1.76469e+08	2.06101e+08	2.02229e+08	2.30414e+08	1.70329e+08	2.17736e+08	2.30816e+08	2.02007e+08	1.68897e+08	2.15748e+08	1.99159e+08	1.86351e+08	2.19564e+08	1.74476e+08	1.8412e+08	1.95425e+08	2.50778e+08	2.02685e+08	1.47944e+08	2.57672e+08	1.61592e+08
7.479_310.1781	Botrydial	C17 H26 O5	310.178	7.479	C09622	S161498	NA	NA	NA	level4	PR Prenol Lipids	PR01 Isoprenoids	PR0103 C15 isoprenoids (sesquiterpenes)	Prenol lipids[PR]	NULL	7.4087e+07	4.05496e+07	1.52341e+07	3.62861e+07	4.73489e+07	3.98076e+07	2.36605e+07	2.65123e+07	4.69766e+07	4.2223e+07	4.79576e+07	1.12609e+07	4.44074e+07	4.95564e+07	4.14404e+07	5.26611e+07	3.72722e+07	7.61048e+06	2.8783e+07	2.5991e+07	1.9026e+07	4.25975e+07	3.25592e+07	6.68602e+07	4.31885e+07	3.55972e+07	4.65798e+07	3.54971e+07	2.10619e+07	4.11524e+07	3.55452e+07	3.84727e+07	3.22348e+07	6.58545e+07	4.51436e+07	4.64656e+07	3.75095e+07	4.37474e+07	4.50243e+07	4.31755e+07	5.90831e+07	3.75512e+07	3.76679e+07	3.29094e+07	2.54807e+07	4.83741e+07	2.7387e+07	2.74046e+07	3.82265e+07	3.83694e+07	3.38474e+07	3.42914e+07	4.1813e+07	2.95317e+07	4.45639e+07	3.13447e+07	3.3939e+07	4.17823e+07	4.8463e+07	5.16553e+07	3.96882e+07	3.51165e+07	4.6123e+07	4.94604e+07	1.88878e+07	3.73042e+07	5.65061e+07	3.77933e+07	3.9846e+07	3.90507e+07	3.77786e+07	1.10273e+07	4.57996e+07	3.76077e+07	3.19127e+07	3.39408e+07	3.02594e+07	5.23201e+07	3.98255e+07	3.85978e+07	1.70484e+07	5.39424e+07	4.12e+07	3.77602e+07	4.85704e+07	3.08759e+07	4.70008e+07	4.02181e+07	2.01646e+07	3.62574e+07	3.82797e+07	2.96668e+07	5.42474e+07	2.43582e+07	4.17459e+07	3.70357e+07	4.32643e+07	3.24713e+07	4.27307e+07	3.99339e+07	3.98303e+07	4.54209e+07	4.03658e+07	3.35072e+07	4.17468e+07	4.64887e+07	4.80365e+07	6.80175e+07	4.14934e+07	3.76737e+07	3.76274e+07	5.18614e+07	5.00711e+07	4.27867e+07	9.46173e+07	4.69634e+07	3.92435e+07	2.00767e+07	4.30466e+07	1.9926e+07	4.90118e+07	4.06257e+07	4.9531e+07	3.12546e+07	4.8213e+07	4.77155e+07	4.32447e+07	2.71389e+07	3.21551e+07	4.46662e+07	5.04022e+07	4.7041e+07
7.48_514.2437	NA	C26 H44 O4 P2 S	514.244	7.48	NA	NA	NA	NA	NA	level5	NA	NA	NA	NA	NA	5016.23	11946.7	22504.1	12446.4	80065.9	25048.4	23943.4	17867.4	29029.1	7337.65	53885.9	38198.3	19770.5	22027.1	115176	19561.4	57083.5	56667.4	41261.2	41396.6	8993.47	8924.42	3216.35	7987.73	33465.8	61895.9	37159.2	26104.8	6933.41	55938.3	42042.3	57016.3	21591.2	326663	23313.4	117380	9525.05	8211.49	42519.2	32219.3	135914	96153.1	27326	52530.4	7894.14	7589.92	23281.6	27773.4	16035.1	21932.7	4701.05	15763.6	33610.5	12807.7	15849.4	62984.6	391806	33605.9	4111.16	12451.1	38013.2	83165.2	13978.5	22723.5	13506.2	20757.1	46653.8	34968.4	32022.7	8287.71	38206.5	47042.6	5078.41	38134	288775	28710.2	59007.8	24897.6	7519.69	7661.58	54853.9	47340.5	34711.6	24012.7	27560.8	289039	3778.23	49153.8	37583.2	13696.4	22959.6	4440.66	15125.9	148321	72663.6	32882.5	53483.5	11990.3	25701.1	20198.2	3587.88	7623.68	238623	39369.4	101855	46432.6	66309	72469.9	49198.2	22026.9	5995.73	17964.3	5544.65	17876.2	3880.52	20368.8	10153.2	55447.6	5594.71	37502.9	38898.2	198740	14107.3	1.56877e+06	54009.8	37280.7	4005.91	38286	6647.02	126598	12442	55791.6
7.48_646.264	NA	C33 H39 N6 O6 P	646.264	7.48	NA	NA	NA	NA	NA	level5	NA	NA	NA	NA	NA	942109	596328	1.12396e+07	1.49063e+06	754389	596116	630303	659475	558808	612631	1.40709e+06	1.46902e+06	617150	849280	611095	732968	881757	509080	611912	938328	811217	604686	636658	75424.5	2.29495e+06	1.24641e+06	666087	870777	2.36357e+06	691317	621434	622817	869819	94128.4	776939	652726	876675	633067	642738	743068	878415	650962	647741	703921	855544	795398	633685	667999	663599	618575	553830	1.17669e+06	600668	652380	683866	820089	555659	536366	542016	616303	630804	946228	663392	725415	3.57633e+06	667083	674014	639222	2.78603e+06	1.10586e+06	751839	2.83475e+06	629449	1.80513e+06	624008	732340	4.90734e+06	500909	633840	708885	507265	630262	594196	667600	721636	707693	510479	585305	181342	604811	641578	1.47937e+06	1.03506e+06	662483	535856	549706	683311	752925	899756	637756	579237	1.04432e+06	738003	644058	598417	628831	682269	85812.7	666232	642352	701468	501895	691968	609965	82792.9	627188	488362	736858	677438	596570	672534	692136	701804	688808	3.75077e+06	631986	675611	681537	672480	547784	1.04983e+06	542668
7.481_583.2823	Dihydroergotamine	C33 H37 N5 O5	583.282	7.481	C07798	S10091	HMDB0014465	NA	NA	level4	Alkaloids and derivatives	Ergoline and derivatives	Lysergic acids and derivatives	Alkaloids and derivatives	NULL	529300	332477	4.50784e+06	416773	437452	320848	355403	370122	311773	343431	421383	494548	346497	399459	344803	423461	520352	278543	600435	528759	404741	338571	357641	42248.9	338864	415044	429691	487531	285733	330710	344058	357609	372929	43017.7	385423	352547	368282	352828	310228	383659	513323	331081	364497	370469	420560	449594	353877	329893	372674	357698	308940	469542	336596	364524	379282	713892	3.23688e+06	302012	302514	350196	343611	382333	332712	338774	519845	374554	443521	355877	510711	389277	418815	494110	354444	408387	351757	2.25507e+06	391114	449958	357575	368496	519122	385556	580270	374387	449633	398195	526361	394072	113394	337050	380172	485081	340029	370576	300851	308745	479756	610609	461170	356552	581876	378481	408210	358574	348503	469968	383351	48394.6	377894	393109	446914	453380	343362	445198	46089.3	338549	494626	706222	500453	336606	381865	370727	335347	569219	4.47074e+06	402073	373441	383767	412208	308624	469542	510097
7.482_198.0531	Vanillyl mandelic acid	C9 H10 O5	198.053	7.482	C05584	S1207	HMDB0133489	NA	42	level4	Benzenoids	Phenols	Methoxyphenols	Phenols and derivatives	map00350 Tyrosine metabolism; map01100 Metabolic pathways	5.29737e+07	3.56087e+07	1.03519e+07	6.95827e+07	3.45886e+07	3.59402e+07	2.35583e+07	2.36595e+07	4.30439e+07	3.12412e+07	3.97613e+07	8.09065e+06	3.90519e+07	3.57092e+07	3.05093e+07	3.85192e+07	2.75594e+07	9.04911e+06	2.00067e+07	3.36566e+07	1.45561e+07	2.83269e+07	3.21516e+07	4.98728e+07	3.40216e+07	3.02703e+07	4.27371e+07	3.75129e+07	1.2246e+07	3.12249e+07	3.26441e+07	4.08498e+07	2.52983e+07	4.42813e+07	3.73101e+07	2.90693e+07	2.88444e+07	4.38047e+07	3.51801e+07	3.21265e+07	5.1359e+07	3.96514e+07	3.4488e+07	3.78411e+07	1.87952e+07	4.44296e+07	2.86852e+07	2.33755e+07	3.04974e+07	2.94151e+07	2.97654e+07	2.69213e+07	2.88108e+07	2.38878e+07	3.28708e+07	2.21798e+07	3.14569e+07	2.87183e+07	3.75316e+07	4.05744e+07	3.46122e+07	2.78459e+07	4.08897e+07	3.86449e+07	1.51327e+07	2.81112e+07	3.98626e+07	4.00693e+07	2.34325e+07	3.07086e+07	3.14639e+07	9.87054e+06	3.31151e+07	2.9653e+07	2.57369e+07	1.60162e+07	1.92161e+07	4.17231e+07	2.70534e+07	5.07281e+07	1.15203e+07	3.87595e+07	3.26578e+07	3.58832e+07	3.2472e+07	3.15218e+07	3.68104e+07	2.32888e+07	1.51756e+07	3.50539e+07	3.21692e+07	3.0188e+07	3.97685e+07	2.09247e+07	3.08141e+07	4.83178e+07	3.54218e+07	3.54928e+07	3.20183e+07	3.49619e+07	2.94031e+07	4.12542e+07	3.14485e+07	3.38632e+07	3.96141e+07	4.06771e+07	3.31906e+07	4.33434e+07	2.74412e+07	3.72164e+07	2.68149e+07	3.58779e+07	3.96392e+07	3.01747e+07	7.50003e+07	4.05693e+07	2.90185e+07	1.3004e+07	4.31117e+07	1.48264e+07	5.93982e+07	2.86526e+07	4.52806e+07	2.39746e+07	3.35737e+07	4.25457e+07	3.57288e+07	1.97228e+07	2.07249e+07	3.44948e+07	3.14678e+07	4.02111e+07
7.483_223.067	NA	C11 H13 N O2 S	223.067	7.483	NA	NA	NA	NA	NA	level5	NA	NA	NA	NA	NA	4.14251e+07	5.55956e+07	6.15265e+07	4.65186e+07	1.08525e+07	5.31896e+07	8.31675e+07	2.17835e+07	2.34305e+07	2.19858e+07	5.36364e+07	6.32793e+07	4.35798e+07	4.82099e+07	4.98961e+07	5.9063e+07	7.50384e+07	2.4311e+07	3.22458e+07	6.21297e+07	4.32506e+07	4.02018e+07	2.72602e+07	2.77217e+07	4.61726e+07	5.02684e+07	4.84487e+07	6.60774e+07	3.91341e+07	7.11408e+07	4.78467e+07	8.21355e+07	3.54046e+07	4.70538e+07	5.53684e+07	6.01241e+07	4.23147e+07	4.19425e+07	6.04631e+07	1.88471e+07	5.22148e+07	6.45704e+07	3.91344e+07	2.60536e+07	5.34769e+07	3.06798e+07	6.29017e+07	2.81331e+07	6.86777e+07	5.93934e+07	5.11463e+07	2.44041e+07	3.06992e+07	2.21542e+07	8.56184e+07	6.9239e+07	3.53417e+07	3.7375e+07	5.9051e+07	8.72133e+07	5.52572e+07	2.4833e+07	5.52861e+07	3.4118e+07	3.05633e+07	1.00026e+08	5.81423e+07	9.09641e+07	3.86291e+07	3.78913e+07	7.61526e+07	4.72766e+07	4.52941e+07	7.40546e+07	6.48853e+07	2.6701e+07	4.62447e+07	2.85107e+07	2.74986e+07	5.12728e+07	6.171e+07	7.52462e+07	7.32858e+07	2.89802e+07	4.96099e+07	8.463e+07	4.65227e+07	4.22919e+07	1.68173e+07	5.23835e+07	3.55275e+07	6.7991e+07	7.37713e+07	4.81906e+07	3.13632e+07	8.24088e+07	3.86535e+07	2.39552e+07	4.5359e+07	6.01476e+07	2.35023e+07	4.94098e+07	4.11031e+07	5.49773e+07	4.14236e+07	5.05605e+07	5.54453e+07	2.97845e+06	2.12087e+07	6.08861e+07	7.71364e+07	4.72992e+07	3.0704e+07	3.58476e+07	1.55947e+07	5.34706e+07	3.2072e+07	6.08514e+07	5.0397e+07	3.29427e+07	3.51439e+07	6.00776e+07	4.83864e+07	2.35558e+07	1.69282e+07	4.92838e+07	2.87159e+07	3.50712e+07	4.5923e+07	1.92714e+07	5.9881e+07	3.50163e+07
7.483_317.2739	[similar to: 2-amino-1,3,4-octadecanetriol; δmass: -0.0191 da]	NA	317.274	7.483	NA	NA	NA	NA	NA	level5	NA	NA	NA	NA	NA	6.10226e+06	4.27746e+06	1.25589e+06	2.88842e+06	2.98025e+06	3.87697e+06	5.43045e+06	5.32255e+06	5.33138e+06	4.6721e+06	2.2566e+06	5.87447e+06	3.73858e+06	5.18071e+06	5.48033e+06	2.66017e+06	5.92849e+06	2.22139e+06	421745	2.26242e+06	6.4719e+06	6.02417e+06	5.3032e+06	4.09469e+06	3.60002e+06	5.14932e+06	4.88553e+06	3.05091e+06	9.37216e+06	3.29965e+06	5.10023e+06	3.90453e+06	2.18815e+06	1.74098e+06	2.91385e+06	2.90402e+06	4.85676e+06	5.17473e+06	2.52223e+06	1.39312e+06	1.7779e+06	4.43215e+06	1.26825e+06	4.66631e+06	2.09484e+06	6.07787e+06	5.0058e+06	2.85162e+06	4.23349e+06	2.11448e+06	4.76828e+06	2.34658e+06	5.56809e+06	5.07983e+06	5.10628e+06	5.15128e+06	4.74138e+06	4.97203e+06	5.2541e+06	4.91571e+06	3.44076e+06	2.52072e+06	5.67012e+06	3.1407e+06	3.53996e+06	4.23492e+06	2.97884e+06	5.35106e+06	4.97117e+06	3.36087e+06	5.62812e+06	3.81191e+06	5.21379e+06	2.51169e+06	4.0988e+06	4.48312e+06	417092	2.94392e+06	3.07086e+06	4.69873e+06	4.11299e+06	2.44621e+06	3.90917e+06	6.55739e+06	5.3926e+06	4.83917e+06	2.82915e+06	4.57656e+06	2.91081e+06	4.27489e+06	3.70143e+06	4.21373e+06	3.75276e+06	4.68811e+06	4.04041e+06	5.82555e+06	2.74993e+06	2.33356e+06	3.58378e+06	5.50436e+06	2.91175e+06	568216	4.55753e+06	4.00535e+06	5.30044e+06	3.94242e+06	3.55485e+06	4.0976e+06	4.82189e+06	4.89661e+06	4.47655e+06	6.07826e+06	2.30824e+06	5.35736e+06	2.48747e+06	5.45756e+06	3.33277e+06	2.84296e+06	4.15966e+06	5.17598e+06	5.24289e+06	2.5133e+06	5.28228e+06	1.77867e+06	4.54276e+06	3.76212e+06	5.10464e+06	3.43441e+06	5.00292e+06	1.55828e+06	1.02358e+06	5.01277e+06
7.483_327.2045	NA	C17 H29 N O5	327.204	7.483	NA	NA	NA	NA	NA	level5	NA	NA	NA	NA	NA	3.87802e+07	2.84679e+07	8.61306e+06	1.85266e+07	2.33143e+07	2.1692e+07	2.05276e+07	1.80659e+07	3.04251e+07	2.55385e+07	2.34579e+07	6.63693e+06	3.07891e+07	2.90601e+07	2.8447e+07	2.85979e+07	1.94605e+07	3.86369e+06	1.43436e+07	1.90853e+07	9.85817e+06	2.76709e+07	2.17102e+07	4.20009e+07	2.24886e+07	1.86505e+07	2.77731e+07	2.22996e+07	1.21947e+07	2.358e+07	2.2661e+07	2.41468e+07	1.69533e+07	4.24906e+07	2.40508e+07	2.2444e+07	2.02579e+07	2.68574e+07	2.60118e+07	2.40667e+07	3.00883e+07	2.09266e+07	2.33787e+07	2.07313e+07	1.35015e+07	2.99661e+07	1.91185e+07	1.58302e+07	2.96639e+07	1.91182e+07	2.30576e+07	1.71505e+07	2.54676e+07	1.79995e+07	2.38995e+07	1.64164e+07	2.29393e+07	2.77679e+07	3.09527e+07	2.77372e+07	2.43585e+07	1.98021e+07	2.86529e+07	2.90877e+07	1.02268e+07	2.22807e+07	3.09107e+07	2.30486e+07	1.99953e+07	2.40847e+07	2.55657e+07	6.11246e+06	3.22331e+07	1.88062e+07	2.04511e+07	1.61321e+07	1.57606e+07	2.67604e+07	2.6273e+07	2.51147e+07	8.98251e+06	2.86227e+07	2.07481e+07	2.58398e+07	2.57723e+07	2.17045e+07	2.51799e+07	2.47999e+07	1.04797e+07	2.44707e+07	2.21256e+07	1.73482e+07	2.70969e+07	1.73651e+07	2.98771e+07	2.36709e+07	2.39238e+07	1.86574e+07	2.23997e+07	2.46314e+07	2.00432e+07	2.2976e+07	2.08119e+07	2.23264e+07	2.69406e+07	2.54572e+07	3.18352e+07	4.72935e+07	2.41846e+07	2.33695e+07	1.93773e+07	2.58751e+07	2.60096e+07	2.37823e+07	5.74741e+07	2.83506e+07	1.94356e+07	1.0966e+07	2.27932e+07	1.58913e+07	3.22239e+07	2.09836e+07	3.05107e+07	1.69271e+07	2.49344e+07	3.026e+07	2.29223e+07	1.37873e+07	1.70054e+07	3.02198e+07	2.65582e+07	2.38816e+07
7.483_344.2099	Oxyphencyclimine	C20 H28 N2 O3	344.21	7.483	C07851	S4481	HMDB0014527	NA	NA	level4	Organoheterocyclic compounds	Diazines	Pyrimidines and pyrimidine derivatives	Pyrimidines and pyrimidine derivatives	NULL	484706	447795	217931	730979	230371	433750	472868	489306	421904	455184	231952	181688	465205	538210	457675	2.10071e+06	156523	157088	301909	704009	554406	450446	472423	425131	558771	305740	501312	658137	592412	2.1619e+06	421078	472995	200711	467997	286412	557722	369353	477746	355568	375867	479680	750985	481664	470872	223831	602476	474474	461011	498587	286224	1.01581e+06	570144	446638	487971	525447	360392	412397	399295	509871	235468	710791	251623	502050	381167	374378	494915	304556	481440	593997	421283	565505	304847	472256	330276	465711	252864	141592	652088	474212	583116	496241	334526	1.80009e+06	495712	340401	1.12129e+06	186335	434969	397204	454557	488120	285626	291800	494501	450934	415482	498452	479483	375476	476538	786712	392459	551952	661565	654327	1.52965e+06	515905	270583	444894	487811	391285	573232	308016	597602	1.90955e+06	655087	295105	428760	948997	447175	525555	780806	445820	342827	188667	477092	272295	277931	131630	422104	153670	280691
7.484_332.16	Spectinomycin	C14 H24 N2 O7	332.16	7.484	C02078	S14785	HMDB0015055	NA	NA	level4	Organoheterocyclic compounds	Dioxanes	1,4-dioxanes	1,4-dioxanes	map01130 Biosynthesis of antibiotics	1.66088e+07	6.58653e+06	2.12479e+06	6.49242e+06	9.09486e+06	7.07246e+06	2.32716e+06	4.18166e+06	6.22698e+06	6.89933e+06	9.1873e+06	1.83642e+06	5.5517e+06	1.55718e+07	5.64797e+06	4.9391e+06	6.8725e+06	1.32329e+06	6.18324e+06	3.06127e+06	3.31474e+06	7.71691e+06	6.81236e+06	1.82658e+07	8.27876e+06	6.83448e+06	1.02647e+07	6.94383e+06	3.15763e+06	7.07715e+06	7.02631e+06	6.84353e+06	5.29508e+06	1.77825e+07	9.06667e+06	9.14172e+06	7.11004e+06	6.90441e+06	9.37683e+06	6.80001e+06	1.03664e+07	7.60353e+06	7.14228e+06	6.38797e+06	4.58819e+06	9.20258e+06	3.86252e+06	6.4152e+06	7.39038e+06	7.39719e+06	4.19872e+06	6.46736e+06	8.9457e+06	5.08431e+06	5.7962e+06	5.96119e+06	4.96457e+06	8.59103e+06	5.87992e+06	9.85071e+06	5.25916e+06	5.01919e+06	8.30832e+06	1.05005e+07	3.75682e+06	7.13605e+06	9.12877e+06	6.89304e+06	7.06758e+06	7.39724e+06	6.31036e+06	2.17014e+06	5.70132e+06	7.94202e+06	6.83866e+06	7.30926e+06	4.7168e+06	9.03509e+06	5.06046e+06	6.99397e+06	3.14866e+06	8.90594e+06	7.69847e+06	7.46006e+06	9.63743e+06	7.82009e+06	8.50029e+06	7.60114e+06	4.02751e+06	6.48739e+06	7.27992e+06	6.25625e+06	1.0319e+07	5.49251e+06	5.99591e+06	6.27593e+06	7.88426e+06	5.1885e+06	8.55715e+06	6.88724e+06	7.47767e+06	7.54708e+06	6.71172e+06	7.22646e+06	6.57351e+06	8.38481e+06	8.41731e+06	1.80995e+07	7.32857e+06	5.57922e+06	6.84707e+06	1.12497e+07	1.04667e+07	5.55906e+06	2.52549e+07	7.88114e+06	7.11102e+06	3.34499e+06	7.6209e+06	1.9384e+06	7.85391e+06	8.49739e+06	8.94025e+06	4.38097e+06	7.22825e+06	6.38641e+06	8.46387e+06	5.04193e+06	6.33533e+06	6.79501e+06	8.31462e+06	9.48149e+06
7.485_537.2747	NA	C28 H43 N O7 S	537.275	7.485	NA	NA	NA	NA	NA	level5	NA	NA	NA	NA	NA	61428.4	79646.2	218270	230553	6962.06	155107	238933	69421.2	141420	54682.6	422205	392347	104404	76033.8	126598	63230.2	133590	58060.5	215186	36105.7	145583	53625.3	119711	49272.5	84359.2	236054	50725.2	6832.51	131118	85070.6	195977	118380	55743	106506	51694.6	132899	149708	180852	100345	32798.5	119814	138457	2.12022e+06	108734	24170.2	49443.4	28183.5	112147	70215.6	22154.3	32261.1	90697.9	135765	171539	56674.3	45048.8	28238.8	100403	30194	25621	107767	116335	32501.8	40169.6	136744	31481.7	75115.7	137728	71272	154618	49826.4	43625.1	65809.4	154369	351412	146763	359016	42362.7	571756	35517.2	386860	24297.3	53406.1	46542.6	90837.4	1.39537e+06	304066	302435	195797	67089.5	344406	287071	50166.3	47823.1	230904	199180	93340.8	64354.1	46164	34777.6	54966	191563	69685.3	80171	12832.2	26416.4	25387.9	72258.5	97006.2	90120	65531	25893.9	144892	82143.6	172536	30957.3	23415.2	121485	200239	98540.7	13047.9	26105.2	104959	122326	874431	74480.5	26078.9	88966.7	18845.6	66749.6	18649.2	78459.6
7.487_404.2565	Lovastatin	C24 H36 O5	404.257	7.487	C07074	S48085	HMDB0014372	NA	NA	level4	Organoheterocyclic compounds	Lactones	Delta valerolactones	Delta valerolactones	NULL	323646	434483	239103	226845	271158	433166	423233	455981	420123	427867	217546	2.15572e+06	1.10489e+06	540594	413192	416869	509037	131754	773567	628298	306286	427090	437716	107346	351917	521914	400655	520606	61613.8	307966	3.93973e+06	452394	235566	173115	321921	323109	607737	524467	600507	330597	475644	355059	442436	527806	118477	504356	456404	360276	438601	211189	734147	717440	421046	468036	336994	132914	385419	365719	369048	335082	457557	287755	457320	403251	111318	459880	507412	472546	828465	494140	465769	774011	420256	505545	424099	1.28025e+06	252051	313433	429358	495136	188523	279329	582228	464621	1.60641e+06	471142	147674	829872	374603	442317	406180	192374	178666	471573	1.38967e+06	362347	318138	278931	131486	419328	140619	168649	301475	479376	398045	304127	451873	394389	300305	409562	293489	214019	336363	284445	49606	453957	136104	258403	305452	402551	489783	356917	452989	353891	400629	403245	306938	178470	168447	372890	144444	195422
7.487_482.3362	NA	C28 H53 P3	482.336	7.487	NA	NA	NA	NA	NA	level5	NA	NA	NA	NA	NA	719764	425613	875617	591034	597355	2.50502e+06	723169	484223	389592	445079	500980	1.79491e+07	494110	508064	415524	618694	637921	325048	451866	672732	491943	432931	466635	45080	394372	556440	466569	613885	387715	1.78593e+06	3.48904e+06	480254	495491	57067.8	469141	485821	500044	441282	429981	488994	458577	423266	3.34592e+06	587966	478358	491215	451202	417961	530915	533429	572139	609040	434172	464196	505420	412174	407073	379379	386298	399256	530901	435515	503696	456054	599478	489967	508154	452678	1.68475e+06	500390	452281	593290	462780	812709	431352	450657	2.2103e+06	630484	431697	542393	624908	1.04473e+06	475911	487273	559818	661467	747559	504482	450458	431596	597424	338294	427443	471720	431173	432266	605942	415766	551375	453747	319858	464841	466431	451758	449384	628978	538177	46253.8	436915	619401	562262	527292	473258	576753	58351.5	424690	319016	885627	388834	407139	516280	515783	466165	361245	702197	477180	445275	453930	510977	382853	544478	392171
7.488_361.3192	NA	C21 H39 N5	361.319	7.488	NA	NA	NA	NA	NA	level5	NA	NA	NA	NA	NA	2.06002e+06	1.19281e+06	1.456e+06	1.93662e+06	1.36615e+06	1.19443e+06	1.24371e+06	1.13566e+06	1.22394e+06	1.19748e+06	2.2508e+06	1.65599e+06	1.19283e+06	1.45462e+06	1.16039e+06	1.54277e+06	1.91722e+06	1.16393e+06	1.68801e+06	4.81343e+06	2.04659e+06	1.17547e+06	1.30299e+06	1.64653e+06	1.63532e+06	1.82584e+06	2.10856e+06	1.75429e+06	1.64718e+06	1.55181e+06	1.58261e+06	1.56625e+06	1.51206e+06	2.76156e+06	1.38985e+06	1.48377e+06	1.88282e+06	1.24173e+06	1.359e+06	1.42067e+06	1.47655e+06	2.01454e+06	2.10648e+06	1.24163e+06	1.44107e+06	1.67793e+06	1.24595e+06	1.56187e+06	1.87925e+06	1.63872e+06	1.33132e+06	1.3702e+06	1.21649e+06	1.1133e+06	1.12028e+06	1.58099e+06	1.11667e+06	1.36016e+06	1.09065e+06	1.2152e+06	1.1325e+06	1.57766e+06	1.25093e+06	1.67546e+06	1.95581e+06	1.38058e+06	1.38293e+06	1.08415e+06	1.55321e+06	1.83583e+06	1.19437e+06	1.4091e+06	3.67468e+06	2.08794e+06	1.00661e+06	1.38025e+06	1.48935e+06	1.91974e+06	1.10834e+06	1.54399e+06	1.43307e+06	1.14939e+06	1.59252e+06	1.43263e+06	1.37586e+06	1.19049e+06	1.68724e+06	1.85102e+06	3.20789e+06	1.21633e+06	1.17647e+06	923600	1.96795e+06	1.35989e+06	940823	1.04299e+06	1.43022e+06	1.41463e+06	1.36223e+06	1.17947e+06	1.62969e+06	1.54264e+06	1.17092e+06	1.23496e+06	1.3617e+06	1.64717e+06	6.29326e+06	2.07491e+06	1.49302e+06	1.44874e+06	1.37457e+06	2.25362e+06	2.43882e+06	3.11929e+06	4.31019e+06	1.7465e+06	2.78033e+06	2.07951e+06	1.69122e+06	1.07132e+06	2.51165e+06	2.07195e+06	1.36297e+06	1.59599e+06	1.15653e+06	1.32921e+06	1.48312e+06	1.86364e+06	1.31308e+06	2.29697e+06	1.92436e+06	1.14128e+06
7.49_174.1048	(2z)-4-methyl-2-phenyl-2-pentenal	C12 H14 O	174.105	7.49	NA	S4516189	HMDB0037281	NA	NA	level4	Benzenoids	Benzene and substituted derivatives	Phenylacetaldehydes	Benzene and derivatives	NA	1.67869e+06	726530	1.79904e+06	1.67963e+06	1.33188e+06	650522	686769	733782	597079	690737	1.41009e+06	2.28611e+06	669827	976339	667603	1.11993e+06	1.95634e+06	1.22892e+06	1.58334e+06	1.02121e+06	2.46542e+06	679390	703740	1.04956e+06	1.14218e+06	1.89573e+06	804838	933353	2.22554e+06	680898	868639	848039	1.32725e+06	1.16967e+06	560373	745675	823456	718763	691791	1.00714e+06	1.45466e+06	724468	711420	594981	1.20299e+06	924551	665585	735422	719391	1.42693e+06	668977	1.21726e+06	680815	713593	527160	1.59146e+06	620731	1.07017e+06	944731	1.55698e+07	3.3037e+06	1.57208e+06	6.14033e+06	2.1437e+06	1.50659e+06	739633	971578	807838	2.32691e+06	603113	787048	2.615e+06	684248	1.45897e+06	1.29984e+06	1.88068e+06	1.71985e+06	2.11298e+06	692907	823568	2.88386e+06	1.01497e+06	2.96206e+06	749081	874252	1.12121e+06	2.74656e+06	960774	1.53982e+06	823078	783456	3.24418e+06	2.27318e+06	607653	581079	884714	1.51254e+06	5.24764e+06	2.78694e+06	4.14141e+06	1.95668e+06	2.95272e+06	1.09815e+06	1.58431e+06	1.36349e+06	1.71771e+06	1.10279e+06	2.13997e+06	3.13655e+06	2.02215e+06	2.6621e+06	1.5762e+06	1.56807e+06	1.31029e+06	2.34666e+06	1.17018e+06	2.34834e+06	3.7154e+06	1.65267e+06	886228	1.52385e+06	3.14959e+06	842885	1.17408e+06	1.4619e+06	1.47184e+06	1.52729e+06	2.71071e+06	5.78186e+06	1.55934e+06	2.71461e+06	1.58494e+06
7.492_328.106	NA	C10 H26 N4 P2 S2	328.106	7.492	NA	NA	NA	NA	NA	level5	NA	NA	NA	NA	NA	523465	1.11168e+06	494942	1.11442e+06	1.02931e+06	395933	758627	500675	1.30626e+06	1.18725e+06	1.43769e+06	1.04991e+06	1.72164e+06	1.22121e+06	1.38252e+06	582359	791159	573756	588786	718178	1.54997e+06	1.01658e+06	680884	1.06751e+06	1.81696e+06	1.26515e+06	830715	534597	555422	460027	863229	457144	1.79779e+06	266084	505863	1.19228e+06	1.94855e+06	724247	694411	2.08983e+06	971455	1.19317e+06	996912	1.3393e+06	1.14717e+06	863090	475891	868310	1.69285e+06	892147	426278	551653	1.05706e+06	1.03033e+06	1.31269e+06	805908	2.07146e+06	1.31737e+06	392399	298431	560212	261234	1.31036e+06	681676	1.38655e+06	532548	644708	1.34792e+06	524137	407803	489960	209571	690877	1.53592e+06	493186	921543	656770	1.18394e+06	484247	774283	1.3346e+06	478905	1.54291e+06	699162	1.29883e+06	1.60861e+06	799213	770247	1.19788e+06	930990	724235	172321	289724	400058	1.5942e+06	1.48693e+06	2.10794e+06	919642	1.59793e+06	2.10127e+06	945994	1.49849e+06	1.41801e+06	1.49022e+06	1.14233e+06	1.52183e+06	1.43568e+06	867160	1.94354e+06	1.30888e+06	866025	1.05869e+06	536595	961341	704896	712222	1.02571e+06	1.0348e+06	910696	456452	1.30469e+06	1.18505e+06	1.11199e+06	1.06552e+06	389131	1.6535e+06	945609	1.53416e+06	1.05365e+06	1.49277e+06	1.17019e+06	1.14866e+06
7.492_808.2801	Epmedin b	C38 H48 O19	808.28	7.492	NA	S4677924	NA	NA	NA	level4	NA	NA	NA	NA	NA	1.0398e+06	660298	930634	644754	698833	649470	702642	727475	629710	675348	684401	902618	686722	969310	680963	658774	939252	896885	934159	1.04555e+06	733189	666764	703096	83153.6	555779	740662	881517	989082	546828	1.05084e+06	794431	735017	602282	104136	723613	996893	971503	711090	634772	727782	793815	936724	1.30557e+07	765705	708937	918319	700047	952633	737680	922922	612690	741575	662161	720314	725646	1.28394e+06	612741	594729	599163	632919	709347	913560	857852	691160	890430	736224	808918	711483	956485	980332	834365	905567	700954	656880	693513	839824	683773	711636	705814	758711	943833	675720	894017	736021	848770	787580	925629	801426	177655	670391	785455	821400	1.10072e+06	730882	595825	612490	965279	1.16345e+06	869588	703856	972378	1.32022e+06	723157	719666	718609	926964	758536	95470.8	1.04365e+06	811958	738859	785769	1.0341e+06	885237	92319	680872	840681	1.34132e+06	991093	665075	781701	722586	821719	975265	585490	826750	1.05488e+06	1.21342e+06	738574	608105	873871	833350
7.495_343.135	NA	C18 H21 N3 O2 S	343.135	7.495	NA	NA	NA	NA	NA	level5	NA	NA	NA	NA	NA	3861.9	3166.18	3402.53	2.70279e+06	3012.91	7213.57	9481.59	3261.81	3268.05	14874.1	27689.9	3089.42	19159	3234.61	4475.24	12510.8	3314.78	2972.87	8830.59	3356.51	3137.82	38785.2	3364.75	3526.19	11808.9	2677.31	4299.55	3232.41	17326.9	2961.4	3264.93	3294.63	21014.7	3597.67	6505.31	28141.2	2819.99	3027.48	4087.15	16917	2798.12	36479.2	3919.43	36611.8	6796.13	3370.51	6879.93	5383.98	3750.21	4636.18	3323.49	7254.47	4925.4	3316.45	2824.28	5976.16	12336.2	26499.2	3404.69	3286.04	6163.06	5874.36	31737.3	10830.9	2904.62	3158.04	9773.63	2942.49	2704.6	2931.14	3241.17	13266.8	17377.1	3017.5	10631.6	2746.12	13910.8	3404.36	3807.97	4449.91	13353	13013.3	3139.79	36038.8	2951.8	4447.11	3079.69	2976.23	3089.39	47800.3	5932.69	3090.1	3323.4	11128.7	3438.9	22593.3	29695.7	25057.4	2658.31	34514.7	3595.18	2726.61	70794.6	21060.6	46498.5	2939.42	17762.4	29843	2884.68	2771.04	18204.7	8153	20293.8	3402.52	15457.4	3322.1	29473	31525.7	15576.7	28231	4172.98	2749.45	26537.3	2583.85	10909.8	19566.6	3266.62	11855.8	2898.78	3330.86	6384.32	3239.75
7.495_453.3094	10-deoxymethymycin	C25 H43 N O6	453.309	7.495	C11994	S4445262	NA	NA	NA	level4	PK Polyketides	PK04 Macrolides and lactone polyketides	Null	Polyketides[PK]	map00522 Biosynthesis of 12-, 14- and 16-membered macrolides; map01100 Metabolic pathways; map01130 Biosynthesis of antibiotics	278345	576211	597977	2.43994e+06	94638.2	563392	451612	472059	451718	375345	224635	643062	482646	361508	438308	125942	166483	716921	295950	671709	206330	426530	455334	345269	189525	146837	225282	500431	219194	152626	243056	245893	909139	959243	170029	810393	154386	919875	409203	171407	228296	202970	2.76746e+06	605000	113887	479821	459748	481156	1.26067e+06	77004.4	684489	188312	431486	437650	214919	122186	1.76873e+06	383911	369803	638875	315416	319087	241342	305152	333885	477252	782148	346433	126431	2.79158e+06	1.19846e+06	77104.1	450140	324877	1.09052e+06	215389	1.43932e+06	361991	454536	348107	228734	438021	131266	412636	436153	505587	121507	1.08758e+06	712141	355786	741366	763522	70287.5	956616	406183	393075	280590	236140	82341.4	423875	104903	198521	841318	380553	394625	262681	486692	121748	123772	375719	119921	336934	212765	247770	62712.3	360545	411932	87635.7	269721	427871	464325	184726	681636	454477	1.02954e+06	219976	132164	115067	292348	916809	264496	282076
7.496_271.2514	1785113	C16 H33 N O2	271.251	7.496	NA	S362214	NA	11.5	NA	level4	NA	NA	NA	NA	NA	1.61732e+08	1.31761e+08	1.46586e+08	1.61314e+08	1.94617e+08	1.76476e+08	1.53394e+08	1.53792e+08	1.25396e+08	1.1575e+08	1.89357e+08	1.95392e+08	1.17213e+08	2.21944e+08	1.12148e+08	1.34714e+08	1.88544e+08	1.38489e+08	1.61326e+08	2.7167e+08	1.67249e+08	1.25815e+08	1.30271e+08	8.7737e+07	1.42364e+08	1.55603e+08	1.46529e+08	2.10963e+08	1.56446e+08	1.14071e+08	1.47555e+08	1.26128e+08	1.35135e+08	1.18693e+08	1.5098e+08	1.34646e+08	1.30492e+08	1.07726e+08	1.57513e+08	1.5674e+08	1.46469e+08	1.3633e+08	1.21074e+08	1.09802e+08	1.47926e+08	2.26877e+08	1.45402e+08	1.64922e+08	7.15679e+07	1.48372e+08	1.54819e+08	1.63902e+08	1.23147e+08	1.29422e+08	1.38035e+08	1.78043e+08	1.61255e+08	1.17959e+08	1.64311e+08	1.41947e+08	1.37672e+08	1.37059e+08	1.33189e+08	1.32196e+08	1.81513e+08	1.27488e+08	1.25499e+08	1.21353e+08	1.53617e+08	1.21745e+08	1.4111e+08	1.48517e+08	1.15463e+08	1.72723e+08	1.1595e+08	1.59512e+08	1.56912e+08	1.45287e+08	1.24945e+08	1.46201e+08	1.45553e+08	1.43179e+08	1.59079e+08	1.25717e+08	1.28272e+08	1.17078e+08	1.54695e+08	1.25889e+08	1.64409e+08	1.23365e+08	1.51696e+08	2.39581e+08	1.52152e+08	1.3951e+08	1.14712e+08	6.14965e+07	1.85761e+08	2.12815e+08	1.69384e+08	1.29083e+08	1.61173e+08	1.72712e+08	1.39852e+08	1.27304e+08	1.66495e+08	1.37066e+08	1.25359e+08	1.10908e+08	1.44155e+08	1.54847e+08	1.63779e+08	1.54867e+08	1.62071e+08	1.37375e+08	1.3846e+08	1.16252e+08	2.13711e+08	1.43487e+08	1.38705e+08	1.3194e+08	1.80151e+08	2.01195e+08	1.25597e+08	1.5381e+08	1.37255e+08	9.54076e+07	1.52666e+08	1.68226e+08	1.46283e+08	1.19604e+08	1.77775e+08	1.6733e+08
7.497_243.2564	NA	C15 H33 N O	243.256	7.497	NA	NA	NA	NA	NA	level5	NA	NA	NA	NA	NA	7.10922e+06	4.08829e+06	3.06093e+06	4.99279e+06	4.79304e+06	7.25863e+06	4.97609e+06	8.62425e+06	3.94386e+06	2.16255e+06	4.84165e+06	1.76017e+07	3.08556e+06	8.16294e+06	2.44597e+06	4.39943e+06	7.33922e+06	2.84946e+06	3.66978e+06	8.48072e+06	4.8019e+06	3.18292e+06	2.88134e+06	2.9269e+06	3.2265e+06	3.5879e+06	5.05698e+06	7.56261e+06	3.9704e+06	3.95256e+06	4.38296e+06	3.41976e+06	3.65351e+06	3.99337e+06	4.76887e+06	4.10133e+06	2.89616e+06	2.98355e+06	5.57321e+06	5.15204e+06	4.25804e+06	3.71228e+06	4.7563e+06	4.01803e+06	4.02809e+06	1.10333e+07	6.58084e+06	4.14131e+06	3.78326e+06	3.83453e+06	1.06349e+07	5.27883e+06	3.12299e+06	3.08486e+06	4.31215e+06	6.90332e+06	9.68624e+06	4.51116e+06	7.50299e+06	6.37767e+06	4.52861e+06	4.21802e+06	3.70806e+06	3.87705e+06	3.93716e+06	4.42395e+06	2.61398e+06	2.88988e+06	3.22723e+06	2.75515e+06	4.45804e+06	4.8853e+06	4.72906e+06	4.33619e+06	4.314e+06	9.62076e+06	8.21955e+06	4.00923e+06	5.8791e+06	4.19914e+06	3.22009e+06	5.95041e+06	4.79928e+06	2.74869e+06	4.03038e+06	3.98122e+06	4.62367e+06	4.01773e+06	4.07479e+06	2.38189e+06	3.60275e+06	1.34928e+07	4.3011e+06	5.05846e+06	2.80492e+06	4.71646e+06	4.01383e+06	7.13764e+06	6.36447e+06	4.33024e+06	4.40266e+06	8.18356e+06	4.95063e+06	4.52343e+06	5.6034e+06	3.90138e+06	4.75446e+06	3.33105e+06	4.5517e+06	7.10112e+06	4.77494e+06	6.22654e+06	5.7539e+06	3.30944e+06	3.36744e+06	3.65209e+06	1.07863e+07	4.47655e+06	3.94355e+06	3.26656e+06	5.93094e+06	1.1485e+07	3.21945e+06	2.99269e+06	3.07624e+06	4.42307e+06	6.35438e+06	3.84435e+06	3.35887e+06	5.79412e+06	5.62714e+06	2.46198e+07
7.497_624.3506	(20e)-7-butyl-11,16,23,24,25-pentahydroxy-10,19,20-trimethyl-15-methylene-8,13,28,29-tetraoxatetracyclo[22.3.1.1~3,6~.0~12,14~]nonacos-20-ene-9,18-dione	C33 H52 O11	624.351	7.497	C20007	S30790894	NA	NA	NA	level4	Marine biotoxins	Diarrhetic shellfish poisoning	Macrolides	Marine biotoxins	NULL	411126	271398	2.05382e+06	339973	262126	302816	607051	226403	268668	242652	293565	840703	259802	322402	221320	280637	299872	214146	213697	375249	259054	282849	284733	29624.9	246355	243422	258930	263985	168122	244342	275182	240956	257587	36149.5	317829	237024	257883	244368	259751	305982	207128	278054	260248	304188	322749	302619	283601	282783	279817	238892	288140	308475	281182	302527	290727	234659	253594	224014	211338	259696	304897	271565	277975	277846	217501	254927	329086	267674	260178	315142	257130	191731	267835	531055	271856	1.5381e+06	690900	282083	274461	347540	188456	283620	226125	264765	379673	300300	244137	1.91122e+06	723058	262462	241029	235522	254268	255190	225694	231462	214587	200965	238266	289731	233053	246109	283589	304122	245637	215135	288175	29289.8	234692	237530	308933	188387	242335	203678	38211.9	293234	226965	202622	215383	256851	260926	283855	294138	197067	508640	257729	252935	259570	251141	239454	280126	205893
7.498_262.1182	NA	C11 H14 N6 O2	262.118	7.498	NA	NA	NA	NA	NA	level5	NA	NA	NA	NA	NA	4.05693e+06	1.50508e+06	1.81183e+06	2.22094e+06	2.20984e+06	1.3036e+06	1.04685e+06	1.50045e+06	2.13953e+06	1.53287e+06	2.85701e+06	1.81474e+06	1.14049e+06	1.86664e+06	1.35738e+06	2.41923e+06	2.21078e+06	1.40412e+06	1.96696e+06	1.83722e+06	2.04252e+06	1.62738e+06	1.58359e+06	1.35356e+06	2.32078e+06	2.44774e+06	2.45644e+06	1.69905e+06	1.05578e+06	3.48909e+06	2.08881e+06	1.92206e+06	1.6746e+06	1.31808e+06	2.50911e+06	2.02418e+06	2.39688e+06	1.6037e+06	1.87188e+06	2.58231e+06	2.44987e+06	2.15571e+06	1.09834e+06	1.90535e+06	2.43403e+06	1.84955e+06	1.05438e+06	3.75481e+06	1.37904e+06	1.96685e+06	1.90046e+06	1.9567e+06	1.61243e+06	1.64329e+06	2.33336e+06	2.2385e+06	1.475e+06	1.12492e+06	1.8017e+06	2.71178e+06	2.3333e+06	1.79228e+06	2.64846e+06	1.8326e+06	2.05164e+06	1.50454e+06	3.86294e+06	2.06049e+06	2.22733e+06	1.85219e+06	1.64972e+06	1.32103e+06	1.57343e+06	1.92159e+06	1.05062e+06	2.33649e+06	1.17036e+06	2.96153e+06	1.21099e+06	2.33978e+06	2.46021e+06	2.02858e+06	2.45189e+06	3.87103e+06	2.40586e+06	1.33831e+06	2.00704e+06	2.1747e+06	1.93919e+06	1.98008e+06	1.75328e+06	2.36042e+06	2.71043e+06	1.1724e+06	1.09014e+06	1.17665e+06	2.15439e+06	1.64657e+06	2.11822e+06	1.60169e+06	8.46191e+06	2.05762e+06	1.77552e+06	1.7665e+06	2.24812e+06	2.45444e+06	1.22295e+06	988603	2.2047e+06	1.8818e+06	2.59112e+06	2.87882e+06	2.41486e+06	2.97928e+06	1.8689e+06	1.91479e+06	3.45504e+06	1.70008e+06	2.0935e+06	1.27497e+06	2.06393e+06	2.169e+06	2.12508e+06	2.06914e+06	1.32278e+06	2.34164e+06	2.29893e+06	1.94393e+06	2.15976e+06	1.38546e+06	2.07709e+06	2.04604e+06
7.498_692.346	(3beta,6beta,15alpha,16beta,25s)-6,8,16,26-tetrahydroxy-3-[(2-o-methyl-beta-d-xylopyranosyl)oxy]cholest-4-en-15-yl hydrogen sulfate	C33 H56 O13 S	692.346	7.498	NA	S113385600	NA	NA	NA	level4	NA	NA	NA	NA	NA	6884.74	195191	433179	238204	69389.1	860485	328855	433154	561661	152673	443984	1.23531e+06	1.0807e+06	393840	209343	184038	613638	457832	488060	267827	234559	215835	462089	279047	291637	1.49707e+06	269904	227340	288373	250046	1.38904e+06	1.09021e+06	411597	603493	623537	1.12024e+06	569649	456924	248242	279704	462536	110394	623819	913726	87172.7	124428	276673	441541	165115	99286.1	119173	277584	94788.8	309117	178273	309304	1.16005e+06	453290	343199	273688	819873	699890	340296	203702	460131	438356	755654	681656	219102	338289	424208	318820	473429	301080	899603	308423	510351	270573	258267	111181	1.23942e+06	911403	648634	247478	588965	2.29895e+06	320143	274147	1.09617e+06	332138	695234	399650	167362	734997	297490	282348	219479	163746	200445	435630	50598.6	223479	407025	132085	196855	115832	128814	70999.2	338942	190861	41953	37552.6	28697.8	46088.4	23972.9	47483.2	33395.2	319607	74456.9	204705	43775.3	161146	112708	915303	969154	112418	223587	116269	60189.3	139367	121757	189646
7.499_350.13	7-{[(2e)-7-chloro-6-hydroxy-3,7-dimethyl-2-octen-1-yl]oxy}-2h-chromen-2-one	C19 H23 Cl O4	350.13	7.499	NA	S35015177	HMDB0041414	NA	NA	level4	Phenylpropanoids and polyketides	Coumarins and derivatives	null	Coumarins and derivatives	NA	1.40811e+07	2.03728e+06	95888.2	2.22754e+06	2.90806e+06	166744	232319	209666	233355	220139	172350	91733.3	260061	305594	184962	253489	117126	1.38745e+06	163934	1.58381e+06	134653	185866	262933	26138.4	139218	141137	328640	243843	81173.9	203113	310826	240632	3.38881e+06	409212	133310	196981	216618	205416	340914	275547	188606	337450	232910	314862	9.04928e+06	297003	220945	360993	278945	217345	145772	137573	251888	156413	130249	130150	233967	197493	161539	244391	181385	249664	326460	374467	119265	236168	168747	201753	75480.3	243409	189786	89614.6	242741	122506	187767	194401	144502	149415	225724	228867	94501.3	129800	191109	242588	196057	280017	142112	302430	107271	193826	245778	160478	164820	212333	226745	227660	285131	176216	104204	187937	126271	144279	157051	156116	246702	217860	282524	24774.1	227520	258903	132108	160254	219566	233325	29412.9	238720	123088	92296.6	232025	215183	258402	246446	292837	3.57062e+06	207707	314948	243568	146881	102140	207908	121399	170060
7.5_526.2765	NA	C27 H42 O10	526.277	7.5	NA	NA	NA	NA	NA	level5	NA	NA	NA	NA	NA	3554.06	52178.9	33575.6	291090	133954	24514.9	35497.5	128767	124980	31148.3	155715	68492.2	16873.5	102307	103692	27688.1	50881.1	83845.3	45193	443354	51847.4	83573	38434.6	152048	130493	73154.2	132844	52423.5	40987.3	67191.3	31502.5	39189.9	9.21253e+06	43924.4	5429.54	127319	11484.1	25168.4	13928.3	47326.3	74562.9	55556.7	179533	73935	33588.3	7221.75	21739.8	51247.4	40124.7	112564	25877.8	12908.3	165309	112909	72825.5	22441.2	87103.7	38868.2	6307.39	8937.33	48633.4	26637.1	71953.5	22210.3	30033.4	64236.4	29980.9	101431	37107.3	43818.3	30864.6	12401.4	39822.6	67652.2	53173.8	84005.5	24411.2	174287	19234.7	44199.6	53392.4	21739.6	27083.6	52273.3	184382	82209.7	17806.3	59846.7	36087.5	62017	5327.73	42190	23930.9	28903.3	207295	43381.1	80939.1	141025	162013	47208.3	35861.1	137205	107283	72455.2	46140.2	54583	51275.5	91349.8	173736	293998	24547.6	31998.6	103060	101870	19999.7	42693.1	65265.5	62121.6	18657.9	39985.5	97884.3	61227.9	19984.4	299354	95008.7	150804	109761	103906	133743	84869.2	75116.2	109825
7.502_290.0664	NA	C11 H19 N2 O P S2	290.066	7.502	NA	NA	NA	NA	NA	level5	NA	NA	NA	NA	NA	198359	253561	1.57495e+06	61158.4	174183	289289	410050	691284	274554	292425	161417	131606	362009	257891	346223	110416	493842	687848	147770	825445	131343	362695	404183	260949	72808.5	239484	310971	357900	259884	384803	191105	353922	60895.6	392401	356036	219044	194724	1.56745e+06	810389	119317	308227	159071	341142	438727	416106	385435	857773	186536	398862	56650	762390	447208	352743	327506	162645	169006	355097	365025	347244	424062	509805	109483	257158	684381	308876	427269	389439	281991	493563	1.21854e+06	1.34907e+06	173732	398796	920642	371829	409611	210503	265095	424795	266788	153602	196273	286513	313938	454490	372444	247283	898656	527926	247611	262999	704543	159356	339297	318097	318822	293665	243372	582323	403236	290586	162903	81441.3	293906	403366	155936	415387	262651	275556	243049	168245	586158	309567	347329	453614	323339	279175	87315	159864	398083	325254	99049.2	384942	383024	265693	184021	82529.8	312914	154767	387354	223160	140163
7.503_258.087	NA	C11 H10 N6 O2	258.087	7.503	NA	NA	NA	NA	NA	level5	NA	NA	NA	NA	NA	3.73644e+06	3.37155e+06	2.45983e+06	3.74001e+06	3.68709e+06	2.80672e+06	3.28322e+06	3.11355e+06	3.75307e+06	2.76871e+06	4.36375e+06	3.2254e+06	3.60213e+06	3.65557e+06	3.51621e+06	3.41951e+06	3.59088e+06	2.54128e+06	3.98102e+06	2.52864e+06	3.66503e+06	2.89163e+06	3.55539e+06	4.05311e+06	3.03861e+06	3.37993e+06	3.61179e+06	3.12804e+06	2.02239e+06	3.51953e+06	4.90893e+06	3.25989e+06	3.21847e+06	4.56937e+06	4.21358e+06	3.6608e+06	4.32651e+06	2.58491e+06	2.64199e+06	4.64042e+06	3.60694e+06	4.26825e+06	2.39747e+06	4.14023e+06	3.85834e+06	4.20246e+06	3.31122e+06	4.04208e+06	3.69628e+06	3.2855e+06	2.67108e+06	3.48334e+06	2.89958e+06	3.01283e+06	4.27074e+06	3.4794e+06	3.07109e+06	3.39581e+06	2.60585e+06	3.56484e+06	2.89114e+06	2.55207e+06	4.53244e+06	3.44901e+06	3.60537e+06	3.34433e+06	3.5953e+06	3.03842e+06	3.10451e+06	2.75556e+06	2.91181e+06	2.8244e+06	4.06731e+06	3.93994e+06	2.23687e+06	3.02752e+06	2.44486e+06	3.68984e+06	2.55528e+06	3.59668e+06	3.44689e+06	3.7895e+06	3.53317e+06	3.55151e+06	4.46124e+06	3.33355e+06	3.41541e+06	3.36695e+06	4.3885e+06	3.36666e+06	2.95483e+06	2.30472e+06	3.74259e+06	2.82102e+06	3.74434e+06	3.52928e+06	3.2465e+06	2.74506e+06	2.82637e+06	3.66645e+06	3.54275e+06	3.4558e+06	3.44965e+06	3.60185e+06	4.40279e+06	4.06363e+06	3.32213e+06	3.56269e+06	3.46433e+06	4.92448e+06	3.74419e+06	3.27482e+06	3.42291e+06	4.46904e+06	5.30621e+06	2.85286e+06	3.81772e+06	3.17442e+06	4.07848e+06	2.64648e+06	3.77421e+06	3.24672e+06	3.62354e+06	3.08874e+06	2.33322e+06	3.95285e+06	3.36344e+06	3.7603e+06	3.3947e+06	3.24921e+06	3.90743e+06	3.36527e+06
7.506_210.1234	NA	C8 H14 N6 O	210.123	7.506	NA	NA	NA	40.7	40.2	level5	NA	NA	NA	NA	NA	673675	1.01924e+06	6.01614e+06	144257	784225	1.30963e+06	1.11022e+06	2.201e+06	1.53059e+06	1.32892e+06	797821	760773	1.3211e+06	351769	2.03757e+06	735680	2.07978e+06	2.81164e+06	785805	3.93707e+06	837526	952492	751136	1.00527e+06	380391	803201	1.37195e+06	439805	1.01754e+06	1.59061e+06	828440	1.28567e+06	44714.9	1.77056e+06	1.55238e+06	853849	830776	5.17366e+06	3.01559e+06	558627	1.10841e+06	672591	908523	1.87435e+06	1.47657e+06	425476	2.58827e+06	1.02551e+06	1.719e+06	416403	2.88871e+06	1.8091e+06	704191	851881	758082	894158	806715	299590	1.21169e+06	1.82083e+06	2.0513e+06	752035	627842	2.49727e+06	1.00252e+06	667042	1.71934e+06	1.06714e+06	2.05738e+06	4.42094e+06	4.42901e+06	1.05634e+06	833469	3.07199e+06	1.59697e+06	1.78425e+06	885004	983896	2.34577e+06	754814	752575	840859	1.27973e+06	852010	1.91827e+06	986306	1.26195e+06	2.88629e+06	1.79568e+06	1.44496e+06	315714	3.15056e+06	430788	908110	698886	464099	1.19034e+06	913708	2.85143e+06	1.30201e+06	971231	481662	322469	544956	1.27781e+06	579981	2.03578e+06	1.17907e+06	1.09014e+06	936898	543829	1.72706e+06	1.21331e+06	1.40863e+06	1.75221e+06	1.23324e+06	1.10684e+06	326634	568736	559930	825007	602476	903410	1.37851e+06	928114	866164	464322	1.50405e+06	1.03016e+06	479215	899723	670448
7.506_299.1919	NA	C16 H29 N O2 S	299.192	7.506	NA	NA	NA	NA	NA	level5	NA	NA	NA	NA	NA	4.96927e+06	7.70822e+06	2.08441e+07	5.04488e+06	3.08246e+06	1.11607e+07	7.97521e+06	4.42591e+06	9.94327e+06	1.26087e+07	5.6124e+06	5.04768e+06	6.83511e+06	5.31451e+06	7.79721e+06	8.43802e+06	8.8472e+06	1.6091e+07	3.80343e+06	2.05853e+07	5.84419e+06	6.60313e+06	4.20246e+06	4.20907e+06	4.54408e+06	4.80302e+06	5.48412e+06	1.01172e+07	6.19942e+06	1.46509e+07	3.50908e+06	6.9626e+06	7.943e+06	5.52582e+06	5.34102e+06	7.31694e+06	3.28131e+06	5.62137e+06	2.30328e+07	1.25836e+07	1.24293e+07	6.49322e+06	1.39383e+07	6.81722e+06	1.25862e+07	4.91122e+06	8.53516e+06	1.64465e+07	8.29223e+06	6.78011e+06	2.51081e+07	1.28057e+07	4.68952e+06	4.97326e+06	4.06715e+06	6.73333e+06	6.13601e+06	4.30751e+06	1.59505e+07	1.16775e+07	9.09031e+06	7.43299e+06	4.05936e+06	4.69243e+06	5.027e+06	6.08335e+06	1.41843e+07	9.71936e+06	1.129e+07	2.29912e+07	1.46131e+07	5.69461e+06	7.96193e+06	1.05462e+07	1.40261e+07	2.11803e+07	1.13694e+07	8.42831e+06	1.1445e+07	5.10403e+06	3.12834e+06	5.66255e+06	7.55262e+06	9.14428e+06	5.73045e+06	7.40051e+06	5.69083e+06	1.21062e+07	7.3799e+06	8.74251e+06	3.80041e+06	1.1173e+07	2.38706e+06	1.37908e+07	1.17919e+07	8.55413e+06	1.15083e+07	3.71106e+06	4.59579e+06	6.05992e+06	8.2564e+06	1.1078e+07	4.46223e+06	5.95891e+06	9.50064e+06	8.56672e+06	1.10264e+07	6.95375e+06	8.63717e+06	5.36292e+06	5.38868e+06	1.27838e+07	1.00927e+07	8.66655e+06	1.19143e+07	1.07139e+07	9.43308e+06	7.53503e+06	6.35092e+06	5.70316e+06	5.86966e+06	6.19651e+06	4.48561e+06	9.9976e+06	1.21479e+07	3.00417e+06	7.47482e+06	9.39937e+06	9.77819e+06	9.70523e+06	1.30435e+07	8.54192e+06
7.506_539.2904	NA	C22 H46 N5 O6 P S	539.29	7.506	NA	NA	NA	NA	NA	level5	NA	NA	NA	NA	NA	56748.7	85636.2	266466	150596	17466.4	95009.3	453873	80115.4	100187	41547.7	216815	254319	160423	63023.4	131242	41240.5	93028.7	132994	226380	65520.4	75064.2	65680.3	90450.9	61285.1	91401	218650	60414.1	7131.38	102269	112695	245523	92945.8	76756.1	215324	53068	94519.5	123761	121539	80963.8	32639	100372	211751	1.616e+06	48205.7	42659.7	37234.7	47578	78204.9	66172.3	19029.2	22658	123453	130086	114315	45664.5	58219.6	63260.9	128550	62490.6	33128.6	86600.4	129752	32300.5	129661	55562.4	54651.4	102434	118311	92146.5	258636	78468.7	94591.4	86760.1	118996	314900	225719	762089	108041	524727	53244.4	186896	28712	64533.8	72527.1	67221.1	646382	155809	255067	274142	59126.2	404293	322884	41381.7	141919	149501	129673	66129.4	58497.1	28842.9	50319.2	48284.2	160765	59012	64632.3	12165.5	46906.2	13673.3	57782.1	91307.4	30909.9	62044.4	43728.6	169716	129712	183026	57045	45032.9	97982.5	158532	83537.9	24752.6	20588.1	67568.3	121697	2.26889e+06	61447.9	32085.8	87724.6	24166.1	45948.5	36991.5	123168
7.507_416.0859	NA	C14 H23 N6 O P3 S	416.086	7.507	NA	NA	NA	NA	NA	level5	NA	NA	NA	NA	NA	7366.06	162558	3011.77	5428.23	2240.24	3265.27	6334.69	5169.86	3059.7	5181.88	5676.19	2806.11	4844.47	2527.72	5082.7	3196.09	2483.27	2959.78	4530.78	4951.83	2685.35	5307.54	5439.13	5547.37	5426.04	1883.17	5122.25	2621.94	4282.58	4976.03	5306.44	2839.04	2167.85	5731.22	3960.74	5123.99	4892.67	3090.65	7073	4781.67	3578.24	5310.42	6559.53	3900.86	4539.97	2440.1	6166.87	5352.73	5727.63	3035.64	5739.28	6392.88	5349.75	5853.12	4586.54	2113.91	32266.2	5521.82	6201.57	4989.15	3520.49	1.81847e+06	4687.13	9089.42	3719.22	5176.18	5983.44	4253.99	3837.57	5621.78	5333.41	5796.62	5378.88	5834.35	7053.25	4085.5	40134.1	2629.38	6312.64	2874.55	2370.25	17418.3	4277.93	5673.77	4389.61	16142.6	3533.47	5517.6	64266.8	6887.37	4341.2	2481.12	6841.71	317692	5112.36	5000.01	5306.12	4355.88	4114.13	12827.9	7079.37	2375.52	73389.1	3879.84	3226.14	5433.58	4991.27	6648.36	3082.29	3999.24	2038.89	10569.4	6230.45	5464.63	4589.77	3472.38	4343.18	4070.34	5364.29	5666.77	2691.9	5142.25	2526.54	29596.6	4386.4	4744.05	3820.42	3124.26	2878.12	5514.29	3532.42	2165.23
7.509_280.0738	Gamma-glutamyl-3-(methylsulfinyl)alanine	C9 H16 N2 O6 S	280.074	7.509	NA	S35013388	HMDB0031863	NA	NA	level4	Organic acids and derivatives	Carboxylic acids and derivatives	Amino acids, peptides, and analogues	Amino acids, peptides, and analogues	NA	1.17564e+06	1.52107e+06	83471.8	3.83501e+06	97024.8	219647	554918	3.13329e+06	379126	492167	771588	217851	582588	493710	3.03273e+06	196791	288572	244322	4.99552e+06	3.81555e+06	296278	1.12458e+06	329843	222543	640498	155787	3.79939e+06	3.31763e+06	137157	776387	1.92294e+06	438923	225073	1.0179e+06	4.53533e+06	116631	2.95564e+06	5.60256e+06	105299	2.04331e+06	137105	201357	1.29993e+06	354412	197540	653754	772507	205690	912811	295929	892205	3.10423e+06	2.25627e+06	1.00044e+06	519113	441953	1.14766e+06	661644	1.27484e+06	9.21433e+06	164727	1.34635e+06	1.19566e+06	2.66369e+06	229307	888258	1.52566e+06	350937	67957.6	991808	2.82656e+06	430136	6.49196e+06	3.27294e+06	1.15211e+07	120930	3.89516e+06	82026.3	2.8461e+06	1.62083e+06	615607	644698	232147	931387	3.91684e+06	4.17632e+06	6.07819e+06	1.30874e+06	896148	224271	273489	2.58577e+06	640258	2.86725e+06	1.77044e+06	1.03625e+06	590100	732325	447903	2.02375e+06	1.32001e+06	305359	1.4405e+06	313542	1.77108e+06	1.42195e+06	994002	954464	1.96986e+06	1.24812e+06	4.11241e+06	315475	153537	1.59117e+06	328740	1.38601e+06	423046	189682	498888	2.62883e+06	423878	185312	244958	151036	247798	237038	110157	1.26513e+06	273301	1.23262e+06	479486	96161.3
7.51_282.1654	NA	C16 H26 O2 S	282.165	7.51	NA	NA	NA	NA	NA	level5	NA	NA	NA	NA	NA	5.30121e+06	8.23803e+06	2.2136e+07	5.40641e+06	3.25343e+06	1.20514e+07	8.4506e+06	4.71024e+06	1.06967e+07	1.34704e+07	5.98794e+06	5.3898e+06	7.26192e+06	5.70861e+06	8.19901e+06	9.02022e+06	9.39097e+06	1.70544e+07	4.14028e+06	2.18778e+07	6.2265e+06	7.0011e+06	4.56545e+06	4.43469e+06	4.85889e+06	5.10208e+06	5.77724e+06	1.07615e+07	6.51757e+06	1.55308e+07	3.66106e+06	7.28425e+06	8.3942e+06	5.81265e+06	5.71298e+06	7.73922e+06	3.50727e+06	5.90615e+06	2.43445e+07	1.34239e+07	1.31666e+07	6.88268e+06	1.48218e+07	7.34382e+06	1.32559e+07	5.27267e+06	9.07611e+06	1.75555e+07	8.82992e+06	7.25318e+06	2.67502e+07	1.35712e+07	4.89692e+06	5.3346e+06	4.30423e+06	7.13319e+06	6.48539e+06	4.61295e+06	1.68668e+07	1.22744e+07	9.67919e+06	7.88155e+06	4.27062e+06	5.02153e+06	5.36586e+06	6.46985e+06	1.52267e+07	1.03355e+07	1.20079e+07	2.4365e+07	1.54329e+07	6.05159e+06	8.48875e+06	1.11894e+07	1.47698e+07	2.24699e+07	1.21646e+07	8.93263e+06	1.22276e+07	5.39696e+06	3.32243e+06	5.992e+06	8.17038e+06	9.70385e+06	6.06744e+06	7.85534e+06	6.08139e+06	1.27843e+07	7.78593e+06	9.38108e+06	4.00398e+06	1.19671e+07	2.55694e+06	1.45186e+07	1.25505e+07	9.13315e+06	1.22824e+07	3.9231e+06	4.86162e+06	6.51176e+06	8.78445e+06	1.1881e+07	4.69762e+06	6.26506e+06	1.01118e+07	9.06449e+06	1.17388e+07	7.42577e+06	9.13966e+06	5.69155e+06	5.78784e+06	1.35467e+07	1.06608e+07	9.22099e+06	1.26628e+07	1.13848e+07	1.01371e+07	8.17046e+06	6.84872e+06	6.07269e+06	6.22824e+06	6.61666e+06	4.80546e+06	1.06646e+07	1.28843e+07	3.23217e+06	8.03943e+06	1.00262e+07	1.04917e+07	1.04332e+07	1.3865e+07	9.10185e+06
7.511_621.3523	NA	C33 H51 N O10	621.352	7.511	NA	NA	NA	NA	NA	level5	NA	NA	NA	NA	NA	13891.3	285144	1.01484e+06	185277	51872.1	1.50788e+06	1.29816e+06	1.05202e+06	1.91045e+06	239511	399246	8.94799e+06	1.0285e+06	403331	324725	276364	507608	1.57408e+06	1.39062e+06	318439	160357	80354.6	1.4159e+06	493223	350649	1.74646e+06	551158	76446.3	170829	535572	1.37318e+07	1.27414e+06	107664	350683	201310	389561	426627	141864	826937	710677	756809	576911	6.61686e+06	498239	44997.5	163021	516952	168660	640893	163113	698016	163399	226806	344661	473142	304098	2.00743e+06	1.10146e+06	491655	344533	316599	1.191e+06	250426	345754	1.04825e+06	860796	730543	455255	458420	266726	101939	916969	2.7321e+06	637178	2.92754e+06	1.14576e+06	2.30094e+06	151743	525681	77574.4	1.77811e+06	1.29255e+06	524482	93964.4	952232	6.01414e+06	1.57987e+06	1.7769e+06	1.9027e+06	298156	2.33572e+06	255075	582468	2.10258e+06	1.78341e+06	202951	1.73453e+06	144769	216920	43264	47019.4	188827	237258	108372	570915	284849	80095.6	181051	114075	172229	106663	63712.7	26028	42020.3	140230	41082.3	222110	723865	180325	352481	62412.6	242026	506427	425978	1.12731e+06	156533	182640	59211	64061.3	137405	368076	610354
7.512_360.078	Fosazepam	C18 H18 Cl N2 O2 P	360.078	7.512	NA	S34056	NA	NA	NA	level4	NA	NA	NA	NA	NA	97781.5	63350.2	196256	105416	72709	86126.1	101971	109670	77990.3	67674.4	69437.7	64946	91705.1	77822.5	90331.6	72368.8	84717.7	71664.6	63683	75872.2	72494.8	101476	102469	22471.6	124499	68327.3	66728.6	115512	67569.2	61680.1	61201.6	63912	71128.5	22293.4	76849.5	72098.5	68258.5	114722	67281.6	75048.4	91002.5	72829.5	70086.8	77034.4	78947.4	69643.7	80754.7	78591.4	101449	72111.3	89554.9	71686	76312.7	94493.9	76465.2	76439.8	1.63331e+06	103564	100494	64789.5	79763	81176.5	63268.7	64087.1	173222	118542	70859.3	70382.7	171351	74743.1	62548.3	77069.1	107749	68236.8	87747.3	59769.7	68162.8	76656.2	99898.7	104322	68973.2	70175.8	83251.1	80656.2	83932.3	85831.9	147584	1.12032e+06	76030.7	64902.7	96740.3	64646.6	72385.9	80874.5	66690.5	76964.2	63328.2	85720.8	68744.6	104605	66944.8	117881	86209.9	85788.3	62340.4	84017.8	90133.7	17186.4	72486.7	66486.7	76427.5	87985.5	62549.8	91141.9	31499.7	79875.6	74299.8	78533.8	68483.4	104999	123077	73962.4	68014.8	59928.7	69177.5	67941.2	83060.7	76614	68645.6	103445	72906.4	69030.1
7.512_555.2866	NA	C29 H41 N5 O4 S	555.287	7.512	NA	NA	NA	NA	NA	level5	NA	NA	NA	NA	NA	3461.04	5559.94	68179.4	23793.7	11849.9	699895	225654	37074.8	55846	5750.62	46580.6	70669.6	119034	5623.6	17236.2	56207.8	3427.45	131815	27738.3	21197.3	33442.2	32336.9	32022.1	6218.47	28848.1	105246	26305.7	10540.4	122330	54075.2	46401.9	221257	20687.9	6861.73	112271	33862	44679	22732	69566.6	2797.77	38983.3	26880.4	150458	29202.6	7263.48	3111.38	100042	7940.12	12817.9	11406.2	123856	88370.9	18773.1	25427.8	11685.7	28347.8	123839	21954.9	77575.8	5102.69	64737	221521	18107.3	88983.1	47557.9	77000.7	65496.8	68047.7	50522.4	121248	27377.7	30523	12677.4	77085.1	1.29991e+06	189223	70527.6	21703.3	291949	2579.61	55195.8	193935	42166.7	11294.1	126123	70679.8	145214	114210	61043.4	23500.1	81733.5	271750	9410.42	116503	53063.7	35915.3	35861.4	4966.44	14508.5	49766.3	45840.1	26713.9	9489.68	15709.6	19443.4	19676.5	11479.5	25742.9	30078.6	14426.2	16514	4380.76	49209.7	9377.5	12509.9	9808.93	18634.8	13739.6	14024.1	11136.2	71776.2	9455.75	30281.6	16307.8	1.23021e+06	17742.7	29372.7	26801.6	5927.14	23600.7	7584.88	371335
7.514_516.1044	NA	C28 H20 O10	516.104	7.514	NA	NA	NA	NA	NA	level5	NA	NA	NA	NA	NA	1022.76	651.71	886.352	1327.89	881.545	861.522	784.235	635.53	744.143	18258.4	5537.44	975.837	1009.06	749.01	625.42	911.867	1035.76	735.321	822.224	674.098	1068.17	681.066	655.289	691.173	2236.42	848.569	703.97	739.956	868.623	733.505	816.875	1915.24	814.566	694.758	751.484	774.727	770.036	686.189	767.816	838.205	823.864	728.048	794.172	711.214	918.492	762.613	747.253	734.406	683.535	851.143	698.764	1.41093e+06	1057.03	711.205	748.735	929.193	5638.23	668.584	753.221	1362.87	715.739	2044.03	696.54	822.472	809.435	633.536	902.178	14911.7	876.512	774.919	715.74	876.972	671.735	12182.7	855.348	1645.63	994.888	851.967	1075.25	718.604	986.634	915.094	923.157	690.758	793.556	745.418	1241.8	762.565	906.914	921.102	854.192	2392.94	82300.6	946.796	649.206	619.875	744.632	734.369	880.815	670.92	2290.04	830.937	786.495	6695.64	6022.16	759.609	627.94	807.934	723.659	644.066	812.816	837.598	873.254	749.454	764.56	700.089	795.436	858.264	714.131	672.893	799.124	720.957	710.638	700.108	1516.51	691.368	787.911	873.81	872.902	667.804	843.55	865.392
7.516_375.2516	NA	C21 H33 N3 O3	375.252	7.516	NA	NA	NA	NA	NA	level5	NA	NA	NA	NA	NA	821550	91629.8	48080.2	50080.3	72989.5	104744	72178.7	52999.9	44198.9	81302.6	75770.7	68447.6	73456.2	70716.6	68063.8	83202.2	78531.7	55108.8	79653.5	2.16608e+06	75198.2	65385.9	70311.8	68584.6	68037	54407	45718	56016	120789	58644.6	66292.3	61860.3	76053.8	78005	76986.7	67190.2	69787.4	65845	71316.3	54573.4	65128.3	67019.5	1.31128e+06	60515.8	77241.8	48451.2	119356	137774	1.18194e+06	89258.1	69244.1	72061.9	97070.7	92316.2	109328	111000	18280.6	919913	9726.33	7286.17	11061.1	17374.2	8149.2	3065.85	89676.1	77677	93700.2	98510.5	85222.1	96890.2	90270.7	146466	2.04184e+06	83009.7	2466.45	8687.54	23822.6	5445.81	12220.7	7414.81	9865.16	10188.2	6476.18	6748.1	14071.2	2746.37	9255.82	13572.6	7987.54	6829.2	9549.94	10630.8	6672.38	2434.77	11712.4	8111.07	11260	10029.4	7385.68	9197.93	7104.73	13987.9	7551.2	5244.72	7168.84	7992.91	1.4849e+06	9514.47	10981.1	7434.52	5707.17	6189.48	5459.27	6427	7681.86	6226.85	7609.96	49306.4	51114	47164.2	6788.83	43029.5	67684.7	50937.8	3096.48	6944.42	10014.8	8184.12	5916.49	3.94847e+06	73747.2	7314.23
7.517_400.2279	NA	C21 H36 O5 S	400.228	7.517	NA	NA	NA	NA	NA	level5	NA	NA	NA	NA	NA	1.28622e+06	1.93497e+06	1.03567e+06	2.00816e+06	5.50935e+06	2.20678e+06	1.52274e+06	1.92292e+06	3.69186e+06	1.63156e+06	1.28182e+06	483573	506735	2.03088e+06	2.12025e+06	2.49343e+07	382549	4.5132e+06	1.86365e+06	697355	1.37958e+06	1.15475e+06	985747	2.36528e+06	1.56929e+06	2.25046e+06	1.19995e+06	2.32038e+06	1.84284e+06	1.14445e+06	1.26051e+06	3.59475e+06	4.3399e+06	2.1108e+06	1.57921e+06	1.93565e+06	1.72593e+06	2.1958e+06	1.761e+06	7.25248e+06	938754	1.86967e+06	1.64975e+06	2.75696e+06	1.51655e+06	786680	5.64843e+06	361371	2.49591e+06	1.68317e+06	662048	1.96124e+06	2.48075e+06	1.46602e+06	1.3039e+06	1.10425e+06	1.21576e+06	2.14193e+06	697644	1.2028e+06	4.34735e+06	5.24188e+06	1.1075e+06	524160	456264	4.79747e+06	145763	1.42339e+06	1.98889e+06	2.68025e+06	728866	1.10858e+06	1.79936e+06	1.54266e+06	5.21845e+06	417200	1.51491e+06	1.31246e+06	1.74152e+06	1.25898e+06	1.82743e+06	1.38394e+06	2.14969e+06	2.20609e+06	1.7542e+06	2.43618e+06	3.80889e+06	506227	830128	1.42287e+06	643769	1.03748e+06	1.626e+06	4.90922e+06	3.56697e+06	1.87607e+06	4.05366e+06	1.17816e+06	2.65884e+06	1.35425e+06	5.40297e+07	2.10048e+06	2.44424e+06	1.58791e+06	1.03654e+07	4.04257e+06	3.65642e+06	3.18928e+07	2.26218e+06	1.10962e+06	2.54999e+06	1.82424e+06	3.5448e+07	9.19536e+06	2.14215e+06	3.82347e+06	2.62766e+06	2.55686e+06	1.87528e+06	1.80275e+06	3.30873e+06	2.84355e+06	2.0308e+06	944002	821571	2.40165e+06	2.05073e+06	4.29804e+06	5.56982e+06	2.38975e+06	1.43399e+06	2.32423e+06
7.517_421.2571	NA	C22 H35 N3 O5	421.257	7.517	NA	NA	NA	NA	NA	level5	NA	NA	NA	NA	NA	592829	74510.3	38624.7	39712.4	56969.3	86637.5	56273.5	46113	36017.4	65796.8	59668.2	56880	60230.5	54312.8	47380.9	66604.1	63315.8	43781.3	65300.1	1.48438e+06	64081.7	53332.7	55607.8	55338	52412.7	44191.4	37822.8	44201.1	93824.4	45006.5	55872.6	51290.7	61060.7	60456.8	63211.8	50656.9	52826.1	53248.2	61529.7	42993.3	54702.4	49983.6	999889	50525.1	58271.3	38501.8	95308.1	105091	884993	68118.6	55650.8	58087.8	78792.7	76808.2	85297.1	88411.6	9551.04	673825	8908.94	5367.99	10337.3	16511.6	7554.31	1424.98	68902	62526.9	80663.1	80180	63969.6	72058.7	74997.3	115755	1.39255e+06	64862.5	1178.09	7565.6	22398	4139.52	9844.91	5827.59	8461.76	8814.28	4886.08	5447.96	13375.6	1293.87	7422.5	12593.8	6667.66	5515.69	8689.7	8833.49	5219.47	1263.78	10536.2	6730.98	10053.7	7740.2	5193.04	7358.87	5323.84	12358.3	6437.05	4195.29	6044.09	5780.88	1.09043e+06	7624.66	9788.89	5799.51	4014.46	4866.59	3872.06	5066.1	6720.63	5212.81	6350.34	37792.3	38111.9	33564.9	5145.97	33166.8	54820.1	39069.9	1575.92	5040.87	8636.29	6841.68	4719.64	2.81882e+06	60118.9	5659.96
7.517_497.2802	NA	NA	497.28	7.517	NA	NA	NA	NA	NA	level5	NA	NA	NA	NA	NA	230388	844743	1.55686e+06	816108	3.30531e+06	801002	1.05455e+06	746261	2.66792e+06	2.1103e+06	1.08708e+06	1.34e+06	1.17699e+06	3.00255e+06	966164	7.75763e+06	291249	2.13965e+06	1.42044e+06	891282	1.07777e+06	760130	1.08234e+06	267595	3.221e+06	2.25572e+06	2.69486e+06	343054	900930	1.1586e+06	947976	2.2205e+06	544485	1.21807e+06	2.02458e+06	1.96256e+06	1.36517e+06	662976	3.21099e+06	9.15869e+06	2.20706e+06	1.68979e+06	2.5479e+06	273413	611449	882874	7.43382e+06	821641	1.04032e+06	1.38599e+06	1.3859e+06	1.17166e+06	1.7928e+06	1.27036e+06	366643	362355	1.35572e+06	437841	3.49889e+06	1.33892e+06	891731	1.71579e+06	352533	1.02462e+06	289421	1.20381e+06	1.00245e+06	4.1501e+06	1.73828e+06	340467	358984	1.53048e+06	5.40082e+06	632667	772625	574919	2.81305e+06	345409	3.97068e+06	580631	780063	1.35518e+06	156230	1.0487e+06	1.0773e+06	2.90125e+06	787339	674701	559792	514398	775659	365475	400762	1.83475e+06	6.15127e+06	4.1217e+06	1.48246e+06	5.40856e+06	2.02556e+06	1.29249e+06	1.25737e+06	1.96186e+06	2.34463e+06	742413	6.26794e+06	3.15171e+06	2.95519e+06	1.85184e+06	2.43823e+06	556421	793478	7.17233e+06	1.49275e+06	2.80267e+06	1.72581e+06	1.48356e+06	1.86229e+06	571381	2.47909e+06	1.23751e+06	1.61405e+06	806644	1.14932e+06	1.90447e+06	843151	1.32874e+06	3.15525e+06	4.08061e+06	871936	1.16556e+06	1.78564e+06	5.73993e+06
7.517_564.2206	NA	C29 H32 N4 O8	564.221	7.517	NA	NA	NA	NA	NA	level5	NA	NA	NA	NA	NA	488.567	354.133	1497.27	576.05	391.841	410.267	440.881	361.526	392.86	525.983	407.547	396.299	370.564	391.686	369.083	402.021	403.448	801.712	355.737	368.325	436.075	379.849	375.246	386.752	446.846	332.851	350.253	388.178	345.465	1217.21	410.184	500.393	363.062	585.695	349.308	366.399	363.123	354.665	380.855	391.859	362.239	353.582	456.076	392.424	358.28	396.29	397.957	357.739	415.846	373.223	380.932	488.757	365.467	391.51	352.057	381.332	3196.76	387.995	411.953	624.568	365.006	928.645	348.685	406.726	1859.07	398.674	770630	364.479	14307.3	416.879	386.425	461.091	17618.8	435.272	427.551	420.78	549.527	511.957	452.431	368.761	401.734	415.847	383.714	1009.08	500.429	448.904	669.815	375.56	394.583	383.818	434.26	401.905	457.657	419.11	396.304	380.978	363.81	344.306	352.146	370.538	476.459	391.179	358.409	385.328	381.767	365.633	386.319	473.597	333.654	347.072	364.279	379.57	417.86	362.894	408.824	388.16	335.142	342.236	361.194	398.438	413.958	343.972	366.966	568.281	1350.74	345.036	362.543	365.263	359.172	388.84	339.013	386.776
7.519_430.2914	NA	NA	430.291	7.519	NA	NA	NA	NA	NA	level5	NA	NA	NA	NA	NA	43313.1	78682.1	277700	33487.9	35713.6	1.35361e+06	474397	142520	91646.2	107426	193493	2.07594e+06	215550	74650	304401	110905	85382.3	405918	78618.2	367083	34446.5	74366.8	120854	103019	33300.8	166078	116695	100078	185161	54546.3	1.30402e+06	196681	28593.7	56235.5	57149.3	75981.8	50700.7	59436.9	285109	34785	97051	58076.1	2.16731e+06	45236.4	35363.2	62728.9	576617	120017	225006	106696	197508	617957	120433	175681	30809.4	81020.9	173515	175928	80146	230611	192548	262065	43675.3	400352	90510.6	138965	350965	132216	235850	85194.3	165832	420992	235603	125257	314258	251592	1.6461e+06	41127.8	735669	49649.4	309608	239434	158441	135739	221117	867350	232556	754711	180340	77984.8	657909	149031	45862.4	1.13567e+06	228012	221518	63876.3	43717	33728.8	79644.8	47855.9	34991.3	33233.1	56564.7	51529.1	80336.2	182799	47445.3	35114.5	47945.9	30992.7	89413	51485.4	39011.2	53624.9	84729.7	39369.4	37353.3	68987.9	166785	53524.9	34840.5	58238.9	33896.5	1.31468e+06	59037.8	43913.6	34556.2	31942.9	140542	44066.6	38916.2
7.52_498.2819	NA	C26 H42 O9	498.282	7.52	NA	NA	NA	NA	NA	level5	NA	NA	NA	NA	NA	309820	1.11306e+06	743784	1.12556e+06	4.94405e+06	369125	768967	730232	3.39438e+06	2.49245e+06	1.57267e+06	1.30873e+06	1.53598e+06	3.74635e+06	1.1985e+06	1.06035e+07	379794	2.60432e+06	2.03857e+06	415853	1.60059e+06	902879	1.18023e+06	86365	4.42427e+06	2.8489e+06	3.33821e+06	252178	1.01302e+06	1.1508e+06	1.1992e+06	2.25022e+06	749677	1.46269e+06	1.09736e+06	2.69066e+06	1.9539e+06	896840	3.57283e+06	1.22415e+07	3.2247e+06	2.39077e+06	3.22325e+06	258745	695311	952174	2.30281e+06	820897	1.70559e+06	1.98271e+06	1.99933e+06	985006	1.97673e+06	1.33174e+06	436095	484543	1.94905e+06	493229	4.64788e+06	1.19716e+06	672183	1.28666e+06	325816	755543	383596	1.11087e+06	929758	5.8708e+06	1.62179e+06	339764	91528.9	1.09103e+06	8.17736e+06	198571	510502	782633	1.25229e+06	158783	6.04149e+06	645462	1.03451e+06	1.01174e+06	169796	1.16499e+06	1.30948e+06	4.78284e+06	385500	722807	482629	674913	682326	157651	251975	569521	8.86693e+06	5.36273e+06	2.90739e+06	6.47077e+06	2.9595e+06	1.561e+06	1.64812e+06	2.53052e+06	3.06207e+06	1.0152e+06	7.93811e+06	4.44569e+06	4.46836e+06	2.57585e+06	3.24731e+06	617306	1.12375e+06	9.42291e+06	2.09113e+06	3.95897e+06	2.52583e+06	2.08182e+06	2.43648e+06	863022	3.69911e+06	1.83258e+06	1.98356e+06	1.1285e+06	1.45529e+06	1.90751e+06	527630	1.63257e+06	4.04251e+06	5.14168e+06	1.1212e+06	1.61002e+06	2.46113e+06	170998
7.522_235.1033	NA	NA	235.103	7.522	NA	NA	NA	NA	NA	level5	NA	NA	NA	NA	NA	3.27725e+07	3.20723e+07	6.80342e+06	3.79525e+06	3.70793e+06	6.8033e+06	9.02098e+06	8.97644e+06	8.10685e+06	8.09751e+06	1.15057e+07	8.02162e+06	1.08082e+07	9.77052e+06	1.01308e+07	8.89197e+06	9.55948e+06	2.38187e+06	1.01037e+07	3.05595e+07	8.96961e+06	8.44848e+06	8.99779e+06	8.11067e+06	7.44063e+06	9.11051e+06	8.64579e+06	9.91351e+06	1.16461e+07	9.60722e+06	1.21207e+07	8.74889e+06	4.5386e+06	8.73587e+06	1.09831e+07	1.04413e+07	1.11152e+07	8.35404e+06	8.70199e+06	1.22974e+07	9.00875e+06	1.19469e+07	8.85221e+06	9.05395e+06	9.48021e+06	1.07047e+07	8.04836e+06	1.14882e+07	1.04818e+07	8.45235e+06	7.60168e+06	9.12097e+06	9.00616e+06	8.45996e+06	1.18323e+07	8.6088e+06	8.73888e+06	9.77862e+06	8.58894e+06	9.62228e+06	8.54601e+06	8.41762e+06	1.11609e+07	9.49656e+06	9.16874e+06	8.92143e+06	1.07955e+07	8.99136e+06	8.9976e+06	7.31468e+06	7.97194e+06	7.20583e+06	1.03627e+07	1.00648e+07	6.974e+06	7.97708e+06	7.55404e+06	9.73169e+06	8.62155e+06	8.86635e+06	9.47985e+06	1.10256e+07	9.02042e+06	9.03866e+06	1.11898e+07	8.90478e+06	8.97718e+06	7.8809e+06	1.04967e+07	7.89098e+06	8.51246e+06	7.58545e+06	1.01558e+07	7.14054e+06	8.8511e+06	1.23463e+07	9.80306e+06	1.02653e+07	7.77328e+06	7.99146e+06	8.62577e+06	9.18305e+06	1.00085e+07	9.34981e+06	8.45716e+06	1.12895e+07	9.70846e+06	9.28115e+06	1.01703e+07	1.14318e+07	9.22013e+06	8.31554e+06	9.225e+06	1.18192e+07	1.03152e+07	8.34714e+06	9.05834e+06	8.2859e+06	1.16051e+07	8.39598e+06	1.14054e+07	9.23824e+06	8.61986e+06	1.09652e+07	7.19681e+06	1.03153e+07	1.00026e+07	9.99737e+06	8.15631e+06	8.5494e+06	9.84072e+06	8.3493e+06
7.525_313.0865	Flunitrazepam	C16 H12 F N3 O3	313.087	7.525	NA	S3263	HMDB0015510	NA	NA	level4	Organoheterocyclic compounds	Benzodiazepines	1,4-benzodiazepines	1,4-benzodiazepines	NA	199.757	129.953	180.062	287.904	178.554	157.761	143.403	117.627	152.442	110.921	188.337	195.031	115.988	150.942	114.595	189.722	201.415	167.346	185.733	112.721	1.02569e+06	119.297	115.601	120.983	171.963	182.121	125.834	149.758	191.944	150.589	142.491	152.368	162.562	126.341	147.799	171.088	155.732	135.321	135.573	167.109	173.085	135.447	140.565	138.444	173.095	152.225	132.228	138.704	132.407	176.348	132.776	183.203	116.942	128.124	151.31	195.083	981.828	119.666	139.075	261.362	135.917	173.626	127.433	146.541	185.022	113.752	164.534	134.506	177.647	148.663	138.958	164.188	131.564	179.358	133.379	207.36	216.558	172.735	142.172	144.555	198.336	160.812	190.543	121.317	164.25	142.37	345.685	204.635	199.171	137.872	152.045	172.376	232.599	133.542	125.905	119.583	135.342	147.289	180.256	119.564	244.903	181.472	150.447	145.029	144.084	147.174	123.029	146.511	139.835	118.692	159.26	160.622	173.292	141.306	152.482	141.062	179.942	177.223	143.014	124.028	158.471	148.35	146.87	140.964	209.091	124.098	152.804	188.262	181.815	120.022	173.259	165.095
7.525_425.0636	NA	C19 H21 Cl N O4 P S	425.064	7.525	NA	NA	NA	NA	NA	level5	NA	NA	NA	NA	NA	2360.73	11314.1	2332.44	3286.93	2159.28	1664.62	1422.57	1316.72	1603.05	1264.7	2158.57	2508.75	1076.95	1610.07	1180.62	2234.72	2555.28	6280.59	2118.15	1137.15	1.50852e+06	1369.26	1274.09	1387.91	1975.02	2207.94	1586.75	1587.73	2401.61	1740.11	1826.55	1705.02	1982.73	1370.44	1781.19	1979.23	1807.82	1420.16	1718.34	1979.3	2022.45	1673.4	1512.8	1647.21	55655.8	1650.07	1478.49	1731.06	1238.64	2045.88	1457.7	2089.98	1338.48	1444.44	1765.92	2417.09	11068.1	1277.78	1541.16	3259.9	1577.74	2173.52	1582.94	1863.38	2149.19	1263.7	2042.32	1420.84	2269.84	1890.25	1486.03	2122.44	1276.11	2051.72	1401.43	2380.26	2545.73	2070.5	1468.34	1637.01	2532.83	2020.39	2180.02	1376.12	1962.14	1366.19	4087.32	1843.48	2270.92	1661.02	1787.04	2155.86	2656.51	1524.76	1171.99	1110.62	1703.58	1730.8	2284.31	1357.54	2824.54	2160.74	1887.95	1522.49	1651.85	1757.69	1158.97	1526.5	1725.44	1445.24	1971.68	2017.71	2029.36	1726.52	1604.51	1479.56	16759.4	2229.08	1727.41	1256.89	1734.62	1724.89	1624.88	41389.7	2484.15	1554.26	1857.4	5852.13	2260.94	1271.42	2230.16	2124.03
7.527_218.131	Cis-3-hexenyl phenylacetate	C14 H18 O2	218.131	7.527	NA	S4519184	HMDB0038281	NA	NA	level4	Benzenoids	Benzene and substituted derivatives	null	Benzene and derivatives	NA	942744	2.51815e+06	863126	768084	810575	1.91339e+06	1.15922e+06	1.83026e+06	1.52706e+06	679530	1.96576e+06	1.17658e+06	4.23672e+06	839103	1.19863e+06	480955	717844	1.92575e+06	1.1071e+06	720526	1.16155e+06	919488	1.65886e+06	1.16662e+06	1.30737e+06	1.30056e+06	2.36948e+06	376896	1.50435e+06	649848	574700	154448	1.05744e+06	2.0923e+06	639746	1.87594e+06	1.11802e+06	1.93299e+06	883585	573922	914356	992356	2.6152e+06	2.53964e+06	3.22478e+06	537982	1.95692e+06	690597	2.17409e+06	563449	796733	1.50653e+06	1.99397e+06	957789	936832	541702	3.51463e+06	958737	466111	1.51224e+06	895457	603250	1.29798e+06	2.07596e+06	1.24635e+06	412716	2.10174e+06	814317	1.0332e+06	6.81874e+06	4.53323e+06	858147	934799	1.10074e+06	2.2848e+06	380119	1.49989e+06	653649	503599	567279	848233	992506	831108	428633	1.12664e+06	722162	645990	926736	981381	1.06919e+06	2.58504e+06	1.53839e+06	502268	686219	2.49425e+06	692547	596644	1.209e+06	933378	986423	770272	3.73355e+06	1.01872e+06	913560	963290	1.6488e+06	684478	1.03897e+06	897818	1.17738e+06	711984	1.28329e+06	1.09948e+06	765615	1.36557e+06	990201	1.0947e+06	643608	1.46477e+06	1.73079e+06	956032	1.16554e+06	1.94024e+06	1.32213e+06	853482	1.00523e+06	453242	1.07522e+06	1.03884e+06	2.56701e+06	1.86745e+06	1.94151e+06
7.527_452.2226	NA	C24 H36 O6 S	452.223	7.527	NA	NA	NA	NA	NA	level5	NA	NA	NA	NA	NA	93786.1	420683	955525	187439	120178	272989	579563	125358	198953	124450	121541	368604	253148	240186	207005	96800.6	2.405e+06	143889	165320	274998	117683	108538	79995.5	304947	149981	219694	232602	97687.3	254353	152618	334030	339722	593133	209610	165480	178739	437701	218771	82588.9	134088	142307	94511.5	542764	393752	116395	293734	75105.5	155663	139311	245018	185842	124035	88262.8	194278	180067	143535	66568.5	283325	238121	149555	158998	201238	371184	88834.3	298147	362343	95723.4	202790	117244	259230	256638	83058.5	430922	162643	179715	100985	386352	135431	405156	163250	247762	118075	269482	296352	288386	441797	358501	101341	1.20168e+06	117335	123600	272686	45921.3	106699	369314	130040	204849	90835.7	212779	147955	151067	146965	165559	139892	146686	79879.8	152289	131305	165306	54341	69932.4	87606.6	107777	120994	52515.4	84365.6	103120	101437	55919.5	130879	105007	147883	60421.8	166519	425718	136885	120437	241480	85711.3	259760	63746.1	119795
7.527_650.2588	Limonin glucoside	C32 H42 O14	650.259	7.527	C06740	S21864802	NA	NA	NA	level4	Terpenoids	Triterpenoids (C30)	Limonoids	Terpenoids	NULL	158753	116653	3.84949e+06	1.96606e+06	125452	578320	302932	392585	116997	420575	1.35236e+06	620281	317487	312448	289171	931862	120078	3.14063e+06	121654	353056	569464	255133	210453	81378	2.36972e+06	1.29274e+06	277795	174983	1.39725e+06	1.05653e+06	955736	1.43113e+06	1.35871e+06	89915.9	256665	676240	1.92577e+06	382018	644266	211851	1.19396e+06	613342	164347	963677	889051	120381	421405	311047	345171	569255	366606	1.70489e+06	449052	172081	304257	710907	164353	236775	431462	641232	715936	1.89898e+06	125071	208752	5.15024e+06	241818	496172	603456	1.79561e+06	1.31347e+06	286147	2.17909e+06	294675	2.6803e+06	443727	1.51443e+06	2.01789e+06	654162	800101	159755	257301	816166	453970	161397	116167	228621	1.35363e+06	317767	115396	297410	230407	1.2269e+06	1.40529e+06	627827	213034	274269	242595	162474	101133	257874	235055	1.01175e+06	807351	163508	828590	373341	291952	73899.4	607713	686115	515892	246171	120030	304476	97747.6	164246	314856	285542	143890	299968	165538	171685	113190	1.18849e+06	1.43882e+06	111743	124937	426173	106406	205385	107195	250567
7.528_451.055	NA	C19 H21 Cl N3 O2 P3	451.055	7.528	NA	NA	NA	NA	NA	level5	NA	NA	NA	NA	NA	188225	262574	1.97767e+07	130559	90474.3	445463	347883	291139	7.9871e+06	254629	174582	56600	367124	460817	307518	123727	5.06279e+06	208909	123990	441147	435224	4.15722e+06	466441	42312.9	153988	78294.1	176278	331771	54761.1	212116	1.48539e+07	295492	90882	73661.3	172536	6.89428e+06	216794	1.84064e+06	175345	211537	107634	174534	423422	278301	142840	378651	268414	177077	387865	115156	180126	378018	291693	168293	240453	67227.1	1.21619e+07	355932	192683	116435	1.15084e+07	5.9649e+06	171099	230078	131604	337288	264562	383130	50905	102976	319050	209537	377520	194478	303529	100125	828445	86757.1	342135	245019	47838.5	253339	118041	289607	140382	417304	124932	129725	123320	275448	273139	91281.3	144582	267535	371147	378563	137841	204597	54099.8	182468	148189	105569	94559.2	443769	234942	154109	336504	59215.2	138523	198206	75626.1	90739.6	186415	150319	83956.6	439881	138851	58734.4	173752	356046	325591	254769	414056	96753	528155	168691	175838	127528	73280.2	357778	53651.9	91830.2
7.529_443.2673	NA	C26 H37 N O5	443.267	7.529	NA	NA	NA	NA	NA	level5	NA	NA	NA	NA	NA	56342.7	60499.4	217424	44115.2	46078.8	90240	62343.4	48564.7	39363	55254.1	42023.9	48000.6	64204.1	63517.1	49949.9	43358	53588.8	60549.1	46332.5	67381.8	47240.5	54277.4	46502.8	39840	45542.7	46696	42724.8	53786.1	42134.5	43393.5	43163.2	42320.1	41879.6	37838.2	42574.3	50244.1	46560.5	55132.7	56173.1	43119.4	46166.8	46894.9	67793.8	38336.4	47915.5	50556.4	78821.6	47632.4	67865	54044.4	44351.5	60039.1	42131.3	55482.3	43597.2	48266.9	42967.3	60344.4	51442.2	42128.1	37205.5	88507.9	37438.5	80623.3	47503.1	59320.1	67845.1	58564.5	42255	35574.8	58937.4	169701	64817.2	44220.6	97425.9	127813	270125	40330.4	46190.3	40547.8	43806.5	77696.5	42973.1	75684.1	39773.8	78703.4	53272.8	1.53596e+06	41725.5	59142.5	89267.8	44737.3	45915.8	171038	72283.1	41654.3	47744	58176.2	46532.7	52307.2	46944.1	48258.6	49541.4	48792	44621.3	46961	52063.7	28189.8	43902	40496.7	42644	45801.4	46795.8	38317.4	48538.7	70222.3	47336.5	50429.8	46443.1	55919.3	44719.2	44697.1	46114.8	60258.5	214879	42835.9	47843.9	47373	47097.7	59515	48989	46972.2
7.532_424.1941	NA	C22 H32 O6 S	424.194	7.532	NA	NA	NA	NA	NA	level5	NA	NA	NA	NA	NA	5018.38	3652.4	8550.95	209276	4173.29	4068.55	4339.23	3693.09	3939.29	3484.47	3978.67	4372.43	3393.66	3833.07	3536.94	4086.36	4492.42	3519.89	3964.91	3371.67	4800.01	3706.31	3616.44	3778.99	3629.3	3915.76	3547.42	3859.86	4089.87	3642.58	3944.28	4017.51	3816.53	3936.73	3634.51	4127.62	3756.18	3508.92	3824.51	4067.71	3858.48	3587.7	4371.78	4353.62	3643.21	3948.4	3818.03	3754.9	3916.74	3890.69	3788.25	3887.92	3665.98	3819.38	3655.65	4261.82	1.51054e+07	3714.83	3949.8	418003	3662.36	4343.45	3571.18	4107.5	3890.62	3565.58	4109.41	3589.16	3899.2	4152.42	3787.54	3640.25	3939.5	3793.31	15821	58746.9	4567.9	3988.68	44304.2	3837.85	4427.2	3936.33	3952.64	3814.02	4018.01	4242.98	401296	3838.88	4435.66	3818.87	4128	4236.06	83157.1	4050.74	3728.31	3535.34	3710.73	3569.89	3912.71	3610.57	5159.13	3854.47	3759.94	3803.37	3853.37	3754.07	3642.89	4518.52	3483.87	3290.92	3958.99	3956.8	3982.84	3656.76	4030.56	3632.74	3784.82	4102.75	3701.37	3788.1	4129.26	3638.32	3848.2	3485.84	18702.7	3490.5	3776.65	3963.71	3998.11	3584.45	3856.87	4132.21
7.532_642.3623	NA	C32 H55 N2 O9 P	642.362	7.532	NA	NA	NA	NA	NA	level5	NA	NA	NA	NA	NA	31586.1	227921	64492.6	311345	125247	86359.5	10498.4	466718	636309	360491	298861	772666	1.47095e+06	614549	890294	147088	150065	139893	190183	162755	286439	281287	186754	268490	1.44411e+06	1.13125e+06	321275	266270	218666	104471	1.0482e+06	100551	574403	831737	173830	478398	1.74472e+06	224048	62688.4	384775	914957	439384	273109	272400	280090	174525	55123.2	284762	263870	379940	60167.3	55353.2	320532	868025	428815	292736	211675	254826	40634.6	70250.3	168669	29982.8	475799	519070	316222	92921.5	615383	488529	278223	18872.5	225367	69489	233127	171278	98435.8	142254	17760.5	583094	27779.4	276159	359927	172807	642210	567446	746002	381505	34318.2	77772.1	152740	604187	200365	28604	265778	76348.1	1.26237e+06	462630	1.11368e+06	877017	578364	4.4757e+06	192923	267065	1.01712e+06	812806	830015	384524	553168	594032	589385	633493	311642	265891	221843	652139	150568	422501	183881	633924	209782	272013	228726	728514	291326	2.31286e+06	35813.3	1.05108e+06	432738	1.94019e+06	146838	610780	234224	287678
7.533_411.2774	Fesoterodine	C26 H37 N O3	411.277	7.533	NA	S5293755	HMDB0015648	NA	NA	level4	Benzenoids	Benzene and substituted derivatives	Diphenylmethanes	Benzene and derivatives	NA	54003.7	111594	382087	38460	44336	2.21999e+06	1.89272e+06	130708	206130	79946.3	392974	2.89659e+06	145038	60315.5	612305	240455	237609	705192	282832	276333	100973	82002.5	132516	250179	99354.9	242293	153961	231866	323744	432858	1.42894e+06	407806	46701	92490.7	244175	157892	164339	80034.7	708664	48583.6	217881	131904	2.5848e+06	177904	39119.9	128979	380375	130030	148643	301528	1.0711e+06	858790	224843	483883	75630.6	229111	284082	91397.7	153113	507581	322174	375349	74146.4	392735	264759	292102	835752	248037	360855	522003	439400	841799	446865	500585	1.66278e+06	455229	2.32907e+06	99589.4	1.48185e+06	87381.6	683829	571838	344685	186843	559279	1.39293e+06	842367	1.48914e+06	778322	78352.5	952582	318133	163812	2.06558e+06	319648	213162	137741	59795.8	36995.5	51568.8	91397.7	54279.6	59818	44012.7	139066	156776	112087	92188.3	67725.2	90403.6	63121.3	88654.9	152218	70605.7	121167	185727	81226.7	104700	188862	102491	43421.1	51132.3	83404.2	52704	2.94074e+06	73255.2	98299.9	59984.2	44072.7	212348	106868	181336
7.534_424.1914	NA	C23 H28 N4 O2 S	424.191	7.534	NA	NA	NA	NA	NA	level5	NA	NA	NA	NA	NA	15.8969	11.5143	49358.8	187525	90.3804	13.2365	21144.7	11.6479	13.4807	11.091	14.4054	70.7666	46.3308	73.0541	123.951	203.853	14.6277	80.7777	52.5892	31.0837	61.3785	136.605	11.4071	11.9162	76.6795	15.3167	11.5564	12.1703	13.4054	17.9259	57.5083	28.2109	178.276	12.4185	34.0577	22623.1	12.155	11.2634	12.084	236.773	12.3776	132.191	62.9317	46139	11.7808	54.1584	29.3538	11.8792	12.3613	12.4873	12.0467	12.5241	11.5603	12.0416	11.6054	228.406	1.35471e+06	11.7196	12.4522	207874	11.7268	20.0497	11.2776	3821.61	130.278	11.2462	14.1052	11.3148	12.7572	117.848	11.968	22.4587	12.4324	12.2325	53626.2	85011.8	59.6903	13.0289	70878.3	12.4432	91.1706	12.5557	14.2229	34.9158	59.114	62.2685	198520	7813.29	14.2809	29.776	41906.6	7901.73	123637	161.623	58.992	160.373	11.7367	141.481	228.435	11.3836	139.969	12.5137	270.638	259.679	220.85	275.274	11.4969	216.753	11.3242	63.9147	99.5468	128.591	216.671	11.7569	77.0163	84.4446	12.2456	113.023	171.119	248.253	149.738	133.631	127.475	11.1287	60851.9	11.0247	12.0115	133.636	187.555	11.3087	66.0852	13.2168
7.535_492.1784	NA	C22 H39 O4 P3 S	492.178	7.535	NA	NA	NA	NA	NA	level5	NA	NA	NA	NA	NA	65.5603	43.166	10449.4	42783.2	51.5934	55.1427	6184.42	48.9193	54.3793	49.1753	53.8564	59.9525	42.4511	54.4891	38.0016	51.5853	64.964	49.4281	52.7691	36.1325	66.5046	52.4981	50.2368	53.6095	49.3424	55.2959	47.4123	52.3659	57.5178	51.8989	59.1149	62.2309	47.3385	47.171	52.7653	4348.96	55.7741	44.0593	48.1072	59.6094	49.1191	44.2655	53.0035	8802.81	50.2871	58.2732	50.4639	44.1772	46.7402	49.9448	46.3067	51.9807	51.7689	50.3794	53.5235	63.9309	110525	44.2389	49.5263	60803.6	58.5779	57.9357	49.5429	1288.8	54.27	46.1295	56.6514	40.822	53.1991	48.935	43.3304	49.7061	42.9289	51.7626	8638.45	24377.8	64.4931	50.579	15257.5	61.5314	61.0066	52.2599	58.0145	53.5195	58.6402	47.1708	64186.7	1904.62	59.0494	44.2156	9180.56	1624.71	32630.6	56.761	45.58	45.1519	43.3383	53.3404	53.7142	48.8647	70.8321	54.5874	49.3298	44.544	60.2479	47.8023	42.4203	48.6261	49.8024	48.981	49.2279	50.8313	53.479	45.1323	46.357	44.0826	52.5225	56.8836	45.9859	40.2361	62.2042	49.9222	58.9154	43.8069	10859.2	46.6904	54.2301	55.781	56.2546	39.9986	52.4612	50.7856
7.535_560.1667	1,8-bis(2-deoxy-3-o-phosphono-beta-d-erythro-pentofuranosyl)dodecahydropyrimido[5',4':3,4]cyclobuta[1,2-d]pyrimidine	C18 H34 N4 O12 P2	560.167	7.535	NA	S388941	NA	NA	NA	level4	NA	NA	NA	NA	NA	164.483	114.383	8495.13	38057.2	137.155	133.339	5355.46	114.967	135.58	109.466	132.463	151.496	109.827	124.067	111.283	134.47	160.38	118.88	131.754	106.981	165.493	115.441	112.658	117.666	121.014	133.735	118.998	122.796	144.718	119.557	134.699	129.034	125.392	122.784	119.578	3448.48	125.762	113.1	124.508	133.61	127.042	117.35	141.596	6879.49	122.096	126.229	122.906	122.745	125.981	128.183	119.554	128.925	114.12	119.21	120.054	146.234	51107.5	121.159	124.25	47691.8	121.165	142.627	116.505	1084.54	130.883	111.029	134.962	112.94	136.858	135.478	119.153	126.445	125.309	127.663	8494.79	21372.3	154.621	133.729	14541.3	126.871	153.014	132.869	146.112	120.868	131.983	135.316	51389.6	1579.04	146.917	119.722	7024.27	1064.78	29510	126.281	120.284	114.775	121.226	119.413	137.701	112.621	172.592	131.045	123.458	120.028	124.118	122.987	116.829	141.705	116.852	108.426	131.436	131.126	130.87	121.563	127.009	116.18	127.078	144.779	121.201	119.408	132.22	119.345	123.411	114.448	8943.08	113.447	124.054	133.885	136.864	112.116	135.014	135.73
7.537_578.2361	NA	C29 H38 O12	578.236	7.537	NA	NA	NA	NA	NA	level5	NA	NA	NA	NA	NA	838.454	637.637	1658.32	991.206	676.878	732.597	800.742	654.727	761.347	621.457	1952.04	687.738	616.345	670.813	647.537	660.597	730.961	558.346	638.819	629.153	751.619	652.755	707.439	666.287	578.386	615.86	619.309	665.765	633.419	605.922	705.242	688.405	624.26	700.991	618.04	685.851	635.707	622.935	655.471	672.932	623.074	622.833	808.627	645.296	578.691	678.796	689.233	630.812	709.785	627.584	668.771	622.33	647.071	669.723	606.094	668.816	20693.2	692.018	695.453	1073.11	641.583	712.261	608.73	693.847	616.633	632.815	1.05957e+06	623.851	915.053	3185.02	661.316	581.11	710.783	613.301	737.476	2946.18	721.592	671.872	783.738	675.137	692.48	662.157	711.362	686.976	675.446	766.379	1153.9	3458.59	710.787	669.241	731.263	690.845	787.719	721.334	676.38	642.781	635.903	602.134	607.315	640.709	820.383	607.554	615.897	659.632	658.832	3787.49	659.435	809.013	585.344	572.057	651.276	652.768	666.099	622.643	699.804	636.803	1464.92	636.113	619.772	689.038	709.111	606.544	660.12	569.119	843.398	607.162	622.726	626.837	628.12	640.367	599.966	671.689
7.538_330.1444	NA	C15 H18 N6 O3	330.144	7.538	NA	NA	NA	NA	NA	level5	NA	NA	NA	NA	NA	84918.2	36632.9	185042	1.68692e+06	45072.3	161053	131536	46476.5	34314.6	41510	36518.4	41988.2	50432	53025.6	52122.5	44279.6	45918.5	102283	41613	65893	41304.7	56518.3	61214.3	42657.7	39319.9	39450.1	40265.8	48523.8	39703.4	45024.9	43085.4	35959.7	108556	52813.1	35585	42069.8	38941.5	41309.5	91199	39593.8	42129.2	44706.2	59570.8	41527.8	40708.4	43394.5	116588	44616.1	57842.9	49340.4	45515	116403	46417.8	52194.8	42175.6	41130.6	202968	49022.6	36489.5	46558	37172	104789	40643.3	121437	40101.1	46923.2	120272	37250.1	38634.4	35738.7	37035.5	187547	48416.4	56101.1	209820	822827	298916	43606.6	44784.8	40566.1	38033.2	132305	38978.3	47406.1	35238.7	70203.5	48482.6	1.93359e+06	37250	38017.5	124101	39215.5	42953.8	235660	64846.9	69467.3	52235.4	50240.2	42965.8	36509.3	40070.2	40567.2	42423.5	41327.9	36996.1	41469.4	90081.5	41163.5	41038.1	145797	37833.6	39667.8	39448.8	39254.2	41021.2	48677.8	40057.9	47035	42834	54579.1	38190.3	49584	38344.7	52501.5	256535	40862.8	44221.9	40901.1	39944.6	51442.8	49581.1	45137.7
7.538_511.2593	NA	C26 H41 N O7 S	511.259	7.538	NA	NA	NA	NA	NA	level5	NA	NA	NA	NA	NA	23775.8	138527	897409	63707.8	65376	99877.1	280236	84759.2	110444	114199	263446	365253	147201	109612	170001	68626	309561	410097	127550	293711	128255	98448.2	53965.6	106033	80996.2	301957	118508	63428.1	68342.9	199518	220197	341490	139736	72231.6	154167	142892	157585	114111	223114	86419.8	109795	93557.8	1.93461e+06	402520	55712.2	88723.1	187288	90972.8	257685	59683.4	173356	132347	155282	162615	123073	115291	125196	252895	117766	302975	215775	239138	46785.2	84991.9	233628	182965	175973	240180	202958	219217	65621.8	215444	226359	385906	397492	317854	352425	88452.9	626884	53573.5	220972	161994	117723	81810.8	171748	625470	401411	736187	380558	49893.8	187713	111517	90715.7	240110	186727	72641.3	120322	39860.7	56495.4	71258.2	60590.1	137919	57104.4	46493	76247.5	73997.1	40397.1	96931.8	67216.4	37103.4	51659.5	42612.6	112181	50836	59192.6	33794	41469.2	45179.4	48598.8	107273	248041	80787.7	52589.9	97685.8	395506	59443.6	108283	106525	51196.4	81923.4	40391.1	122306
7.538_717.3926	NA	C39 H59 N O9 S	717.393	7.538	NA	NA	NA	NA	NA	level5	NA	NA	NA	NA	NA	142.932	97.7811	6891.35	31643	125.426	113.88	4547.51	97.3289	115.824	92.9774	123.549	138.135	87.7289	105.089	92.2575	123.599	144.705	111.265	122.292	87.6502	147.145	98.3013	95.1181	100.119	112.954	125.256	102.008	104.849	135.18	104.53	115.209	110.09	114.462	103.341	105.893	2073.75	110.331	96.6434	106.824	115.708	116.547	101.44	114.653	4743.1	114.157	107.716	101.234	105.977	97.1808	118.188	102.176	119.927	97.0196	101.762	105.511	136.959	168007	97.3325	103.86	46666.4	102.309	127.87	99.2524	585.402	122.466	93.8737	120.493	96.5752	127.97	116.58	101.706	118.355	102.328	117.53	5944.84	18511.8	144.775	122.508	13106	108.25	143.27	116.356	135.286	102.559	116.65	107.969	53268.5	1081.96	136.52	102.365	4979.14	1181.19	23031.6	107.678	96.4555	89.8328	104.545	105.14	128.716	96.087	142.477	122.727	110.916	102.608	105.913	106.725	94.395	116.853	104.109	92.6831	118.239	118.296	113.887	103.579	108.594	98.1365	118.864	135.286	105.034	98.7238	112.816	104.013	105.293	103.463	8651.96	97.17	110.076	121.849	128.186	93.83	126.283	123.67
7.538_761.206	NA	C26 H43 N5 O17 S2	761.206	7.538	NA	NA	NA	NA	NA	level5	NA	NA	NA	NA	NA	68997.4	111220	50991	50251	57088.9	218095	133474	66783.8	50329.5	72004.1	48140.3	54330.8	110071	76366.9	82660	55759.8	59822.6	87021.7	52605.5	115465	52965.6	67248.8	66342	50174.6	50561.4	51573.3	59353.2	65813.4	52205.2	59281.1	62053	57358.8	47710	56003.5	47023.2	55367.3	51233.3	63598.3	121752	52041.2	52992.5	59317.6	102175	55822.4	52760.9	67782.5	181560	59265.2	117093	62025.8	58166.5	147914	53962.1	64848.3	55471.9	53666.8	58022.4	92571.2	58795.9	60704	61120.7	1.89096e+06	54940	173378	52185.3	83083.3	157116	65586.4	51121.4	47610.4	65832.7	241948	111556	71709.4	214311	47367.6	390536	55106.8	75461.3	54882.1	49343.4	171305	49087.8	100384	46294.9	135831	63386.4	51033	47205.6	66227.7	167083	50361.2	54739.9	543233	124387	71072.4	57535.4	66058.9	54676.6	61948.8	51809	53055.9	55066.1	55288.1	55761	54831.3	89958.1	45404.8	56275.1	56019	48308.5	51225.6	52051.2	52022.8	54626.4	80239.6	52030.2	59212.8	56700.6	93595	55079	65366.9	57114.3	67613.4	323555	54629.1	58010.7	53383.5	52521	92872.8	63248.7	57472.1
7.539_262.9906	[similar to: testosterone sulfate; δmass: -105.1751 da]	NA	262.991	7.539	NA	NA	NA	NA	NA	level5	NA	NA	NA	NA	NA	9643.08	768.13	1353.18	1297.1	886.409	23779	2282.75	840.185	1013.3	4932.99	6343.05	1471.49	1035.99	928.374	878.507	903.445	1448.53	719.652	815.633	930.511	1463.14	778.851	926.687	802.903	12662.3	7519.93	1690.53	926.963	1075.61	1196.25	890.927	906.274	797.655	115268	904.928	1319.24	1183.43	837.216	25504.4	1087.08	855.752	1142.34	1073.51	795.987	3352.6	935.751	1362.62	1118.36	1185.52	867.11	1989.82	52862	788.818	787.592	1086.34	1272.8	6926.18	919.668	824.215	1370.01	804.383	892.518	785.304	1016.17	764.365	821.204	882.684	793.097	1168.99	14688.1	814.363	1276.39	1083.95	712.082	982.438	985.066	1018.66	877.479	67541.1	3274.42	1457.2	3002.09	951.367	859.363	6898.5	1181.06	1712.22	999.871	884.341	811.155	907.106	878.361	933.094	50401.2	46298.7	13112	1086.95	1035.25	1106.95	753.232	940.21	949.037	761.07	866.661	9711.52	4808.08	1264.49	1070.07	10160.8	707.998	1147.19	795.252	6141	1159.06	5536.34	1571.39	19265.8	772991	1576.06	2907.59	965.088	1229.79	8900.44	693.031	1952.29	1658.04	899.384	844.01	3039.64	1256.14	12299.1	887.5
7.541_866.4289	NA	C37 H68 N6 O13 P2	866.429	7.541	NA	NA	NA	NA	NA	level5	NA	NA	NA	NA	NA	22964.1	18913.1	18083.3	16806.5	16663.7	71057.4	51711.8	19342.5	17710.4	17546.3	15701.6	19428.9	17326.3	20554	16762.6	16545.8	19001.8	22523.1	17601.3	20741.5	18726.9	19445.2	16859.9	21358.4	16587.8	17867.3	43128.2	20564.7	17729.5	15788.9	17222.8	16579.1	33670.2	22006.7	15279.7	18217.9	16831.5	19951.1	32475.4	17040.3	17650.1	17876.2	22567.4	17380.3	16142.1	20372.7	60339.7	18319	17628.7	20683.6	27923.9	40521.2	15970.8	18235.2	18199.9	17674.7	17648.2	17350.3	16037.3	15231.2	18120.1	32097.8	38485.2	55959.1	17654.2	16998.4	45696.8	14967.4	16675.7	16089.4	17124.8	69439.3	16033.2	23047.8	73185.9	14568.8	120397	18314.3	18455.7	18458.7	17544.3	4.16899e+06	16409.3	16281.5	14279.3	14974.5	20017.1	15421	14437.3	16638.4	40109.8	16551.8	17267.7	120905	15038.6	16556.5	18541.2	20935.8	19760	17125.9	17429.7	18178.8	18028.6	19442.7	16282.1	17511.7	18126	19880.4	35286.5	24408.5	15920.3	16798.9	17252.5	17480.7	18512.1	20495.7	17564.1	20108.6	17433.7	20161.3	18159	21640.4	16746.1	22196	107464	18128.8	17175.5	17639.7	18162.5	21803.9	20723.2	17614.2
7.542_386.1514	5-hydroxy-8,8-dimethyl-6-[(1e)-3-methyl-1,3-butadien-1-yl]-2-phenyl-4h,8h-pyrano[2,3-f]chromen-4-one	C25 H22 O4	386.151	7.542	NA	S24843239	NA	NA	NA	level4	NA	NA	NA	NA	NA	1294.9	158191	1265.38	1631.61	10931.3	10109.8	1288.87	869.591	1256.22	2767.41	1255.3	2175.88	1555.78	1116.02	974.706	7202.99	1236.21	790.288	5771.74	1038.37	1460.46	66348.7	9206.47	1034.84	3089.91	960.375	1070.73	1213.38	571006	8207.37	1232.88	1184.55	1157.18	1184.47	20208.5	2633.11	2724.7	1021.58	1281.37	6170.04	1118.08	4373.05	1108.78	1129.22	812.265	74978.2	3308.84	2717.18	1341.75	1114.53	9619.89	959.39	3623.55	951.014	1307.98	1098.76	7250.16	959.9	1254.87	1861.74	18105.5	5033.32	3188.54	1161.87	4855.05	842.905	6733.71	1223.22	1353.79	1174.97	44582.2	2610.77	31950.7	15270.4	2679.18	1242	1043.29	1843.08	27950.9	3564.03	2043.5	8783.89	1196.16	1560.09	4017.51	4497.59	1693.47	1113.02	2224.49	1312.77	2382.49	1277.79	1189.59	997.61	1866.17	1927.21	1204.02	985.139	1952.65	897.379	3169.6	2253.69	1622.41	1066.35	1665.11	1302.88	1216.14	1161.03	2315.67	1449.35	40685.5	1187.82	2221.33	4106.76	1121.63	1568.43	2786.4	2137.7	1367.27	4045.43	1207.79	3225.42	10007.6	1044.94	117351	3756.29	1021.7	1148.74	2727.04	900.047	5129.28	11755.9
7.545_435.2271	Valsartan	C24 H29 N5 O3	435.227	7.545	NA	S54833	HMDB0014323	NA	NA	level4	Organic acids and derivatives	Carboxylic acids and derivatives	Amino acids, peptides, and analogues	Amino acids, peptides, and analogues	NA	11050	8501.48	6833.79	7621.48	8856.54	36265.4	32451.6	10026.9	8386.23	7536.43	7135.32	7355.86	10199.2	11927.7	8516.91	8599.26	8222.23	12497.3	7951.05	12208	7243.53	4.67223e+06	8353.39	9092.95	7462.2	7194.38	8741.04	10923	6251.79	9450.5	9649.82	8014.41	7414.24	9843.82	7444.17	8817.29	8150.6	9296.85	19761.8	8254.66	8153.8	9546.95	11217.2	9131.05	7683.6	10910.6	31740.2	9550.46	9970.96	9520.16	10048.1	22191.5	8366.23	8966.96	8816.09	7137.71	8335.87	8548.42	7917.01	9560.3	10019.6	9.63282e+06	8856.3	28108.8	7529.81	8208.99	24771.3	8771.56	6745.81	7700.6	8249.64	32591.6	8569.77	10673.1	47287.7	7230.03	55551.9	8533.38	9480.46	2.08417e+06	6714.4	26884.8	7469.51	8193.49	7336.05	10073.6	8972.9	8264.02	7109.07	2.75868e+06	27359.9	7873.17	8180.48	58726.2	10987.4	13499.4	9283.23	10488.3	7177.28	7959.29	7579.19	7454.59	8850.41	8652.04	8201.5	8791.96	10054.4	9375.06	8748.48	9143.41	7530.8	8029.42	8326.04	8362.4	8905.85	12487.5	7542.46	7044.26	9102.94	9905.33	8818.93	10443.8	8658.67	10584.5	50004.4	8887.08	9174.49	7630.09	7290.59	10044.2	8389.64	8945.68
7.545_655.3032	NA	C32 H49 N O11 S	655.303	7.545	NA	NA	NA	NA	NA	level5	NA	NA	NA	NA	NA	1118.9	874.574	380937	1327.9	919.607	1107.1	67372	943.685	1021.88	887.132	858.932	16017.9	906.471	889.516	916.167	890.271	1081.91	5402.79	869.342	1332.46	1045.57	920.89	1023.75	943.759	784.786	878.943	821.377	890.84	1003.04	828.365	3017.93	1490.1	3390.15	1181.76	851.142	927.207	862.204	837.623	868.959	904.735	834.932	826.574	46734.1	858.226	792.576	905.407	965.829	836.522	901.526	842.439	920.095	836.586	920.178	915.057	824.749	966.587	7854.47	1000.53	959.867	1487.65	853.718	1430.95	808.17	901.972	850.678	914.209	935.941	846.3	936.462	14315.2	900.223	870.372	958.545	934.164	10972.8	969.777	22437	910.195	19171.4	898.806	1021.85	916.46	952.733	984.175	927.734	8011.11	1620.04	20848.2	1697.53	915.227	972.822	31794.4	1060.92	1009.71	850.516	770.24	842.822	844.641	946.125	893.523	989.256	857.373	853.249	890.628	876.873	836.446	854.421	1146.12	810.522	760.245	892.47	902.262	890.711	814.31	930.752	847.925	837.603	999.074	824.368	967.684	945.207	812.96	879.445	785.314	35725.2	805.667	865.939	862.702	901.954	928.288	919.83	917.882
7.547_407.2209	NA	C24 H29 N3 O3	407.221	7.547	NA	NA	NA	NA	NA	level5	NA	NA	NA	NA	NA	39147.1	31070.7	28961.3	29581.9	33488.9	122838	108751	33373.7	28378.4	25129.5	28210.6	30961.2	33497.9	40483.7	28161.2	32793.4	30943	50531.2	30954.4	42212	30281.6	1.19937e+06	26815.3	30356.6	29596	29673	30301	37035.2	26571.5	33759.3	34908.7	27355.3	27957.3	32686.7	27011.7	31565	29241.9	31430.4	68615.8	29814.5	31184.3	33559.9	41395.3	31370	27961.1	38079.8	106375	33509.6	32788.2	36515.9	33722.6	86923.5	27913.3	30031.9	31699.3	29637.9	27761.9	28351.2	26551.7	35112.3	34329.4	2.90071e+06	30604.3	97759.7	30346.6	27306.9	90752.7	29551.4	28884.9	26873.7	27748.7	137650	28249.5	42066.1	156642	27895.3	226095	32357.6	31366.3	497143	28165.1	99494.9	28905.2	27304	26557.5	33186.4	36640.5	28790.2	27760.8	723976	93866.8	29367	32141.8	196426	36108.7	32646.3	32512.4	37796.5	30838.7	26639.4	30251.6	30541.7	31939.2	29198	28063.8	31085.5	33082.6	31036.5	32460.3	31502.1	28241.5	29792.3	29556.8	29451.8	30028.8	42178.8	30299.3	30372	32121.9	32732.1	29119	37151.2	30122.3	39375.7	190149	30758.4	33368.9	30952.4	30171	33291.8	35800.1	33639.2
7.547_413.0661	NA	C24 H18 N P3	413.066	7.547	NA	NA	NA	NA	NA	level5	NA	NA	NA	NA	NA	42593.3	24075	32657.9	37025.2	8768.65	741389	24928.4	86422.1	18295.5	9592.01	47555.5	23631	39581.7	12086.8	13859	20227.6	13436.9	356493	81289.4	12575.5	13699.3	4735.8	41908.1	5920.86	47327.9	9608.82	13707.7	14406	66037.1	33099.1	11231	5867.51	6201.25	61531.4	9207.37	27894.9	22718.6	27247.6	141222	14266.7	17310	28019.4	60738.5	7759.4	34245.1	8089.66	191187	25472.2	27225	24450.3	61969.9	380364	7470.14	6960.2	21226.7	10868.4	18927	44728.4	10863.6	25637.1	7162.6	79417.1	10797.5	628015	23696	38673.3	230099	45027.7	74231.1	16034.7	38851.4	116382	10157.5	72338.2	188871	26343.4	1.18828e+06	10134.6	15088.4	6444.3	15215.5	13659.5	31706.2	12163	10645.5	17592.5	14583.4	15098.7	42520.5	28185.6	21240.5	4182.16	54680	354557	23398.2	44978.4	22950.9	21497	92660.4	4837.85	39183.2	10877.8	4564.03	43179.9	5474.61	33594.2	18069	19359.1	6796.47	10425.2	4761.67	4052.79	32756.3	26819.3	43266.6	44096.6	28408.1	99397.5	32971.2	11985.5	6323.56	40812.8	5548.36	5388.61	1.11916e+06	11641.5	9457.47	16766.7	9984.46	37818.3	167199	6438.07
7.548_392.1864	NA	C18 H32 O7 S	392.186	7.548	NA	NA	NA	NA	NA	level5	NA	NA	NA	NA	NA	207958	651563	1.37226e+06	637206	526915	2.8336e+06	5.54951e+06	850072	519127	769271	1.65928e+06	1.24403e+06	425700	331075	747641	1.22476e+06	640914	655376	1.16824e+06	444008	1.01417e+06	1.01008e+06	2.43505e+06	1.07703e+06	682460	1.0812e+06	446028	773162	870325	1.27727e+06	908947	2.11823e+06	542960	554859	380537	1.13159e+06	1.05062e+06	543209	1.46622e+06	447380	486863	285014	3.04457e+06	1.81892e+06	629731	856046	2.61988e+06	1.34814e+06	504132	704289	882174	1.3287e+06	282181	532989	496556	1.58939e+06	2.54389e+06	1.436e+06	1.52308e+06	597547	432539	2.3495e+06	578970	688991	260058	769828	2.4104e+06	805738	550595	1.50388e+06	560267	1.03239e+06	408899	1.26263e+06	1.51164e+06	2.60132e+06	4.64474e+06	975227	4.87086e+06	380689	932858	1.29926e+06	761599	444367	1.28928e+06	1.09305e+06	1.61204e+06	767700	1.33372e+06	337773	1.24922e+06	3.92724e+06	441590	2.49222e+06	716498	433978	593525	134803	383118	144653	616775	453263	554229	170170	381610	501001	309601	563808	876833	233024	354301	573786	490248	404213	568861	331300	592465	673416	848188	501880	365897	497771	711003	622996	6.41335e+06	551170	909354	641820	670254	534678	462271	625276
7.549_302.1279	NA	C14 H23 O5 P	302.128	7.549	NA	NA	NA	NA	NA	level5	NA	NA	NA	NA	NA	344616	309565	352123	342814	429674	399469	327768	704757	573646	548644	312965	394129	486156	518352	684481	330026	398919	246486	335570	1.1376e+06	314938	338531	354835	560149	456538	547798	630482	425033	405493	320184	468956	357591	476800	545834	409664	606469	384346	596863	357121	553799	473995	404332	583037	311813	425866	573534	397687	628826	666728	400836	199553	333173	581960	549231	557238	482708	417642	505234	396426	223891	422568	228231	506798	344754	476524	545556	513229	547970	560580	363867	494033	412592	1.02769e+06	208028	211983	347856	289161	378569	325385	451107	286609	368561	331938	666106	357517	480492	334289	296414	189155	441272	356983	309480	464015	410481	485869	612765	595968	592930	482001	565307	389686	479195	535034	439730	482510	428959	704702	297685	435882	551468	538989	489740	497992	587097	394884	464123	299711	384010	479663	511103	424318	427995	397288	384096	419814	376012	462058	431152	518353	812459	410028	407091
7.55_279.0929	NA	C14 H17 N O3 S	279.093	7.55	NA	NA	NA	NA	NA	level5	NA	NA	NA	NA	NA	3.39208e+06	2.10082e+06	49279	896678	466140	200934	181898	59801.8	46767.4	51461.9	46542.4	58900.5	78924.6	66088.8	67816.6	54229.3	56763.2	83432.4	51103.1	1.85963e+06	50205.2	52514.2	50410.8	55209.8	48826.8	49096.5	54677.7	62240.4	46824.3	55949.1	56964.3	52443.5	2.12828e+06	495185	45412	52324.8	48480.5	53896.3	112311	49428.1	51555.8	55304.4	76179.6	51111.1	722312	62075.2	177882	55166.9	86787.5	60355.2	56379.5	143452	54134.6	53374.8	52557.4	50976.3	51259.9	61196.8	46127	58169.4	55901.4	144585	50489.3	160157	50093.5	58192	150356	48763.4	48176.6	45991.2	51674.7	228693	67468.6	69406.1	265522	46083.9	373526	53533.9	57672.7	56386.9	46725.8	164807	47740.8	48562	44023.9	54993.7	60553.4	47210	45822.1	45513.1	152886	48634.9	53037.2	330358	58967.8	71777.2	54702.3	62665.4	51496.1	46916.3	49912.9	50492.9	52907.6	56189.9	45692.9	53186.8	72140.2	56424.1	53783.1	57497.6	46759.7	49630.2	48914.3	48581.2	49467.3	69265.3	50005.2	55737.7	55418.3	71827.3	53250.7	61519.1	49060.8	729323	314518	50262.5	55300.7	51119.8	49942.7	64628	59644.6	55725.2
7.55_385.2828	Palmitoyl glutamic acid	C21 H39 N O5	385.283	7.55	NA	S142242	NA	NA	NA	level4	NA	NA	NA	NA	NA	128735	240379	525114	147030	139204	2.40418e+06	2.77255e+06	745117	2.38385e+06	8.49628e+06	316104	1.64125e+06	666706	360373	1.22941e+06	1.00658e+06	2.02535e+06	1.00249e+06	658361	3.94202e+06	361745	608582	952433	1.27424e+06	114377	175293	232664	261375	599263	444733	7.19909e+06	450039	614650	1.7063e+06	317462	1.20491e+06	140832	710727	2.7231e+06	614885	1.13096e+06	110640	9.83492e+06	1.74396e+07	217875	580158	1.09775e+06	175083	674377	787514	3.50671e+06	954760	495414	661390	364222	149124	5.39571e+06	1.44134e+06	675147	767410	1.79863e+06	1.20646e+06	455294	766772	294850	1.31147e+06	2.35594e+06	752207	564539	2.77398e+06	602942	267373	1.90218e+06	2.29668e+06	2.00325e+06	2.95072e+06	3.95302e+06	527306	5.27642e+06	264760	435035	813045	936459	798179	2.92276e+06	2.1206e+06	4.85055e+06	4.32797e+06	1.01125e+06	360561	1.40835e+06	1.73163e+06	189128	1.03989e+06	1.56395e+06	830969	1.1219e+06	643700	254839	1.73364e+06	674910	207210	431923	340878	825611	521816	1.15261e+06	1.37577e+06	694822	220876	660076	1.31446e+06	432299	447106	1.2299e+06	476900	710868	657161	365056	3.24245e+06	540790	597018	317342	761880	3.0715e+06	268156	494785	937108	1.03564e+06	739939	1.07381e+06	859909
7.551_206.0846	NA	C6 H14 N4 O2 S	206.085	7.551	NA	NA	NA	NA	NA	level5	NA	NA	NA	NA	NA	37171.1	29497.7	28147.4	28090.9	31800	116628	103174	33373	26943.5	28643.2	26789.5	33696.6	26373.4	38437.2	29115.2	31139.9	29387.6	47987.8	29394.4	40045.6	27320.2	727653	25450.5	30999	27876.4	28180.8	31745.2	36165	25238.4	32055.5	33145.5	30579.3	26547.3	31021.3	25648.7	29972	27766.1	31204.5	65150.8	28310	29612	31865.6	39285.1	29785.3	26553.2	36155.2	100986	31817.8	30858	34674.9	32134.2	82543.6	26496.3	28510.1	30099.6	28147.9	26350.9	30961	25206.9	33340.7	32595	2.02283e+06	29358.3	92823.1	28819	30624.3	86173.8	28056.3	27435	26605.1	28768	130735	28474	39946.8	148643	26489.2	214718	30725.9	32097.8	332384	26749.8	94475.5	27448.2	25916.9	25217.4	24997	34797	27336.4	24087.7	481217	89124.7	27706.6	30522.4	186468	27043	30959.7	31581.5	35889.1	29291	26531.6	28234.6	29005.3	30327.8	27721.2	26645.9	30561.8	31379.3	31638.4	30822.4	33475.7	26817	28452	28065	27965	28509.8	40045.7	28584.7	28847.9	31871.4	31055.9	31031.2	35276	28600.1	37389.4	180560	29205	31685.1	29394.7	28653.9	32192.5	34002.7	31964
7.551_229.2407	Xestoaminol c	C14 H31 N O	229.241	7.551	NA	S23339950	NA	NA	NA	level4	NA	NA	NA	NA	NA	2.45461e+08	2.05851e+08	2.59778e+08	2.1318e+08	2.28707e+08	2.23246e+08	2.50715e+08	1.88222e+08	1.30403e+08	1.33698e+08	2.20118e+08	2.19211e+08	1.72457e+08	3.05254e+08	1.56371e+08	2.01801e+08	2.11549e+08	2.73173e+08	2.25835e+08	5.69006e+08	2.01108e+08	1.37657e+08	1.71819e+08	1.1131e+08	1.65967e+08	2.07961e+08	2.06308e+08	3.58459e+08	2.13545e+08	2.1802e+08	1.98742e+08	2.06827e+08	1.72895e+08	2.05758e+08	1.78645e+08	1.89538e+08	1.67032e+08	1.46895e+08	2.34486e+08	1.57529e+08	1.85405e+08	1.65771e+08	2.31378e+08	1.82106e+08	2.02518e+08	2.61625e+08	2.2834e+08	1.85448e+08	1.87029e+08	2.05523e+08	1.91838e+08	2.66371e+08	1.38605e+08	1.28511e+08	2.00875e+08	2.15066e+08	2.06453e+08	1.57162e+08	1.29032e+08	1.75376e+08	1.83423e+08	2.00568e+08	2.10392e+08	2.30651e+08	2.47559e+08	1.98743e+08	2.00457e+08	1.58092e+08	1.90895e+08	1.99752e+08	2.37779e+08	2.51048e+08	1.90569e+08	2.28388e+08	2.3855e+08	2.20412e+08	2.23076e+08	1.98587e+08	2.06712e+08	1.96731e+08	2.0936e+08	1.95915e+08	2.70954e+08	1.48293e+08	2.01989e+08	2.00259e+08	2.32275e+08	1.67859e+08	2.46172e+08	1.39779e+08	2.22625e+08	2.35485e+08	2.20728e+08	2.13223e+08	1.32914e+08	1.48919e+08	1.85861e+08	2.8304e+08	1.9506e+08	1.46433e+08	1.78295e+08	2.26523e+08	1.69344e+08	1.55861e+08	1.65725e+08	1.91893e+08	2.46083e+08	1.3776e+08	1.6707e+08	2.17478e+08	1.78017e+08	1.64907e+08	1.79892e+08	1.58165e+08	1.69479e+08	1.60579e+08	2.06601e+08	2.21401e+08	1.70597e+08	1.93956e+08	2.10307e+08	2.27056e+08	1.88736e+08	2.72939e+08	2.10743e+08	1.90324e+08	1.82186e+08	2.21227e+08	1.98488e+08	1.45012e+08	2.48563e+08	2.15913e+08
7.551_480.2855	1,2-dicapryl-sn-glycero-3-phosphate	C23 H45 O8 P	480.286	7.551	NA	S7826109	NA	NA	NA	level4	NA	NA	NA	NA	NA	39489	31337.1	29902.6	29842.6	33783	123901	109607	35454	28623.6	30429.3	28460	35797.8	33749.9	40834.1	30930.8	33081.6	31220.1	50980.2	31227.3	42542.7	29023.8	456091	27037.6	32932	29614.6	29938	33724.7	38420.1	26812.2	34054.4	35212.4	32486.2	28202.7	32955.7	27248.1	31840.9	29497.6	33150.3	69213.4	30075.3	31458.5	33852.7	41734.8	31642.6	28209	38409.8	107283	33801.9	33037.8	36837.1	34138	87690.8	28148.6	32128.2	31976.5	29903.1	27994.1	32891.7	26778.8	35419.8	34627.6	1.30795e+06	31189	98611.3	30616.1	32533.9	91547.3	29805.8	29145.8	28264.1	30561.9	138887	30249.6	42437.8	157912	28141	228108	32641.8	34099.3	157780	28417.9	100367	29159.8	27533	26789.9	26555.8	36966.8	29041	25589.7	282685	94682.3	29624.5	32425.6	198095	28729.4	32890.3	33550.8	38127	31117.5	28186.1	30519.7	30814	32219	29449.8	28307.5	32467.5	34408.4	33611.3	32744.4	35563.1	28489.3	30226.2	29815	29708.8	30287.5	42542.8	30568.1	30646.8	33858.8	32992.5	32966.2	37475.8	30383.5	39720.9	191820	31026.1	33660.9	31227.6	30440.6	34200	36123	33957.2
7.552_276.1936	NA	C14 H28 O5	276.194	7.552	NA	NA	NA	NA	NA	level5	NA	NA	NA	NA	NA	1.03316e+07	91818.3	87838.6	88239.4	100027	364723	316215	103086	84223.5	88626.9	84053.7	105217	80480.4	120298	89382	97910.8	91840.5	238538	92317.3	373872	85355.5	88199.6	81436.2	96024.1	87445.2	88141.4	99807.2	113142	78618.7	100946	104147	95875.3	83514.7	95605.8	80774.8	94387.8	87443.2	97501.2	369555	89157.8	93093.3	100298	121006	93521.3	83238.7	113241	313850	244823	94267.5	108993	100017	259143	82030.3	93938.3	94793.2	87990.6	86213.8	95312.9	78380.8	104979	102288	260934	92266.6	291938	90299	94542.2	381912	87504.5	165831	334493	93072.9	408100	87174.1	125362	457083	83236.6	672281	96635.6	98592.6	103128	82135.2	297414	85523.7	80145.9	79417.7	76487.5	108921	85989	75636.8	81103.2	279764	110461	95805	578574	82568.6	94424.9	99382.1	113027	91298.2	82367.5	88530	90768.4	95480.7	86540	83594.5	96218	98997.4	97235.6	97059.5	105160	84382.4	89561.4	88368.3	88028.5	88960.8	125071	89586.1	89889.9	100333	94816.4	97226.8	111079	89640.3	117684	567802	91803.3	99782.9	355028	89596.9	99048.7	106048	100567
7.552_515.2725	NA	C26 H45 N O5 S2	515.273	7.552	NA	NA	NA	NA	NA	level5	NA	NA	NA	NA	NA	381.571	274.933	2367.91	457.827	319.469	2615.78	9980.53	277.019	1635.18	264.009	305.716	684.371	260.259	291.681	269.941	312.196	365.959	1222.82	310.207	722.694	328.624	278.43	298.515	284.279	278.941	301.863	281.147	291.354	501.056	1073.22	321.256	303.711	282.57	294.997	784.663	314.236	291.655	273.26	2935.3	292.867	294.628	281.919	5593.41	286.62	280.221	297.838	83584.2	285.145	290.801	297.946	455.053	11030.7	275.261	282.403	279.035	328.705	2170.35	290.436	299.054	7692.87	284.202	8703.95	900.46	1952.68	299.4	267.387	6387.06	270.445	301.457	366.457	285.398	19371.9	294.314	294.983	23270.7	416.134	318780	4669.02	4088.51	298.26	328.779	20081	339.388	291.449	510.27	310.715	563.298	3749.35	340.49	288.95	2740.2	749.427	378.363	50882.9	521.811	259.361	287.059	288.296	297.424	274.4	350.442	296.989	279.341	280.217	317.251	285.368	271.95	294.532	271.463	254.776	306.144	305.194	303.544	277.832	298.558	273.935	295.502	317.309	281.291	286.854	309.081	276.778	290.84	266.444	214097	271.508	290.159	301.962	310.46	269.747	351.919	316.166
7.553_445.283	N-[(7alpha)-7-hydroxy-3,24-dioxochol-4-en-24-yl]glycine	C26 H39 N O5	445.283	7.553	NA	S107445344	NA	NA	NA	level4	NA	NA	NA	NA	NA	85011.4	36121.1	5.54603e+06	39963	43684	2.2089e+06	5.61485e+06	727246	251869	33969.1	240975	9.38288e+06	346961	118906	209957	707807	57626.5	990140	618997	1.47604e+06	126397	44552.2	281731	75523.2	82923.6	571973	437475	103317	135941	2.23704e+06	6.02238e+06	583645	36529.9	36230.4	187235	110916	168661	141148	1.16376e+06	142901	210225	76749.6	5.97911e+06	69553.3	54023.1	148616	313460	438768	191728	248040	1.47521e+06	579131	141977	115209	140486	61688.8	313302	288945	224429	429688	898764	805272	60292.1	677060	164181	145952	405698	518168	1.15307e+06	2.5304e+06	278218	903684	566393	1.06736e+06	2.15894e+06	1.05074e+06	1.7951e+06	86636.9	1.44266e+06	68588.2	248256	2.33525e+06	81051.7	51062.3	569934	1.16408e+06	1.72964e+06	3.13545e+06	1.50615e+06	69389.6	740867	722471	259523	1.05163e+06	157215	42840.6	104981	53170.6	126901	54228	58026.1	58508.5	223213	179368	34860.5	92710.9	36997	36623.3	62667.9	123305	47057.7	251058	75929.1	69129.4	188524	102045	58083	95402.7	156099	185284	40055.5	70884.6	53447.9	156703	1.79719e+06	93934.7	188424	66390.5	36801	65047.3	285361	189749
7.553_925.0858	NA	NA	925.086	7.553	NA	NA	NA	NA	NA	level5	NA	NA	NA	NA	NA	18036.3	14163.5	12625.9	13178.4	15094.8	963596	723430	15814.5	13107.4	13692.1	12456.8	15170.5	14740.2	18615.5	14119.8	14726.8	13302.4	114130	13770.2	21072.3	12994.8	30578.7	12695.2	14761.5	13048.4	12824.2	15443.1	17505.1	11195.7	15524.7	16122	14844.7	12616.3	14642.6	12543.7	14507.7	13432.2	15075.6	209101	13669.2	13986.3	30787.4	20043.4	14480.8	12269.1	17528.6	690829	15464.4	15011.1	16356.3	15416.1	509500	14437.6	14469.5	14552.2	12764	13580.3	15221.4	12576.7	16009.7	15839	458718	14281	675352	13272.5	15364.4	575256	13515.5	12238.3	13317.5	14247.9	1.46078e+06	15555.1	18603.3	814040	12461.5	2.14361e+06	14567.3	15153.3	15968.5	12064.9	689091	12894.9	12891.8	12167.5	14675.7	15917.8	13296	12331.8	12514.9	388008	13311.7	14235.8	1.5355e+06	15904.8	14351.1	15353.2	17340.3	13042	13019.6	13295.5	13245.5	14536.1	15649	12944.3	14835.2	36592.9	14861.9	14826.1	16280.6	12773.7	13610.3	13612	13584.1	13744.4	19333.7	13273.5	12820.8	15476.5	17335.8	15051.4	17101.6	13878.3	17867.3	1.88859e+06	14207.1	15623.9	13492.4	13016.5	16658.7	15196.3	15208.1
7.554_564.3781	(2r)-1-(dodecanoyloxy)-3-(phosphonooxy)-2-propanyl myristate	C29 H57 O8 P	564.378	7.554	NA	S25056823	NA	NA	NA	level4	NA	NA	NA	NA	NA	19973.6	8404.46	17900	15814.9	15619	206893	211722	8390.61	7750.96	7705.71	22942.8	19871	5896.48	11445.2	5490.21	14321.3	16730.5	68684.1	17803.1	9644.88	15577.9	8325.56	6397.85	8626.96	24889.5	16937.3	13365.7	10589.8	24447	19845.9	13608.5	10369.7	13519.1	6979.5	19291.6	19200.3	18373.2	8851.78	105354	20304.3	13597.3	15088.1	9285.86	11635.4	24114.5	11251.1	266490	14681.6	5804.58	16108.9	19287.2	198211	8314.62	8707.01	20525.1	16159.4	7376.48	6570.4	7235.08	52106	12095.4	129963	12174.7	218676	24502.6	7501.58	321448	7888.39	21101.8	11604	8130.65	312101	5233.64	37115.6	167378	13191.9	882156	14641.6	7501.09	11497.9	15431.8	250617	14460.8	7155.83	18435.7	5220.15	57287.5	11785.3	17018.8	7388.98	184345	16782.4	23156.6	491350	5248.19	5687.71	14247.5	25144.3	24322.9	7629.41	26419.3	18942.3	21016.2	9124.77	9603.98	15870	6031.6	6205.93	23013.1	13569.8	14833	18487.3	15620	13625.2	8011.19	11299.9	25431.3	25896.7	16016.2	5774.86	9918.83	20345.6	9409.92	23410.7	437896	12209.6	23699.6	22603.1	16750.8	6642.84	24335.4	16945.4
7.555_438.2004	NA	C23 H37 O2 P3	438.2	7.555	NA	NA	NA	NA	NA	level5	NA	NA	NA	NA	NA	1.56086e+07	8.74256e+06	5.05353e+06	6.19828e+06	1.03943e+07	2.10331e+06	1.74174e+06	6.13071e+06	1.10477e+07	7.93133e+06	9.80034e+06	2.70289e+06	8.03808e+06	1.39415e+07	9.39222e+06	1.63021e+07	4.51166e+06	2.00624e+06	6.34971e+06	7.88014e+06	3.17103e+06	6.6848e+06	6.61959e+06	3.35936e+06	9.33649e+06	9.38701e+06	1.15792e+07	1.33874e+07	5.47207e+06	1.01505e+07	1.05525e+07	1.28817e+07	6.39e+06	2.76847e+06	9.42054e+06	8.61626e+06	8.60707e+06	1.06414e+07	1.03996e+07	8.15428e+06	1.31511e+07	9.53938e+06	5.64577e+06	8.73359e+06	3.76682e+06	1.38795e+07	2.83991e+06	8.36906e+06	6.13905e+06	7.94238e+06	1.08802e+07	4.63287e+06	7.61369e+06	6.26593e+06	1.05853e+07	4.70726e+06	8.26301e+06	5.30476e+06	8.31463e+06	1.31677e+07	1.45959e+07	6.05387e+06	1.2228e+07	6.84785e+06	3.55851e+06	5.9428e+06	8.52537e+06	9.76485e+06	7.34461e+06	9.2628e+06	8.64144e+06	976561	6.6439e+06	1.06642e+07	1.22985e+06	6.51343e+06	1.56635e+06	1.44162e+07	8.68132e+06	1.06042e+07	2.28526e+06	6.35846e+06	6.30204e+06	8.83728e+06	9.20264e+06	5.47203e+06	1.00188e+07	1.04487e+07	1.72955e+06	1.0072e+07	8.28378e+06	6.94305e+06	1.03844e+07	1.11587e+06	6.0056e+06	7.78659e+06	9.12505e+06	8.60254e+06	8.63933e+06	7.2989e+06	6.89865e+06	8.72552e+06	7.77623e+06	9.14766e+06	1.05257e+07	9.4099e+06	6.24601e+06	3.38961e+06	9.73236e+06	9.79053e+06	7.01932e+06	1.09418e+07	9.3284e+06	8.2743e+06	6.16863e+06	1.10108e+07	5.67649e+06	3.20357e+06	8.20998e+06	4.53263e+06	1.32935e+07	9.1311e+06	1.15541e+07	7.24532e+06	1.65012e+06	1.05725e+07	1.02047e+07	4.4705e+06	4.64235e+06	5.39376e+06	9.08971e+06	7.4093e+06
7.556_678.3254	NA	C33 H53 N4 O5 P3	678.325	7.556	NA	NA	NA	NA	NA	level5	NA	NA	NA	NA	NA	89987.7	127452	67931.9	68305.3	77668.7	2.58595e+06	160770	66619.8	62235.8	618647	68219.1	81274.7	57788.4	88622.4	65657.1	75964.4	334785	2.48704e+06	71431.5	425263	69336.1	62920	62883.9	65433.4	68048	79316.2	75420.9	190009	64278.6	77920.2	78294.6	295355	72800.3	217657	63510.6	72915.1	67599	71514.2	927531	69048.3	72203.2	76737	78997.5	69938.6	70623.1	83621.8	493513	76507.7	66806.1	84505.6	71739.2	1.0972e+06	66259	66410.6	73329.1	70459.9	3.19032e+06	340203	58287.6	81509.2	76230.9	2.06441e+06	69484.1	221344	312900	488039	2.02142e+06	63770.2	66289.9	1.51016e+06	66935.3	1.09383e+06	650626	880005	7.28045e+06	64486.1	517905	75017.8	470059	76602.4	204867	231042	66782.3	66060.1	61535.2	82303.1	719367	65301.5	423997	60668.4	208854	68187.5	74034.9	403831	74584.3	51232.9	75821.4	87486.5	71427.3	60850.6	69477.1	70109.1	74162.8	74066.5	62194.6	73897.4	56904.6	54853.7	75319.4	78918.7	65553.3	75856.7	68020	67439.8	74845.4	91617.1	69515.1	76578.2	76964.8	66103.3	71892.6	85587.9	66378	91434.3	440664	69254.4	87256.2	70924.2	69061.2	64957.2	82124.9	78116.6
7.557_580.4095	NA	C33 H52 N6 O3	580.409	7.557	NA	NA	NA	NA	NA	level5	NA	NA	NA	NA	NA	7471.59	3518.59	11702.2	8649.26	8830.43	204241	181058	4360.04	3653.25	2955.26	8827.43	13705.7	2028.26	5391.31	2548.16	21141.2	11565.9	63921.6	9154	15029.9	10871	3157.32	2570.44	3268.6	9289.3	10730.6	5487.56	5005.33	11203.8	9537.09	5513.27	4582.99	7286.81	2889.9	5980.76	6406.52	6007.91	4148.46	88312.9	6352.92	8611.23	6094.38	3905.57	4765.71	9150.48	5576.08	164686	6009.55	2414.6	10199.9	12108.7	188132	3156.26	3415.41	6592.6	10956.8	2857.16	2928.3	3045.51	15623.4	5081.14	145373	4946.56	195415	10155.2	3150.91	207621	3533.75	11786.4	4838.83	3631.23	477466	2633.38	46990.6	187574	7972.35	971890	8858.66	16353.2	4993.38	10196.7	239539	8141.9	2747.19	5727.74	2203.63	13373.4	4909.32	8200.01	3149.03	174670	7258.32	9833.45	397213	2075.32	2221.58	5890.52	7956.72	12722	2955.54	9621.83	10803.4	7579.5	4197.55	4099.76	6067.45	2455.35	2751.56	7345.37	5496.8	7191.48	7280.53	5711.34	5415.55	3639.83	5827.67	9961.03	12667.1	6249.36	3088.82	4529.52	7267.85	4230.21	9680.67	550434	4984.27	7372.2	10590.7	11031.7	3164.09	27780.9	8672.2
7.557_821.4219	NA	C41 H64 N3 O12 P	821.422	7.557	NA	NA	NA	NA	NA	level5	NA	NA	NA	NA	NA	1308.61	968.191	3017.67	1548.19	1085.51	1121.48	17160.7	987.249	1164.54	935.209	1030.52	1164.52	934.35	1020.6	973.096	1059.11	1223.11	911.656	1048.44	933.021	1097.75	984.711	1060.28	1005.93	944.479	1010.5	975.373	1020	1051.27	967.376	1116.31	1059.86	960.647	1048.9	978.291	8288.26	1002.16	971.414	1019.08	1004.72	998.975	973.884	1208.98	997.548	942.563	1041.03	1056.43	985.554	1057.3	1009.69	1014.64	1006.22	974.548	996.628	958.283	1099.19	7696.34	1033.79	1054.26	1699.77	990.193	1132.53	944.098	1059.03	1006	945.437	1072.53	932.999	1003.25	1090.82	1003.97	958.954	923614	3357.89	1099.91	8263.15	1180.13	1078.36	1167.01	1040.28	1097.68	1054.99	2860.48	1057.55	2117.34	148768	1539.8	38371.8	1153.86	1017.01	177921	333011	1276.75	1089.94	980.155	931.623	992.699	989.561	989.299	968.902	1098.25	995.249	955.828	983.639	1015.98	984.222	951.513	1050.06	928.809	885.774	1041.9	1040.88	1045.79	959.254	1048.58	961.073	993.434	1054.88	960.976	1024.33	1079.75	953.069	1015.48	908.24	1354.77	942.434	993.835	1013.53	1038.73	960.664	1010.84	1075.43
7.558_295.0716	NA	C14 H19 N P2 S	295.072	7.558	NA	NA	NA	NA	NA	level5	NA	NA	NA	NA	NA	66837.6	493343	421668	296489	167767	228489	222510	85050.5	352331	605961	296602	172323	470598	111594	1.01321e+06	661384	622450	320374	60730.3	994942	318958	739155	596663	405698	602419	664207	688577	818360	703201	445605	216699	409217	303081	456888	163296	382508	382352	282030	139640	225805	427233	438895	1.11743e+06	59996.5	504028	806434	204502	88617.4	425062	109679	3.49155e+06	757151	360654	408717	67843.7	313521	145250	192835	1.14835e+06	824098	431797	146009	192512	172018	146181	192354	147864	681707	222245	536836	805578	191829	347070	70715.8	315692	1.01102e+06	327137	356754	233184	115160	297061	160051	224965	303471	501661	957785	139428	407868	1.093e+06	725129	169498	435148	152713	380444	362095	1.31603e+06	1.14811e+06	213132	659864	408921	846441	826801	219170	437311	554682	450343	1.25278e+06	830296	1.18166e+06	515590	581473	920897	325711	875716	979322	997167	1.28312e+06	224001	837297	509500	505989	552016	367364	595881	296121	204583	858881	342941	222407	97917	1.02563e+06	793343
7.558_471.2964	NA	C28 H41 N O5	471.296	7.558	NA	NA	NA	NA	NA	level5	NA	NA	NA	NA	NA	45005	112700	287116	5552.12	234295	8.35991e+06	6.75829e+06	949316	163169	14850.4	98576.9	503620	57739.8	575602	701656	969078	11627.6	3.23237e+06	762165	1.53687e+06	23349.4	19517	225625	777859	218482	353108	253826	236904	158628	994555	421016	172709	59460.6	55394.5	280885	78755.9	24219.2	354994	4.24181e+06	104090	257179	90647.5	161096	47153.9	59240.6	688065	6.8015e+06	674307	305457	876030	1.51568e+06	6.40324e+06	501486	340298	303126	100555	134707	117321	110374	1.77503e+06	543190	5.46173e+06	636204	7.32749e+06	49337.3	282930	6.92282e+06	339801	314262	39031.1	182830	9.09844e+06	446296	2.38594e+06	6.82047e+06	126810	4.13913e+06	739279	1.37468e+06	171865	180380	7.35532e+06	49598	97096.8	162028	85962.3	1.51886e+06	364117	235069	89222.2	7.22811e+06	180975	722974	1.08476e+07	272294	62341.8	450407	171921	112525	66158	6836.36	90982.8	125102	28232.5	137534	578843	14341.7	12436.4	670289	808738	25712.8	352340	78092.1	85231.3	68286.4	974748	81845.8	64224.8	180231	166879	9964.7	60872.8	129059	814764	9.87953e+06	504815	273560	33234.3	210651	181130	1.24409e+06	56127.5
7.558_538.3632	NA	C23 H51 N6 O6 P	538.363	7.558	NA	NA	NA	NA	NA	level5	NA	NA	NA	NA	NA	7583.31	4029	8446.19	7309.63	7846.77	222745	170287	9090.48	4105.54	3448.28	7207.58	10009	2459.73	6015.34	8423.55	7824.59	8596.59	65786.2	8409	24580.4	8032.73	3666.2	3022.88	8087.85	7540.78	8117.88	5835.53	5598.41	7807.3	11498.4	7190.57	5046.38	6510.45	3409.1	5774.38	6361.64	5938.77	4672.72	99224.8	6192.72	7485.07	6288.18	4614.37	5170.38	7299.15	5781.25	171578	6225.34	2919.28	10354.4	23384.5	145882	3809.98	3939.19	6486.82	8191.96	3382.14	3465.08	3500.15	22407	11439.5	147301	5296.84	197056	8006.03	3699.76	195416	4014.75	8358.73	5070.97	4142.07	309511	3164.33	46347.8	190766	6814.26	404036	7628.12	18104.4	5482.72	7490.33	179167	6919.98	3210.59	5556.78	2651.99	28526.5	5164.14	6851.38	3599	180335	6625.89	8798.12	354496	2512.95	2698.33	6125.99	7792.69	8969.56	3505.5	7720.18	8269.88	7065.71	4748.89	4488.51	6184.11	3207.92	3271.02	6988.05	5925.48	6495.09	6716.7	5772.1	5565.29	4365.04	5929.62	7899.25	8878.77	6395.96	3688.89	5014.86	7313.54	4670.84	16330.4	425925	5318.91	7083.25	8251.73	8296.61	3749.87	23082.1	7790.33
7.558_566.3932	NA	C27 H60 N4 O2 P2 S	566.393	7.558	NA	NA	NA	NA	NA	level5	NA	NA	NA	NA	NA	20958	9490.2	21194.3	20116.2	21982.1	257410	212177	11844.1	10172.4	7535.28	19502.4	25313	4352.56	15125.4	6783.78	21816	21991	73155	21114.7	8169.57	20471.1	8188.17	6356.82	8430.04	20340.3	20999.7	15625.4	14009.7	19117.7	18797.5	15703.6	12975.2	18262.2	7055.02	16221	17740.7	16586.1	11518.4	101255	17361.5	20830.6	17222.7	9471.8	13559.7	19496.4	14671.8	199234	17008.1	5260.39	24487.6	14595.5	80090.9	8094.4	9043.48	18141.8	21034.6	7198.95	7054.39	8141.3	21592.5	14435.5	123529	14090.1	233303	21238.8	7841.75	195264	9683.64	20723.4	13742.9	9875.4	320698	5910.45	29728.7	153640	18843.7	642389	21338.8	8200.71	14155.8	19016.2	166189	19091	6963.59	15595	4909.49	25814.2	13955.2	18756.1	8529.36	208617	18653.4	22110.1	414293	4487.33	4731.44	16693.2	21821.7	22146.8	7994	20689.9	21550.5	19913.6	11582.5	11635.9	17055.1	5832.94	6493.87	19672.4	15653.5	18257.9	18925.2	15984.4	15279.4	10587.9	14540.2	21027.8	21832.1	17600.5	7137.05	12783.7	20291.6	11958.7	25023.4	523760	14196	19914.3	21737.2	21382.8	7571	25658.6	21877.3
7.559_120.0941	Cumene	C9 H12	120.094	7.559	C14396	S7128	HMDB0034029	NA	NA	level4	Benzenoids	Benzene and substituted derivatives	Cumenes	Benzene and derivatives	NULL	238565	1.34072e+06	1.71221e+06	816632	530335	1.61828e+06	1.36973e+06	133310	807356	1.09777e+06	695716	610314	1.05e+06	685273	1.85153e+06	2.6854e+06	2.43537e+06	1.45263e+06	285157	3.26102e+06	951991	1.24505e+06	1.43147e+06	422426	2.15249e+06	2.64964e+06	2.14897e+06	3.35985e+06	872975	1.23963e+06	640535	1.5763e+06	689502	561518	465635	729364	881947	464703	832479	626826	1.03294e+06	801519	3.87796e+06	173716	2.49388e+06	2.59574e+06	442064	322450	1.10447e+06	439057	7.99923e+06	3.77436e+06	451506	642675	278476	912395	262938	476670	2.16217e+06	2.7861e+06	1.29308e+06	967061	555361	433152	692393	299685	492958	2.05872e+06	871073	1.08633e+06	2.3351e+06	1.09252e+06	845809	422545	640134	3.44427e+06	1.8403e+06	973371	754048	442747	915654	903208	697189	558428	1.95895e+06	3.68773e+06	651625	703577	3.31951e+06	1.73459e+06	558751	1.29072e+06	464336	1.21762e+06	852212	4.65436e+06	2.83652e+06	565498	2.28373e+06	712725	2.99948e+06	3.39678e+06	768617	1.20876e+06	2.37313e+06	928566	3.02398e+06	1.44538e+06	3.53479e+06	1.54523e+06	1.93599e+06	2.95874e+06	668112	2.31741e+06	2.22487e+06	2.95538e+06	4.79459e+06	531993	1.6647e+06	1.65861e+06	1.29062e+06	1.20498e+06	1.03626e+06	2.6622e+06	1.60217e+06	562631	2.24806e+06	1.00605e+06	703268	189896	3.17839e+06	2.30966e+06
7.559_286.0713	NA	C9 H18 O8 S	286.071	7.559	NA	NA	NA	NA	NA	level5	NA	NA	NA	NA	NA	252767	771760	744569	549322	375983	479352	426087	60514.7	497470	1.00704e+06	419612	309087	739589	310260	1.29261e+06	1.04083e+06	1.03744e+06	510273	142048	1.99251e+06	600433	847303	977831	646232	858951	1.01617e+06	824787	1.19058e+06	458344	690703	359551	655860	422291	655137	305754	490750	576928	342861	320167	367673	661084	656881	1.62023e+06	217249	933950	1.17188e+06	176467	559925	602824	255936	5.8705e+06	1.16428e+06	583756	576405	166283	519647	351276	293420	1.52303e+06	1.20014e+06	739634	324099	379818	147033	370883	325856	127282	980257	377544	704119	1.21801e+06	166375	550336	80109.7	324195	1.52094e+06	283533	668550	562743	402956	494103	137921	423800	635517	914577	1.34321e+06	266964	577221	1.43833e+06	972087	144861	696211	239229	329035	606495	1.78884e+06	1.42119e+06	325423	1.48223e+06	629068	1.35926e+06	1.2419e+06	423982	667684	914424	712557	1.80836e+06	1.03432e+06	1.6822e+06	680736	861855	1.27174e+06	435147	1.60551e+06	1.56079e+06	1.39836e+06	1.85441e+06	329755	1.10546e+06	784065	700816	765924	514611	1.00255e+06	255771	408627	1.25156e+06	404578	286960	157381	1.3428e+06	1.11049e+06
7.559_391.3112	NA	C23 H42 N3 P	391.311	7.559	NA	NA	NA	NA	NA	level5	NA	NA	NA	NA	NA	106964	257044	986461	25187.3	521603	5.60854e+07	4.2845e+07	2.38954e+06	419860	23711.6	288138	1.49758e+06	424020	1.42557e+06	1.8625e+06	2.67718e+06	28220.5	1.48339e+07	2.17565e+06	5.03637e+06	96409.2	75004.4	596469	1.70261e+06	638356	995752	658620	607994	404018	2.96356e+06	977521	498513	170345	118090	779162	194110	74123.4	834217	1.99536e+07	250041	695881	200971	1.41597e+06	141776	151571	1.80212e+06	4.18055e+07	1.48687e+06	653500	2.39192e+06	4.28939e+06	3.26527e+07	1.2634e+06	838989	750151	288611	407465	278429	271205	5.58558e+06	1.49817e+06	3.0879e+07	1.81476e+06	4.04595e+07	158248	756592	3.84237e+07	913312	907375	195067	438090	6.84469e+07	1.14759e+06	8.58315e+06	5.05039e+07	413967	1.44453e+08	1.97893e+06	4.01167e+06	448245	467252	4.54971e+07	155941	249084	463603	5.77067e+06	5.16065e+06	1.06901e+06	558253	243110	3.52199e+07	483928	2.05728e+06	9.2264e+07	595649	151343	1.04892e+06	320225	303062	194737	44304.2	275953	257289	76788.2	348113	1.34043e+06	27464.7	43570.6	1.50412e+06	2.03229e+06	78179.9	841201	192776	210553	171654	2.09601e+06	223378	177801	397359	409554	46678.6	157330	356235	2.14596e+06	1.07914e+08	1.19335e+06	671381	117490	595801	376025	3.44492e+06	143079
7.559_431.3036	NA	C26 H41 N O4	431.304	7.559	NA	NA	NA	88.2	NA	level5	NA	NA	NA	NA	NA	271522	693171	2.5401e+06	28798.3	1.35793e+06	1.42626e+08	1.13454e+08	6.40193e+06	1.11201e+06	60466.2	765390	3.90691e+06	654738	3.75225e+06	4.89128e+06	6.95753e+06	70842.5	3.71777e+07	5.47635e+06	1.26427e+07	230126	184823	1.52825e+06	4.40493e+06	1.57702e+06	2.60976e+06	1.71923e+06	1.58194e+06	1.04414e+06	7.6208e+06	2.61297e+06	1.33881e+06	435391	314094	1.99803e+06	493160	195507	2.16817e+06	5.17904e+07	651640	1.82139e+06	519421	2.37249e+06	380643	387855	4.65419e+06	1.10708e+08	3.75304e+06	1.73515e+06	5.83241e+06	1.14232e+07	8.29183e+07	3.27876e+06	2.21782e+06	1.90092e+06	782005	1.10813e+06	767066	677054	1.43434e+07	3.81186e+06	7.88717e+07	4.34263e+06	1.02755e+08	400911	1.97787e+06	9.74217e+07	2.3038e+06	2.38714e+06	361620	1.19485e+06	1.76128e+08	2.94407e+06	2.19636e+07	1.28867e+08	1.02731e+06	3.6575e+08	5.01037e+06	1.07777e+07	1.15737e+06	1.24805e+06	1.14455e+08	390505	660455	1.22553e+06	6.4102e+06	1.31463e+07	2.64325e+06	1.46686e+06	648839	8.90267e+07	1.22895e+06	5.39008e+06	2.35926e+08	1.60657e+06	370290	2.67989e+06	823268	776297	518071	110747	689332	637136	211109	915522	3.55704e+06	67594.5	116560	3.85895e+06	5.42739e+06	208499	2.26347e+06	465850	538755	418456	5.48223e+06	575785	474759	1.05544e+06	1.06413e+06	102553	383746	931032	5.47853e+06	2.76961e+08	3.0875e+06	1.7159e+06	308655	1.54286e+06	1.02506e+06	9.08672e+06	378921
7.559_494.3726	NA	C28 H50 N2 O5	494.373	7.559	NA	NA	NA	NA	NA	level5	NA	NA	NA	NA	NA	2391.25	1719.14	1949.97	1624.31	1958.07	305651	205104	7842.07	1610.39	1662.89	1492.03	4472.16	1770.94	2603.7	4880.29	10187.8	1456.69	44797.7	4938.01	14384	1482.97	1703.71	1562.26	4673.85	1544.41	1518.01	1996.38	2158.88	1587.94	8992.3	2069.7	1860.58	1645.04	1816.47	1690.05	1941.64	1800.55	3990.08	103258	1839.14	1919.95	2035.51	2497.94	1843.83	1451.45	4858.34	203782	2979.12	2033.7	6876.74	16060.7	164498	2944.57	1750.57	2326.87	1520.43	1656.13	1906.36	1523.56	22106.3	2042.14	110287	4442.93	227703	1564.63	2114.29	226239	1648.48	3207.7	1686.65	1852.62	318687	2061.8	38854.9	193908	1553.25	921759	3669.4	10327.4	2007.82	1483.88	245663	1557.29	1568.64	1638.44	1757.31	19845.4	1729.67	1485.33	1520.76	221362	1754.63	5085.89	531050	1779.78	1800.04	2013.19	2330.63	1651.48	1574.64	1549.65	1561.65	1937.54	1913.78	1632.79	2067.55	2030.86	1891.83	5492.34	5863.44	1651.82	1816.78	1808.34	1789.64	1678.57	5686.75	1556.83	1602.3	2043.3	2245.54	1875.02	2276.41	1734.06	3004.44	655378	1832.55	2057.4	1588.09	1545.2	2097.26	7559.27	1992.67
7.559_535.2603	NA	C28 H43 N O5 P2	535.26	7.559	NA	NA	NA	NA	NA	level5	NA	NA	NA	NA	NA	7044.14	6563.07	54228.9	4667	19122	1.15979e+06	852231	168953	13183.7	6063.09	6205.01	63479.6	5820.66	113622	119008	119377	4699.79	431696	119260	285703	4448.63	6311.21	25201.5	135520	21505.4	53836.4	41637	27133.2	11970.2	179493	44811.7	25256.5	5203.44	6342.31	52419.7	5939.72	5255.21	53721.1	549508	5424.84	23860.1	11723.8	8667.17	7090.05	5294.69	168597	1.24594e+06	93213.9	25295.2	121073	281651	1.06498e+06	82604.8	54046.6	45809.7	11302.7	14368.8	7877.85	11184.1	213481	111880	1.03291e+06	118824	1.00311e+06	4296.38	51974.5	994999	69306	73861.5	5438.82	20456.4	1.54277e+06	71705	358445	679497	13607.7	886623	130413	219250	15832.2	29056	1.37394e+06	8139.14	21174.5	16660.7	5799.82	202376	56894.9	23635.2	6852.2	968160	32038.7	118271	1.70585e+06	25802.8	6487.67	43541	6843.93	15039.1	5908	4255.82	8075.8	11652.5	7493.23	10576.5	79339.6	7237.56	6413.29	84527.9	137027	5375.04	52928.5	5691.6	7223.69	6918.97	164259	4796.33	6206.73	11099.2	11895.7	7524.7	6651.37	23528.7	127533	910187	80667.6	29108.7	4382.31	31453.8	8265.35	244425	6342.3
7.559_536.2645	NA	NA	536.264	7.559	NA	NA	NA	NA	NA	level5	NA	NA	NA	NA	NA	6123.8	4791.3	5666.99	4442.96	5073.55	292378	241169	25543.1	4784.23	4605.51	4092.43	10701.5	4869.67	9382.07	17763.1	27665.1	4496.52	107792	26975.3	37983.7	4222.3	4678.2	4397.28	11651	9590.11	7474.84	5938.47	6494.54	4664.5	29140.5	6155.62	5665.93	4229.32	5124.8	9106.37	4874.07	4509.42	5454	176477	4585.07	4741.8	5351.8	7046.09	5492.82	3973.38	25401.2	212808	12096.3	7809.86	27698.6	39799.1	222111	11258.8	7983.29	4883.21	4269.97	4672.19	5372.32	4208.53	55697.9	9860.56	204109	13098.9	247674	4284.11	14600.5	215669	11681.3	7971.28	4589.8	4888.08	310106	6374.23	81169.7	192640	4222.54	199123	18222.9	46932.7	6095.9	13553.7	267270	4248.54	4360.14	4080.89	5391.47	46226.8	9361.32	4587.98	4261.92	226113	4402.26	17846.6	259094	10177.9	5439.34	5370.78	5817.29	5176.42	4318.21	4243.44	4309.47	4844.53	5558.34	4941.01	9844.26	6034.1	5299.02	14150.6	22771	4262.41	4539	4607.05	4670.74	5116.64	24565.9	9097.02	5212.65	5296.33	6237.79	5711.61	5772.96	5282.43	17451.8	292958	11372.8	5117.41	4355.49	4315.53	5901	42029.3	12943.7
7.559_614.2738	NA	C32 H43 N2 O8 P	614.274	7.559	NA	NA	NA	NA	NA	level5	NA	NA	NA	NA	NA	31805	56496.4	2.1151e+06	66999.6	27491.3	101311	1.25334e+06	34835.8	47452.3	39697.4	23421	422159	26608	33324.6	27854.2	26976.1	35794.8	310098	57631.5	42315.6	26301.3	26285.5	48639.9	27638.6	29581.8	86721.5	27227.8	34680.3	145411	64849	417021	294331	70731	28186.7	22306.6	27696.4	34261	28756.6	93327.4	24257.7	25670.8	27273.1	6.4193e+06	84620.8	23291.1	41265.5	89141.9	27236.4	30637.5	30081.7	41606.7	71991.5	27108.9	26736.2	59192.7	24931.9	54092	29500	23127	63972.1	85988.1	444511	40963.4	79556.6	40606.5	96377.9	74004.2	32993.2	50047.4	369141	81499.5	116341	31263.5	34895.7	380464	86369.6	3.67804e+06	56769.8	355637	28364.8	49910.1	81288	27529	24349	21614.6	420168	218168	414425	37674.4	64852.8	76720.3	464268	26641.6	165382	27274.1	29634.4	27039.1	30743.1	26185.1	36226.6	24745.3	25597.1	26081.3	34142.8	40115.5	26150.3	33161.5	29107.5	26458.4	60670.5	23139	24493.3	24013.9	23931.7	29739.4	34895.8	27482.5	31997.5	27272.3	34324.1	26832	30185.7	31127	129965	3.44278e+06	25059.4	30646.2	25871.8	25356.5	32397.3	30342.7	29415.8
7.559_920.6099	NA	C58 H86 N2 O3 P2	920.61	7.559	NA	NA	NA	NA	NA	level5	NA	NA	NA	NA	NA	311.943	221.366	221.474	226.901	265.997	224762	168783	2284.6	211.206	205.228	219.362	266.2	174.854	426.955	900.091	1986.49	213.843	48160.3	941.71	8253.53	216.684	213.515	186.487	1560.54	227.868	223.171	261.59	283.83	194.841	2527.57	645.626	244.91	222.29	213.334	599.109	252.502	234.04	242.147	82694.6	238.869	246.538	266.174	290.817	242.006	215.896	463.931	172004	484.686	195.512	1657.01	7508.43	158266	504.202	222.84	253.817	224.129	201.932	210.755	195.138	8601.54	289.817	99102.5	1259.38	188891	233.461	226.619	172891	214.225	214.563	220.888	224.275	284641	194.307	21767.2	163163	219.651	432206	1109.27	5120.92	264.163	200.628	194552	221.46	192.464	212.812	181.949	7704.14	226.564	214.587	196.3	182345	232.833	1124.06	341144	197.733	176.096	263.048	302.741	228.611	194.581	229.982	232.756	253.988	249.72	214.699	523.552	206.26	212.077	826.273	1145.45	221.033	239.44	235.747	233.896	218.594	2801.37	231.99	219.972	266.891	244.294	246.943	296.575	228.337	2279.36	380376	489.012	267.418	237.234	228.603	239.708	2752.58	267.91
7.56_537.261	NA	C26 H51 N S5	537.261	7.56	NA	NA	NA	NA	NA	level5	NA	NA	NA	NA	NA	8572.18	19028.9	116445	4681.93	35497.5	2.2499e+06	1.81284e+06	293357	39685.5	7199.16	18481.9	159828	17226.5	162975	237288	175129	8132.64	636705	164480	497010	9548.16	7281.93	49089.6	270270	42876.4	126560	56088.7	57096.2	32380.6	321752	66208.3	46235.3	5305.88	8454.64	103552	9202.53	7496.87	88750.2	846912	21125.4	41353.1	6493.24	22085.2	13091.6	8337.04	243214	1.46494e+06	137821	67263.2	170193	492480	827095	144769	98989.7	87928.8	42267.3	30865.4	22124.6	25196.4	528609	140627	1.20322e+06	160005	1.39941e+06	5784.17	95103.9	1.92083e+06	108548	115385	5055.82	48212	2.067e+06	143559	422021	2.06322e+06	24129.7	1.3694e+06	188140	400479	29518.3	64837	2.25807e+06	6620.84	21924.9	59993	16595.5	424667	80118.6	47891.8	17922	1.55265e+06	48361.9	176993	1.7525e+06	60201.7	8639.45	80655.2	27068.8	26654.5	6845.42	5071.53	23403.5	17982.1	8904.81	25324.8	135374	9909.9	9033.38	161038	202271	5645.17	88166.3	12331.5	13730.1	12885.9	273404	15646.1	9033.64	26499.7	38999.2	7393.63	15533.3	32094.1	189285	559147	112223	75896.5	6417.74	76506.5	31251.2	448630	17634.9
7.561_250.1399	NA	C7 H18 N6 O4	250.14	7.561	NA	NA	NA	NA	NA	level5	NA	NA	NA	NA	NA	4906.93	197399	464528	129010	31266.9	2.01285e+06	1.17114e+06	453194	443472	182061	420567	2.21937e+06	811482	527709	893990	284953	1.7314e+06	563193	217154	555717	82773.9	46388.5	515722	83424.8	235461	870942	98281.1	287529	323845	819968	4.55667e+06	1.08549e+06	167842	371486	619189	130418	817273	1.01807e+06	741015	123042	259115	35607	397424	355889	19365.4	191695	448469	427400	82064.3	48791	361262	403452	120376	312500	232609	154534	1.41606e+06	379963	882393	354677	725578	1.52317e+06	328983	148443	541899	713900	404654	538770	197310	2.37845e+06	174844	651977	95691.3	609381	257345	2.38805e+06	165456	68448.7	1.99314e+06	20685.5	695233	1.90921e+06	388273	208893	1.48457e+06	666838	890465	772937	1.3121e+06	154427	260917	1.13416e+06	77917.8	314286	762257	254329	471235	46454.6	76496.1	72448	24899.4	83960.2	130354	9568.99	98149.8	38521.2	110146	108740	113354	43026.4	3875.41	14347.9	36487.7	47766	10930.3	35628.7	8290.34	108420	17906.5	37133.3	9506.21	23099.3	62986.2	485306	4.94062e+06	28645.8	48842.6	97382.9	3822.23	24917.5	43988.4	57209
7.561_566.2778	(4r,5s,6s,7r)-4,7-dibenzyl-5,6-dihydroxy-1,3-bis[4-(hydroxymethyl)benzyl]-1,3-diazepan-2-one	C35 H38 N2 O5	566.278	7.561	C15662	S65335	NA	NA	NA	level4	NA	NA	NA	NA	map07218 HIV protease inhibitors	4962.29	4025.1	6894.68	3936.5	7354.75	266842	239419	27019	7617.92	3964.58	3780.12	9781.22	4316.5	11268.3	13902.9	22866.9	3575.22	116834	21288.3	30069.5	3621.04	4052.37	4457	25143.5	3933.06	7449.54	8973.33	4947.31	2980.07	22198.8	6688.02	9495.71	3630.29	4319.98	8184.63	3973.26	3679.08	5745.6	139339	3751.99	4102.19	4294.05	5934.41	4102.54	3734.45	16414.4	223610	13844.4	11045.1	25395	34601.7	203034	12221.1	5186.35	5475.26	3767.64	7306.34	4524.11	3583.88	57664.7	12074.9	177451	20046	260503	4034.53	5685.55	217237	6798.99	5358.85	3619.59	4040.05	272320	7751.19	86918.9	217211	4093.34	138324	12466.5	46764.2	4523.27	4101.32	230231	3740.3	3740.96	3349.84	4689.55	54311.1	7409.3	4862.21	3552.37	211147	3750.56	21152.6	182530	8199.6	4833.3	4713.51	4754.86	3564.83	3727.85	3977.12	3979.88	4044.02	4425.18	3667.49	9308.5	5293.18	4477.98	9350.07	22028.8	3648.29	5285.01	3739.28	3759.1	4113	19066.7	4011.92	3426.58	4273.86	5315.38	4258.86	4691.97	4953.46	22323	125763	11922.5	4809.32	4088.18	5403.07	4972.03	28407.1	4359.68
7.561_678.5537	NA	C41 H70 N6 O2	678.554	7.561	NA	NA	NA	NA	NA	level5	NA	NA	NA	NA	NA	2344.76	1432.05	5740.09	3470.92	3262.51	167407	186501	2573.35	1277.71	1652.98	3531.77	6757.52	2467.77	4857.61	2125.44	9192.63	3703.53	70611	3953.89	50869.3	4153.78	1604.49	1713.67	1717.19	3678.5	4388.87	2184.19	1714.58	11308.3	9790.16	1767.5	1508.69	2535.59	2011.92	1967.65	2032.56	5782.45	1468.45	83693.9	2304.64	3284.62	1918.24	2851.37	1541.74	3490.19	2375.69	152751	2460.14	2726.14	12289.8	10067.6	176469	1906.76	1537.32	2136.26	3971.21	1722.59	2107.26	1446.54	9587.7	6058.71	78846.6	4968.94	148760	3565.3	4174.17	121224	3955.82	8241.53	1525.33	1416.33	265960	2278.46	29075.7	236766	3247.22	667491	3154.65	8749.33	1636.97	9919.74	133035	3127.73	1600	1877.77	2314.91	12489.1	1549.93	3364.92	1555.85	115326	2496.06	12475.8	303201	2556.66	2722.79	1853.68	2588.58	10303.9	1368.67	7770.98	3690.08	2525.87	1527.17	1469.12	3259.79	2785.75	2244.2	4334.91	5277.3	2488.24	2464.72	1812.31	1691.55	1344.95	1883.89	3586.59	11745.5	1970.98	2285.49	1506.14	2312.65	1399.12	16367.3	498991	1808.74	2681.61	3841.22	3944.29	2221.81	8832.6	3099.77
7.562_954.5458	NA	C42 H90 N4 O11 S4	954.546	7.562	NA	NA	NA	NA	NA	level5	NA	NA	NA	NA	NA	5817.13	4727.19	3858.18	4121.27	4757.13	308670	234878	5341.85	5448.46	4613.07	3875.65	4643.68	4452.55	10090.1	4814.51	4629.26	3738.02	73154.5	4302.68	11565.8	3805.77	4730.88	4295.56	5616.67	4023.18	3945.74	9030.6	5787.73	3380.42	4989.96	5266.91	4882.97	3979.46	4962.97	4007.69	4659.08	4310.01	4997.28	90353.9	4374.8	4392.73	5010.93	6799.35	4742.92	3804.17	5780.61	183134	5009.04	5158.02	5132.65	11281.5	196132	4860.09	4845.87	4665.39	3920.49	4635.02	5167.99	4204.77	14475.9	5196.68	181999	4661.51	207840	4108.23	5194.26	243880	4495.48	3730.14	4201.69	4747.24	338308	5326.7	40872.9	198070	3903.77	191404	4586.96	6748.92	5248.15	3502.23	228922	3932.79	4347.17	3890.85	5042.41	12244.5	4321.43	3802.06	4173.38	257248	4186.16	4436.73	277633	12203.6	4751.11	4977.26	5554.46	4885.79	4364.05	4055.06	4082.36	4588.75	5196.24	4250.57	4788.79	5599.8	9423.38	4724.77	5323.3	3965.23	4315.09	4386.42	4392.47	4831.54	7660.33	4085.04	3851.87	5000.09	5916.17	4959.45	5506.23	4568.99	5659.9	303179	4633.42	5495.16	4169.15	4001.48	5660.82	9909.63	4801.08
7.564_289.2617	NA	C16 H35 N O3	289.262	7.564	NA	NA	NA	NA	NA	level5	NA	NA	NA	NA	NA	1.51659e+07	1.22947e+07	3.63012e+07	1.45067e+07	1.51433e+07	2.07868e+07	2.3838e+07	1.74564e+07	1.50105e+07	1.29786e+07	1.48706e+07	1.55261e+07	1.43618e+07	2.05765e+07	1.65685e+07	1.68492e+07	1.30624e+07	1.9128e+07	1.19608e+07	5.9296e+07	1.66538e+07	1.09539e+07	1.67172e+07	9.63991e+06	1.44644e+07	2.18611e+07	1.21743e+07	1.83875e+07	2.0677e+07	1.82083e+07	1.52126e+07	2.19692e+07	1.44124e+07	1.63893e+07	9.58687e+06	1.4829e+07	2.59354e+07	1.40881e+07	2.57208e+07	1.18327e+07	1.6153e+07	1.18677e+07	2.64643e+07	1.51259e+07	1.47112e+07	1.74853e+07	1.80015e+07	1.35674e+07	3.89604e+07	1.78169e+07	1.80016e+07	1.98911e+07	1.31508e+07	1.2982e+07	1.62065e+07	1.26689e+07	1.56454e+07	1.5386e+07	1.09869e+07	1.17169e+07	1.68153e+07	2.32981e+07	1.47225e+07	1.78338e+07	2.17415e+07	1.81918e+07	1.61123e+07	1.38626e+07	2.66737e+07	1.81829e+07	1.5676e+07	2.16285e+07	5.5635e+07	1.70281e+07	1.24356e+07	1.93414e+07	2.25449e+07	1.87108e+07	2.14092e+07	1.41898e+07	1.49112e+07	1.4131e+07	1.92617e+07	1.7869e+07	1.17166e+07	1.64222e+07	1.62926e+07	1.43345e+07	1.11041e+07	1.7564e+07	2.22442e+07	1.5097e+07	1.62193e+07	2.03255e+07	1.23378e+07	1.40106e+07	1.60433e+07	1.24675e+07	1.28978e+07	1.40182e+07	1.43395e+07	1.43778e+07	1.09307e+07	1.39495e+07	1.4694e+07	1.44878e+07	4.80265e+07	1.06553e+07	1.22028e+07	1.60932e+07	1.53892e+07	1.68361e+07	1.42246e+07	1.02785e+07	1.24365e+07	1.3483e+07	1.3223e+07	1.49612e+07	1.26141e+07	1.38324e+07	1.44822e+07	1.45184e+07	1.2482e+07	1.86785e+07	2.58626e+07	1.40395e+07	1.60684e+07	1.53078e+07	1.32682e+07	1.42293e+07	1.36846e+07	1.07233e+07
7.564_463.2937	NA	C27 H37 N5 O2	463.294	7.564	NA	NA	NA	NA	NA	level5	NA	NA	NA	NA	NA	73360.2	53440.3	4.10829e+06	46528.2	60358.4	1.07172e+06	4.69633e+06	142441	114035	52373	40415.8	3.05938e+06	86894	72894.3	88206.5	121951	42923.6	183637	191967	129369	62423	53684.7	138588	56392.4	43661.3	100315	58756.1	131935	67250.4	291745	837936	272881	48989	52023.9	87210.9	61104.9	76430	132714	405920	60156.4	76742.7	61244.4	541149	73850.8	39342	68662	203780	95862.6	47250.6	59005.8	459908	308603	88908.1	65732.6	64755.9	45515.5	67691.6	64387	93905.8	194466	65962.5	566535	60943.8	189374	41869.2	57807.2	185527	69035.5	323869	522284	99528.7	868975	58108	245689	587568	315004	1.58493e+06	79333.5	684106	61845.3	113310	777286	59927.8	49764.1	287009	321003	322462	1.94276e+06	316804	47252.9	382386	248906	88167.3	524745	84250.1	44815.8	59917	78511	52653.2	49348.8	41878.7	43094.5	63599.3	59966.2	49931.5	60071.3	50611	48311.9	66229.8	61834.9	52184.5	59014.4	58333.6	53803	55475.3	74414.6	40563.3	51507.2	62158.5	53425.4	58860.8	71068.4	54132	76476.3	1.49194e+06	53963	70488.2	44201.1	45833.6	56586.2	63910.1	62458
7.564_619.3369	NA	C27 H60 N O6 P3 S	619.337	7.564	NA	NA	NA	NA	NA	level5	NA	NA	NA	NA	NA	14603.3	31605.1	46214.5	43202.8	4448.49	42848.1	73259.5	41194.9	142283	16406.1	76083.4	395875	35326.3	48381.9	53891.7	14507.5	127131	25667	196426	8847.1	95861	31484.8	105889	42723.4	69413.6	94416	32793.6	4546.89	89751.1	8997.99	152720	68895.2	34397.6	19423.1	39705.1	104797	46082.6	33910.5	33055.2	18937.1	90249.5	72096.1	449424	20320.4	6533.09	10626	5723.35	38951.2	28383.5	17826.9	37992	27105.7	28296	72422.5	27852.4	59052.8	16171.1	27772.1	11534.9	9915.77	41632.8	26694.3	41656	7544.8	35518.8	4320.8	37275.2	37350	13388.7	9187.7	41124.3	77640.1	82953	45518.2	284616	10127.9	133168	32816.6	151688	42245.6	656192	29757.9	59778.3	20069.9	20351.1	1.30148e+06	39363.5	186016	269663	44789.6	78393.8	89302.6	22219.9	31780.6	90310.2	55272.1	71152.7	49180.7	27386.9	7019.68	11321.8	104512	71682	86301.3	15855	6084.29	23582.6	71722.3	107711	28438.4	6991.47	9550.12	16020	28376.6	12836.5	7079.87	6696.62	36051.6	29020.6	26166.7	14974.8	11783.8	44388.1	26236.4	202541	72807.6	17785.4	12915.9	5443.56	31714.4	5080.25	25169.1
7.565_519.2292	NA	C36 H29 N3 O	519.229	7.565	NA	NA	NA	NA	NA	level5	NA	NA	NA	NA	NA	43640.2	34341.5	278787	31484.2	36783.9	136516	118015	66878.6	31721.3	33302.8	30541.6	2.57724e+06	57726.8	45031	34508.9	77017.5	30096.2	54272	30343	222601	30517.3	34209.1	30929.2	35881.5	31745.6	151175	76472.2	42351	27639.1	516390	1.66926e+06	46575.9	29439.9	35084.4	30417	34669.9	32510.1	36491	82307.2	33130.6	33010.2	37443.8	1.46071e+06	34998.7	30136.3	42390.7	117349	57775.6	36809.1	38818	269620	94407.2	35104.9	35120.1	35255.2	31522	70048.7	103641	32551.2	38873.7	148858	96569.4	34514.3	109136	31515.2	37419.5	100535	117257	263722	482101	34529.8	145472	58660.1	68842.8	170631	106738	254081	35511.5	43845.4	38603	31036.5	261304	28809.6	31366.4	59142.8	225601	390016	92506.5	266650	30336.9	104705	32378.1	34872.4	216262	32653.5	33856.4	37120.8	42018.8	32381.7	31609.9	32081.4	31418.1	35103.9	37893	31289.8	35889.5	39981.1	36296.7	35979.6	39347	30549.5	33087.5	32940.3	32577.6	35210.4	46806.4	31004.6	31449.3	37436	42384.3	36396	41391.9	33555.7	43162.9	208504	34336.3	37026.7	33204.2	32129.1	40655.8	37688.8	37033.7
7.565_521.2295	NA	C25 H47 N S5	521.23	7.565	NA	NA	NA	NA	NA	level5	NA	NA	NA	NA	NA	53158.4	41995.2	399149	38292.5	44762.1	320656	144895	207409	38743.1	40788.6	49178.9	2.61015e+06	53389.3	54977.8	42350.4	108784	36514.9	99884.8	37600.9	356988	37222	41880.9	37908.4	43934.5	38588.1	137710	162138	51712.3	33466.3	924645	2.30583e+06	64074.7	35827	43013.3	37036.9	42223.7	39591.9	44574.5	93363.9	40343.7	42005.9	45618.7	1.88655e+06	42681.6	36621	51741.5	143564	72569.4	45232.4	47224.5	418063	114796	42989.8	42971.7	42933.7	38250.7	73014.3	59409.8	45318.9	54297.1	299669	117563	42076.2	133009	39644.6	45856.6	122398	138695	373403	786157	42213.6	176380	136592	168946	209313	242557	451954	43211.6	63267.2	47096.4	35784.7	133834	37358.3	38422.4	64375.4	432097	495697	192632	567562	37092.8	127702	84307	99299.1	264686	75807.4	41622.2	45229.9	51168.6	39224.5	38682.2	38988.7	38146.6	46542.5	46299.6	38170.1	43719.2	49123.1	44531.5	43805.8	47975.6	37180.6	110587	40123.2	40025.3	53588.5	57182.6	37672.1	38087.5	90698.1	52022.8	44419	50415.8	40947.9	52538.5	253701	41855.9	50837.8	40330.8	38993.3	49865.4	45671	45070.4
7.565_914.6233	NA	C43 H93 N6 O8 P3	914.623	7.565	NA	NA	NA	NA	NA	level5	NA	NA	NA	NA	NA	6595.32	3540.05	5509.42	4622.71	6639.48	584442	263012	20136.9	3371.06	4681.28	3954.42	143051	3563.21	5100.99	4426.67	6885.54	4413.84	113984	4347.57	46601.9	4884.52	4075.74	4426.92	4394.14	4055.85	4450.18	5768.25	4680.73	4177.19	77940.1	53654	4792.09	5413.67	5053.77	5908.25	5869.44	5641.25	3820.96	149767	6178.15	5475.81	5468.13	38940.6	5399.72	3775.08	5096.55	47575	5443.65	4117.46	18005.4	49447.5	48211.7	4420.98	3819.59	6270.61	4748.54	4550.42	5261.12	3214.82	8762.35	10744.1	54663.4	5431.56	134050	3965.51	5291.3	55331.2	3667.52	5448.13	4608.77	3517.01	137041	4417.18	71171.8	603811	4699.61	172842	6111.13	21277.4	5337.21	4656.63	952557	4336.75	4168.57	5620.17	3694.37	54961.7	4785.89	4171.28	3104.62	175676	6297.92	4674.94	322206	3584.67	3831.44	5405.75	14642.7	5737.41	3505.08	7312.05	4240.83	7126.75	3887.37	4471.05	5390.49	4490.63	4872.63	7269.52	6206.41	5810.56	6623.31	5108.67	11614.3	3591.02	4843.96	3885.8	5431.95	8856.71	5312.77	4526.88	6544.9	4323.71	8551.73	318907	5362.36	7312.24	4254.58	4695.77	5674.56	25089.4	7403.88
7.567_617.3771	D-isoleucyl-l-prolyl-l-tyrosyl-d-isoleucyl-l-leucine	C32 H51 N5 O7	617.377	7.567	NA	S30776679	HMDB0013022	NA	NA	level4	Organic acids and derivatives	Carboxylic acids and derivatives	Amino acids, peptides, and analogues	Amino acids, peptides, and analogues	NA	59476.3	49223.8	238949	491133	115683	283354	92342	187752	268187	59224.7	70966.6	2.00326e+06	224128	147817	29273.8	61689.6	113362	498110	201345	377890	51270	147855	81693.3	234996	51711.4	182438	84618.9	59317.4	57060.4	68183.2	551009	41899	1.1569e+06	434002	160670	488295	45412	349008	99149.3	77566.7	218587	52123.4	743039	617073	49379.4	51252.9	170919	70451.2	65458.9	113199	214527	154851	50070.2	51187.1	62651.3	52061.6	287380	37448	81704.2	666606	67071.2	233881	130779	144132	534679	164771	920814	234139	91499.9	717401	309048	247067	63776.6	229171	424313	260147	392042	61785.8	78887	44685.4	53311.9	736722	51057.1	69909.2	47601.3	185756	183951	1.72429e+06	193298	125924	120042	253562	57079	312782	261974	282272	60336.2	74586.9	143889	136109	52109.6	95940.1	178322	50887.9	116110	56050.1	278044	32519.2	54601.3	268438	53576.3	61014	44631.5	45579.3	52139.3	62074.5	52497	54130.2	51667.2	36643.5	60690.6	55829.4	39584.5	282340	360530	42593.7	61091.5	152649	150482	39251.1	66712.5	65040.5
7.568_391.3089	(5z,8z,11z,14z)-n,n-bis(2-hydroxyethyl)-5,8,11,14-icosatetraenamide	C24 H41 N O3	391.309	7.568	NA	S4446534	NA	NA	NA	level4	NA	NA	NA	NA	NA	21374.3	15943.6	16590.3	40082.4	18790.5	716593	296769	20072.6	14955.5	15160.5	15860	42291.4	14138.6	21336.2	16912	39557.3	15461.2	235554	15673	110893	16211.2	15658	13951.6	16393.8	16502.6	16841.4	18130.5	20033.4	40640	51972	18842.4	17142.4	15021.8	16434.9	15373	17556.2	16189.4	17175.4	147620	16562.1	18813.4	18397.7	21928.1	16848.2	15715.1	20150.7	971701	19323.8	16218.4	19941.3	97109.9	1.07557e+06	16010	16190.5	17510.5	16621.3	15161	16771.7	54862.7	56868	47768.8	492890	265973	271199	16468	16910.3	196595	15305.8	16153.6	100748	16086.9	423742	16739.1	126008	256625	15676.5	1.25409e+06	19988.9	78090.1	18468	15511	1.66565e+06	17883.4	14253	14764.8	15808.4	95544.9	31436.6	15412.8	14109	547460	16626.3	18070.6	1.56665e+06	14217.4	14686	27035.4	20978.6	17240.2	14897.5	16712	42001.9	17744.8	17775.3	15977.3	17706.9	17473.3	16162	18099.2	20000.5	15272.4	17554.2	16295.8	16028.9	17256.6	23977.2	16184.6	16759.7	18444.7	19811.5	17329.1	20504.2	16002.4	21896.5	1.04813e+06	18156.6	20951.3	17386.1	16924.7	18275.5	20027.7	18874.9
7.568_550.2482	NA	C32 H39 O6 P	550.248	7.568	NA	NA	NA	NA	NA	level5	NA	NA	NA	NA	NA	33958.2	27318.6	141757	28849.2	32357.7	105253	108753	59332.9	24513.5	27899.9	32415.5	1.46926e+06	31413.8	34576.8	31491.9	28271.3	28782	52756.6	27929.6	77112	31219.4	28222.6	26618.9	29751.8	30025.8	48098.2	35659.6	32582.7	26818.3	216797	610414	28201	25780	31824.5	24911.4	27708.6	26083.9	28269.8	75201.5	24456	29570.3	29033.1	680231	26616.2	28895.8	32439.4	94546	28917.3	35481.8	34930.9	85445	150119	29257.3	28423.6	28167.2	31781.9	28301.2	32965.9	24473.5	31960	64337.1	81192.4	26288.5	83522.1	30495.5	32028.1	83779.4	71635.8	104835	179144	29010	150037	95599.5	176131	161885	48863.3	237654	30512.6	89237.2	29404.7	28900	93268.9	26279.3	26416.5	24056.5	83655.4	187824	52745.2	178072	24038.1	79636.1	28737.3	32537.4	176677	31345.6	32883.6	28635.4	33984.8	34160.5	25701.6	30620.8	31104.7	29646.5	29518.6	23817.6	28077.8	37933.1	32495.7	29851.7	29934.2	25513	28196.3	25942.9	25331.4	27512.3	36358.2	29864.5	33326.8	29196.1	40755	27812.2	28150.3	25609.9	36949.1	178467	26176.1	34341.9	32425.1	32246.9	36193	39402	32282.8
7.568_700.4276	NA	NA	700.428	7.568	NA	NA	NA	NA	NA	level5	NA	NA	NA	NA	NA	1967.61	1485.37	1288.13	1254	1347.22	366458	293205	1682.03	1391.9	1444.94	1256.82	1539.16	1548.03	1960.57	1577.2	1350.03	1159.1	59248.5	1265.93	2787.94	1253.4	1478.03	1359.28	1552	1303.35	1153.93	1697.09	1865.88	1055.92	1700.49	1764.42	1601.2	1267.12	1552.86	1358.24	1565.95	1465.92	1598.06	53105.1	1350.24	1401.77	1708.03	2172.09	1576.87	1230.34	1879.42	276778	1706.27	1772.18	1643.73	10436.8	218624	1520.54	1515.19	1573.9	1284.15	1695.47	1657.02	1317.39	1988.07	1718.44	169333	1565.28	288859	1283.34	1639.37	152969	1423.68	1260.97	1426.76	1497.09	498641	1789.69	21093.7	300913	1281.82	652946	1478.34	2980.31	1725.83	1156.99	279575	1209.19	1363.64	1319.97	1703.37	6439.2	1465.29	1239.91	1313.62	241188	1399.21	1442.44	573971	1582.12	1661.93	1694.01	1887.76	1348.63	1363.67	1311.9	1276.58	1542.13	1653.31	1401.7	1633.84	1912.92	1642.17	1595.91	1778.95	1272.01	1446.26	1496.39	1485.31	1533.6	2045.93	1264.02	1313.91	1705.67	1947.44	1617.04	1615.97	1493.99	1881.87	245494	1559.32	1860.37	1349.96	1307.56	1822.13	1945.58	1598.11
7.569_486.2457	NA	C24 H38 O10	486.246	7.569	NA	NA	NA	NA	NA	level5	NA	NA	NA	NA	NA	682.848	2940.24	1199.1	11550.2	870.872	40097	926.905	15972.2	3219.12	691.904	50507.4	1141.06	3081.82	625.515	1556.76	1393.97	1065.02	2523.26	10584.1	4104.24	926.609	1561.13	18354.6	1376.46	1249.52	69885.5	517.008	873.486	4777.65	3305.82	590.078	999.445	222114	521.894	529.656	546.546	23647.2	978.54	4965.41	1866.92	880.31	1107	649.845	2231.8	515.505	533.146	7526.96	98203	270962	660.789	2865.1	394590	66728.1	598.85	21399.6	732.071	5976.59	1160.88	77652.3	815.249	2156.27	1857.33	15113.2	767.552	2946.11	1373.37	5074.43	577.478	2497.43	4090.68	2160.12	697.36	1037.19	165087	264656	5769.86	16013.7	593.046	6556.21	568.848	2107.9	765.533	1564.58	522.602	12022.8	626.843	2461.48	3054.66	2001.89	669.952	1718.4	10677.8	584.361	3142.19	3760.77	1300.57	50324.6	115491	1464.73	498.192	955.15	1034.12	628.774	736.823	982.878	1369.82	806.053	613.28	492.097	1466.74	48720.1	1257.88	66969.2	553.621	776.398	763.014	40813.4	569.215	27087.6	1385.37	1009.99	815.706	117337	675.592	10248.8	14146.6	8873.82	587.283	1046.06	1906.69	2513.06	811.848
7.57_346.1528	NA	C18 H22 N2 O5	346.153	7.57	NA	NA	NA	NA	NA	level5	NA	NA	NA	NA	NA	47695.4	64363.1	1.08521e+06	39023.4	36942.1	269997	549428	58154.4	40969.6	49243.4	30018.5	258457	57652.8	57060.6	60687.2	76688.3	29311.5	202107	33294	212822	29874.9	49530.7	47385.9	267406	31173.3	120118	43133.4	54004.4	26854	97481.1	290577	413148	100488	56834.2	31894.1	37639.3	40530.6	49451.8	260384	34978.8	34031.3	41638	3.51799e+06	167684	29822	53049.8	164144	44591.7	64920.9	39748.3	51590.2	93079.5	51544.2	49462	37489.5	30710	50128.7	67286.8	44747.1	167504	84026.4	371722	40304.8	124853	97489	177024	104075	62147.8	94756.2	419924	54847.7	141526	64576.8	77137.1	272934	100268	859864	35594.9	264533	47153.9	27522.5	112510	30434.9	46708.7	31035.4	310342	215709	387589	160157	41300	125685	484188	48195.9	308802	57440.2	63881.1	41754.3	44520.3	31748.2	45907.6	31450.8	34989.9	36022.6	49903.2	37996.2	39390.1	69300.7	61333.7	41650.4	149547	30876.6	41439.5	35852.6	36372.4	50842.8	61240.2	31721.6	30560.7	41264	73674.6	45268.6	44868.7	41482.7	184707	2.67914e+06	39886.4	61471.7	32445.9	31312.3	64936.8	36643	37347.7
7.57_461.19	NA	C21 H27 N5 O7	461.19	7.57	NA	NA	NA	NA	NA	level5	NA	NA	NA	NA	NA	87415.9	197351	95275.8	212088	195740	134058	100906	131572	487160	1.30961e+06	229732	86926.6	131197	140433	593146	253402	185551	79059.9	82152.9	603498	88071	212338	331662	255715	216294	238598	58055.8	186187	200286	47036.8	41608.9	36399.3	600919	50903.4	40185.5	181524	112778	198432	256466	130037	445842	176643	244789	88364.3	138143	97402.9	139120	84676.9	216189	85055.8	291656	138751	402691	157987	551143	45095.4	1.15089e+06	33668.6	43398.3	108951	51506.6	132707	685088	121199	45989.4	81362.8	358287	252552	60726.9	329055	45300.1	205178	44203.5	162214	478453	519389	351524	144057	51432.6	74796.2	205840	152808	345648	497507	596182	158117	56776.8	820802	118619	137440	108759	45402.3	51256.3	204607	441328	258416	233531	180088	300608	131175	1.86602e+06	83302.6	102325	171936	469910	170906	333146	249765	566903	302028	147800	210781	89413.9	498866	268998	186063	148718	120553	93299.9	121198	236818	156977	186147	511174	301997	127073	227814	218385	52946.3	80723.6	101626	276626
7.571_308.1653	NA	C14 H28 O5 S	308.165	7.571	NA	NA	NA	NA	NA	level5	NA	NA	NA	NA	NA	1716.5	3386.95	1.25881e+06	3344.43	1407.78	389492	152749	4199.65	12080.7	2413.66	2513.81	45432.3	2664.54	3756.37	3415.71	2213.87	7832.82	40664.4	7244.29	14892.4	8826.94	3291.38	10255.5	3303.43	4007.64	8703.13	7609.54	1614.44	1979.61	16653.4	30664.2	1417.93	4382.65	3374.82	2175.67	8756.12	3931.67	3537.7	10756.2	6167.55	6220.1	4841.6	84361.7	2185.73	6986.87	2152.08	3859.04	17789.7	7631.55	14096.4	7517.9	37871.2	3532.79	6502.45	6476.04	24247.2	554743	2808.92	2271.36	3077.29	36092.9	11494.7	5677.35	6612.17	3796.47	10552.7	15776.3	2673.6	27388.1	12763.5	1443.26	250673	5754.78	2706.93	145610	61966	189833	22589.9	242407	2289.64	46883.7	14575.4	1841.96	11037.3	1429.33	154176	4956.14	61912.9	58561	3799.3	61110.2	77973.6	4187.41	495071	75751.1	20508.3	2457.2	133599	1808.79	3638.01	20644.6	11579.7	13521.9	13121.4	19775.3	7116.3	8731.74	87482.8	24605	3523.69	11029.5	24120.2	2158.09	5440.84	36159.2	3207.57	25750	3464.27	3024.66	3748.25	2485.31	7249.87	8483.35	2444.4	112493	10787.3	7854.12	2002.1	5845.49	5846.3	3862.8	3006.27
7.572_226.0763	NA	C12 H15 Cl O2	226.076	7.572	NA	NA	NA	NA	NA	level5	NA	NA	NA	NA	NA	1.15613e+07	7.93498e+06	5.47193e+06	6.97226e+06	1.07711e+07	5.6158e+06	6.44299e+06	7.10038e+06	1.01757e+07	7.39467e+06	1.25811e+07	2.14391e+06	9.08677e+06	8.98924e+06	1.09231e+07	1.41414e+07	4.51932e+06	1.75843e+06	5.87959e+06	8.51608e+06	3.55595e+06	7.45956e+06	7.22074e+06	3.99098e+06	1.42681e+07	9.75474e+06	1.11081e+07	8.98005e+06	2.10112e+06	7.72321e+06	1.22283e+07	1.00514e+07	6.18253e+06	3.53644e+06	8.4663e+06	8.38867e+06	8.24081e+06	9.07651e+06	7.80885e+06	7.24377e+06	1.54259e+07	8.07907e+06	6.72957e+06	9.71027e+06	5.12642e+06	8.87817e+06	4.23827e+06	7.79579e+06	6.84845e+06	8.10103e+06	9.29381e+06	5.84165e+06	7.74842e+06	8.57621e+06	1.08109e+07	5.55138e+06	6.95725e+06	6.58869e+06	1.16243e+07	1.10343e+07	1.48298e+07	7.85909e+06	1.19504e+07	7.19149e+06	4.01245e+06	7.00809e+06	6.47006e+06	9.68568e+06	8.52054e+06	7.66512e+06	8.8351e+06	1.11893e+06	7.99786e+06	9.42382e+06	3.5669e+06	7.03539e+06	1.77664e+06	1.11097e+07	1.10756e+07	1.04381e+07	3.14844e+06	8.76281e+06	6.70499e+06	9.36399e+06	6.89123e+06	6.60682e+06	8.48823e+06	8.8345e+06	1.94079e+06	1.05953e+07	1.04212e+07	6.97942e+06	1.20684e+07	1.67873e+06	6.5017e+06	9.47233e+06	8.74816e+06	9.10865e+06	1.08861e+07	8.37908e+06	7.18913e+06	9.80056e+06	9.28228e+06	8.15593e+06	1.12196e+07	8.39252e+06	7.39469e+06	4.21628e+06	8.44571e+06	1.20596e+07	6.19934e+06	9.42784e+06	8.59342e+06	7.20243e+06	8.00852e+06	8.06706e+06	6.72208e+06	3.98016e+06	7.53028e+06	8.19346e+06	1.0301e+07	7.83587e+06	9.73454e+06	6.28588e+06	2.06677e+06	1.08603e+07	8.43703e+06	5.19937e+06	5.71153e+06	6.7163e+06	8.8151e+06	8.01923e+06
7.572_333.2878	NA	C18 H39 N O4	333.288	7.572	NA	NA	NA	NA	NA	level5	NA	NA	NA	NA	NA	40230.8	22111.8	77162.9	26342.3	34350.7	82924.7	48979.3	30155	29290.6	20386	29193.4	46830.9	23421.6	32106.3	18574	42194.9	21154.1	31585.6	25305.7	1.40572e+06	35404.7	21903.1	30717.6	51177.8	27020.8	36467.4	22163.6	38462.3	38140.4	38037.1	25901.4	45120.9	30328.4	58626.8	26381.1	42574.2	104041	37949.4	53505.4	23414.4	37072.1	32962.4	174913	29278.6	28868.3	41805.6	55219.8	28957	763705	36714.5	37593.8	46226.4	24570.8	25480.9	50535.4	14622	31014.3	81752.1	21005.1	16200.8	34308	40671.4	19400.8	23328.2	45203.3	47549.2	23955.4	23480.2	59436	46214.5	24431.6	33201.4	1.4699e+06	36517.9	36019.2	42054.6	56010.4	40123.6	32143.2	19755.7	25814.7	26318	42217	28744.5	29191.7	31815.7	26372.7	42636.7	74441.7	31452	63575.3	33785.3	26994.8	43587.5	22233.8	18089.9	30554.9	25390.3	23501.2	23991.6	36502.6	35556	24486.2	24215	19700.2	38860.4	1.42217e+06	46661.3	21571.7	35361.5	39798.5	31757.4	41201.3	15690.1	58423.3	25038.1	34625.4	25930.4	24480.6	22240.3	26004.5	26909.9	23051.5	45613.6	47622.5	26945.1	33043.1	29663.4	19834.7	99728.7	25119.5	20728.1
7.572_411.1813	Tasosartan	C23 H21 N7 O	411.181	7.572	NA	S54890	HMDB0015439	NA	NA	level4	Benzenoids	Benzene and substituted derivatives	Biphenyls and derivatives	Benzene and derivatives	NA	5.55315e+07	3.6046e+07	1.96319e+07	2.50034e+07	3.81952e+07	2.33703e+07	2.0328e+07	3.15403e+07	4.30246e+07	3.27061e+07	4.57175e+07	1.30309e+07	3.22893e+07	4.32033e+07	4.01743e+07	6.21118e+07	1.83644e+07	9.39767e+06	2.3888e+07	2.83902e+07	1.40875e+07	3.05005e+07	3.01595e+07	1.57407e+07	4.83791e+07	4.36958e+07	3.99765e+07	5.06633e+07	1.96482e+07	4.35503e+07	3.59866e+07	3.71077e+07	2.38079e+07	1.22307e+07	3.6381e+07	3.69535e+07	3.9204e+07	3.69048e+07	3.95469e+07	3.4674e+07	5.80263e+07	3.87954e+07	2.64329e+07	3.48846e+07	1.72464e+07	4.55832e+07	2.0328e+07	4.18747e+07	2.42623e+07	3.13365e+07	4.49083e+07	1.87429e+07	3.35108e+07	3.05782e+07	5.38655e+07	2.32894e+07	3.76706e+07	2.40593e+07	4.23902e+07	5.09643e+07	5.08895e+07	3.54024e+07	4.05386e+07	3.01207e+07	1.58159e+07	3.06304e+07	3.17629e+07	4.03126e+07	3.29515e+07	3.97738e+07	3.54171e+07	3.5911e+06	2.59074e+07	4.51616e+07	1.27453e+07	2.59168e+07	3.65644e+06	5.00419e+07	3.32583e+07	3.40278e+07	1.33215e+07	3.4451e+07	2.59494e+07	4.17901e+07	3.36349e+07	2.30333e+07	4.31229e+07	3.93808e+07	7.97129e+06	4.3107e+07	3.65405e+07	2.43975e+07	4.57242e+07	9.90296e+06	2.53762e+07	3.37278e+07	4.07178e+07	3.89638e+07	4.02664e+07	3.58793e+07	2.80165e+07	3.80217e+07	3.51332e+07	3.61686e+07	3.60749e+07	3.97624e+07	2.63469e+07	1.36571e+07	3.63667e+07	3.73373e+07	2.39613e+07	3.95311e+07	4.09354e+07	3.7358e+07	2.42958e+07	4.1761e+07	2.63574e+07	1.45537e+07	3.61031e+07	2.42125e+07	4.00523e+07	3.65223e+07	3.49902e+07	2.58999e+07	8.1059e+06	3.78494e+07	3.35915e+07	2.12083e+07	2.35632e+07	2.29568e+07	3.59437e+07	2.61007e+07
7.572_416.1367	NA	C17 H26 Cl N4 O4 P	416.137	7.572	NA	NA	NA	NA	NA	level5	NA	NA	NA	NA	NA	5.82682e+07	3.51635e+07	1.02316e+07	2.43615e+07	4.46481e+07	5.98947e+06	3.77214e+06	2.76678e+07	4.45701e+07	3.49758e+07	4.63719e+07	7.42888e+06	4.36274e+07	4.31477e+07	4.18121e+07	4.96665e+07	1.89976e+07	3.19939e+06	2.41219e+07	1.74119e+07	1.63958e+07	3.05409e+07	3.20939e+07	1.58109e+07	5.3363e+07	4.15283e+07	4.2518e+07	4.66539e+07	1.78985e+07	3.03768e+07	2.7382e+07	2.89709e+07	1.99701e+07	1.45824e+07	3.8296e+07	4.21885e+07	3.95909e+07	4.35308e+07	1.51179e+07	3.67022e+07	6.04819e+07	4.98017e+07	1.53404e+07	3.0709e+07	2.11609e+07	4.53433e+07	3.68012e+06	4.77761e+07	2.98528e+07	3.34117e+07	3.30627e+07	8.55868e+06	3.15071e+07	3.20203e+07	5.39171e+07	2.38364e+07	3.06042e+07	2.62626e+07	3.98419e+07	3.51372e+07	4.62379e+07	9.41744e+06	3.58632e+07	1.09441e+07	1.62874e+07	2.79015e+07	8.99518e+06	3.66589e+07	3.2578e+07	2.8917e+07	2.86356e+07	1.84289e+06	2.97336e+07	2.70787e+07	1.80629e+06	2.43564e+07	3.28102e+06	5.0963e+07	2.30352e+07	3.47443e+07	1.4004e+07	1.05233e+07	2.47045e+07	4.22627e+07	3.11869e+07	2.35565e+07	3.00144e+07	3.11585e+07	8.13119e+06	3.84015e+07	1.40739e+07	2.07614e+07	4.48814e+07	2.1826e+06	2.84946e+07	4.35985e+07	3.95846e+07	4.93888e+07	4.39842e+07	3.22314e+07	3.13136e+07	4.29694e+07	4.93618e+07	3.85068e+07	3.37856e+07	3.83696e+07	3.0245e+07	1.63504e+07	3.28129e+07	3.62989e+07	2.76635e+07	3.71629e+07	4.66859e+07	3.97503e+07	2.64484e+07	4.50252e+07	2.76164e+07	1.72333e+07	4.37281e+07	2.74688e+07	4.31397e+07	3.84055e+07	3.58762e+07	2.3203e+07	2.70314e+06	4.14418e+07	3.0326e+07	2.35679e+07	2.43224e+07	2.63566e+07	3.42534e+07	2.86505e+07
7.574_556.2885	Omadacycline	C29 H40 N4 O7	556.288	7.574	NA	S20131003	NA	NA	NA	level4	NA	NA	NA	NA	NA	2261.14	1845.35	31927.7	4027.81	1757.48	124337	38364.7	6846.86	12084.2	1403.64	8289.87	12174.8	26186.9	1606.74	4389.35	10578.5	2133.51	25465.8	3541.58	3062.42	5169.11	5513.03	1791.68	1513.88	5567.71	17305	2290.28	1681.17	29051.4	8867.53	9386.6	33147.6	5618.48	1852.52	13887.5	4203.58	7735.5	3763.81	10747.3	1462.33	7395.98	4372.4	9775.59	15702	1674.81	1513.13	16230.6	4385.78	2461.02	2442.53	23052.3	15629.4	3458.51	5015.69	1660.01	5590.49	12723.4	3477.35	14665.3	1563.42	9698.01	31048.2	1421.22	16007.9	8611.37	13945.9	8245.12	19337.6	8450.54	23850.3	5880.55	3327.53	2390.11	11657.2	1.5052e+06	37929.9	27213.1	4514.41	91590.9	1331.01	14800.4	30697.7	15329.5	3400.39	22295.6	14717.1	22916.3	13442.9	4269.69	5409.24	7382.11	49505.7	1864.76	2660.5	2293.71	1738.47	8020.35	1458.61	4159.86	7796.38	6581.77	3484.65	1438.16	5102.66	1244.5	5630.99	2181.53	5810.91	5376.36	4046.48	1814.5	3626.71	8526.22	1818.74	2002.43	1766.05	3722.98	75722.5	2838.92	2241.59	63747.5	1558.99	9684.37	3233.33	208013	2617.59	5399.8	8158.87	1833.52	5360.11	285513	302489
7.574_632.248	NA	C31 H41 N2 O10 P	632.248	7.574	NA	NA	NA	NA	NA	level5	NA	NA	NA	NA	NA	844057	1.54765e+06	2.03237e+07	1.14861e+07	668108	1.36749e+07	1.46434e+07	1.49124e+06	435050	9.73878e+06	7.10075e+06	5.87854e+06	4.79138e+06	2.23331e+06	6.09252e+06	4.74573e+06	593652	2.97306e+07	447040	8.47529e+06	1.53202e+06	6.60823e+06	1.09091e+06	427330	1.19093e+07	5.70937e+06	2.06363e+06	3.29128e+06	5.23566e+06	4.98591e+06	9.54804e+06	3.5788e+07	9.50251e+06	500692	800807	1.1757e+06	1.18953e+07	1.01459e+07	2.2817e+07	997741	5.82279e+06	1.26255e+06	2.85853e+07	1.09689e+07	4.56871e+06	645884	1.25182e+07	1.44466e+06	2.68464e+06	754490	7.13773e+06	1.07133e+07	8.47914e+06	1.50944e+06	2.09198e+06	3.2057e+06	1.67299e+06	1.30171e+07	5.70072e+06	1.64459e+07	6.95258e+06	3.09968e+07	1.48719e+06	4.00159e+06	4.34709e+07	1.03584e+07	7.99232e+06	1.00169e+07	8.12227e+06	3.09118e+07	4.32277e+06	2.23878e+07	1.22586e+06	1.57445e+07	3.61409e+07	1.5376e+07	2.2317e+07	3.2863e+06	4.13711e+07	653152	345110	1.45936e+07	4.06743e+06	1.04356e+06	1.72369e+06	4.77822e+06	1.90464e+07	6.18829e+06	222919	3.83674e+06	1.15278e+06	1.15984e+07	9.64143e+06	1.24716e+07	3.77708e+06	4.89067e+06	3.18648e+06	350192	436571	6.00056e+06	447011	4.21856e+06	3.91933e+06	1.53946e+06	8.74146e+06	563310	5.87819e+06	191806	2.94945e+06	1.84727e+07	666005	1.88585e+06	347012	496851	143564	1.62159e+06	354659	1.0025e+06	723059	2.30313e+06	1.19746e+06	950582	1.22558e+06	7.70541e+06	3.00525e+07	2.30753e+06	85257.7	1.68644e+06	621707	3.26372e+06	711267	4.58351e+06
7.576_199.2303	NA	C13 H29 N	199.23	7.576	NA	NA	NA	NA	NA	level5	NA	NA	NA	NA	NA	6.1525e+06	4.82929e+06	2.79357e+06	4.33698e+06	4.76752e+06	1.01422e+07	6.84628e+06	1.40672e+07	3.55319e+06	2.17336e+06	3.22549e+06	1.93582e+07	3.5186e+06	1.23687e+07	1.96094e+06	2.47824e+06	6.74898e+06	3.3185e+06	2.50208e+06	1.25847e+07	3.72344e+06	2.80224e+06	3.90105e+06	2.18591e+06	3.37627e+06	2.62996e+06	4.03376e+06	1.03093e+07	3.35685e+06	4.68583e+06	3.81748e+06	3.56341e+06	3.45008e+06	6.45085e+06	3.33941e+06	2.97005e+06	2.02715e+06	2.38614e+06	6.31761e+06	4.25633e+06	3.08853e+06	2.1171e+06	8.46582e+06	3.80677e+06	3.53404e+06	1.34625e+07	6.08459e+06	3.41175e+06	3.49026e+06	3.18402e+06	1.27094e+07	4.47754e+06	2.58597e+06	2.52121e+06	3.35331e+06	6.17946e+06	1.57505e+07	4.57664e+06	8.22676e+06	4.92518e+06	4.31698e+06	3.44834e+06	3.41289e+06	4.00762e+06	4.25472e+06	1.28994e+07	2.32729e+06	2.40371e+06	4.04049e+06	2.98735e+06	1.10385e+07	5.46063e+06	3.07481e+06	3.24565e+06	4.74211e+06	1.38087e+07	3.2057e+06	3.95105e+06	6.67795e+06	3.35241e+06	2.08629e+06	6.00807e+06	5.1426e+06	2.80526e+06	3.17208e+06	4.5986e+06	3.95472e+06	2.69789e+06	3.06392e+06	2.15549e+06	3.84882e+06	1.92048e+07	3.53164e+06	5.39879e+06	2.01621e+06	4.91019e+06	5.65249e+06	1.24386e+07	5.41518e+06	5.01996e+06	3.37561e+06	7.83618e+06	4.0547e+06	3.93649e+06	5.23437e+06	2.48237e+06	4.44031e+06	3.09793e+06	2.86572e+06	7.54589e+06	3.78805e+06	5.8089e+06	4.51249e+06	4.49221e+06	3.21761e+06	2.55865e+06	1.26561e+07	3.19107e+06	2.54779e+06	3.95203e+06	6.2145e+06	1.01177e+07	2.78863e+06	2.98248e+06	2.33159e+06	3.54027e+06	5.59699e+06	2.97323e+06	2.90563e+06	6.39121e+06	3.94121e+06	2.03178e+07
7.576_633.2511	NA	C22 H45 N5 O12 P2	633.251	7.576	NA	NA	NA	NA	NA	level5	NA	NA	NA	NA	NA	210834	366720	5.77607e+06	3.18701e+06	175915	4.14673e+06	3.68661e+06	1.60623e+06	68258.4	2.8475e+06	1.68535e+06	1.46429e+06	1.11087e+06	610730	1.52422e+06	1.31918e+06	169197	7.77945e+06	135245	2.2111e+06	429753	1.57349e+06	314602	238770	3.1767e+06	1.20343e+06	1.33082e+06	775243	1.40786e+06	1.20299e+06	2.17853e+06	8.97183e+06	2.22789e+06	130831	499992	240675	3.4015e+06	2.42787e+06	5.8144e+06	311921	2.47485e+06	1.16934e+06	6.8706e+06	2.71969e+06	1.25219e+06	61677.6	3.91289e+06	403299	676721	153254	1.99264e+06	3.07654e+06	2.01555e+06	73670.4	570870	702793	392486	3.23835e+06	1.65478e+06	4.90206e+06	1.82704e+06	8.41258e+06	440793	1.12849e+06	1.04924e+07	2.9329e+06	2.38797e+06	2.37571e+06	3.05469e+06	8.05878e+06	1.09354e+06	5.17491e+06	242078	4.01307e+06	1.01025e+07	3.8484e+06	5.27746e+06	1.13457e+06	9.47225e+06	155470	78287.3	3.88719e+06	874207	424274	392675	1.26978e+06	5.31839e+06	1.69016e+06	34761.4	1.07813e+06	279561	3.29434e+06	2.48952e+06	3.28637e+06	904774	1.32168e+06	620627	102112	79204.8	1.65953e+06	110373	1.86743e+06	1.1239e+06	360477	2.58138e+06	528822	1.38599e+06	51086.7	816580	801716	167408	557866	237123	333226	55723	438970	226287	321412	52772.3	602806	64457.4	228964	402644	2.37453e+06	8.33807e+06	618486	78725.7	407777	229474	968223	167988	1.14394e+06
7.579_343.2182	NA	C18 H35 N O P2	343.218	7.579	NA	NA	NA	NA	NA	level5	NA	NA	NA	NA	NA	132206	374228	715486	704021	243243	798529	299358	206056	362327	970852	523679	250192	577579	343292	510646	471455	632444	488589	266814	760910	473525	391942	425305	497599	296894	491344	318584	773083	257926	555938	86053.6	229456	930266	600914	348425	678138	411625	555685	1.43749e+06	879846	713305	448227	781043	509798	469067	377973	387837	1.16182e+06	627367	629651	715186	746697	390193	557793	293358	387349	682859	678558	565266	478874	471755	256250	322987	485233	490353	652795	861882	1.02113e+06	552647	1.0757e+06	1.13968e+06	170755	502825	626567	885204	991463	273131	523016	579744	325147	320548	243511	628135	354072	779282	443916	172713	611912	200078	428417	754203	424659	214470	752733	751451	579145	492827	234419	360507	371836	645679	699381	364457	367300	387693	829405	613081	234306	823381	430005	350691	699573	849175	346041	684948	788820	496192	299924	781479	654323	367429	424707	320613	934333	181458	243213	402223	848673	437185	691217	735053	350593
7.58_441.3093	NA	C25 H47 N O S2	441.309	7.58	NA	NA	NA	NA	NA	level5	NA	NA	NA	NA	NA	41735.4	37137.8	32712.8	990901	32360.3	213478	111767	259455	44941.1	32190.8	39617.7	255716	96826.8	43130.8	77141.3	31642.1	29152.3	487865	75189	48928.9	32048.7	53388.7	46292.5	116733	32010.1	60940.2	37536	41935.8	119902	66220.2	95726.4	35744.8	579701	142673	120262	183512	33127.7	118597	71965.5	29514.6	39150.3	36766	249931	491655	31650.1	42099.5	106212	54069.9	34953	39872	45567.2	85894.9	70077.6	34222.5	30220.5	29344.1	146508	46852.1	31456.7	595408	96300.6	203476	82787.4	125675	189143	53960.1	2.13325e+06	66837.6	76165.2	1.00594e+06	411242	145279	40959.3	119779	589358	105296	243606	44541.2	43396.5	38483.8	61381	511774	80842.6	32665.5	35792.7	160808	86924.1	1.71924e+06	30889.1	44171.9	99053.7	142907	33363.3	182053	99870.9	33516.2	37596	50057.8	34203.8	31509.9	32127.5	36767.5	33823.9	37329.7	31204.9	36398.1	37633.2	36272.4	41072.8	75095.6	30511.4	41716.5	33233.1	30816.2	37743.7	41148.3	31626.1	32939.6	37939.3	42476.6	36180.9	34781.9	88603.1	67881.4	201324	34248.4	60161.3	35041.8	32532.5	67124.4	38296.4	38148.8
7.581_282.1555	NA	C11 H29 N2 P3	282.156	7.581	NA	NA	NA	NA	NA	level5	NA	NA	NA	NA	NA	4.19582e+06	1.62005e+06	160389	887700	1.35501e+06	520907	218351	459709	841397	1.38377e+06	923016	198539	2.6658e+06	1.3866e+06	2.02509e+06	810745	1.25348e+06	242327	747449	1.08681e+06	322156	781515	1.22625e+06	3.98971e+06	449486	298564	1.48605e+06	1.90356e+06	217603	523031	414155	1.02085e+06	855713	9.82817e+06	1.08577e+06	330666	288575	1.25895e+06	421764	528597	1.34414e+06	478327	2.4732e+06	479139	644840	1.26823e+06	267101	136467	1.16707e+06	921189	956920	437844	819826	455432	673372	864607	1.98067e+06	2.67601e+06	680560	1.26054e+06	457636	392532	1.32258e+06	344408	398810	2.12157e+06	557981	1.4354e+06	484590	580308	1.06828e+06	624280	1.78974e+06	384287	801337	1.01623e+06	1.10214e+06	1.30596e+06	1.40346e+06	638501	259317	499203	1.70866e+06	1.96988e+06	1.67101e+06	548794	1.10126e+06	788793	1.97494e+06	1.44131e+06	344302	1.08212e+06	1.56598e+06	371148	1.63489e+06	2.79328e+06	558073	601917	711187	633413	937599	790303	393845	623412	650831	542477	1.36694e+06	7.80959e+06	257256	1.35175e+06	1.27438e+06	1.42547e+06	776322	676199	1.21507e+07	896708	1.0434e+06	498796	690417	328691	1.396e+06	479782	1.64754e+06	825552	1.05519e+06	1.31516e+06	450930	666474	1.50588e+06	2.37978e+06	1.01455e+06	3.3956e+06
7.584_292.0764	1,3-diphenylpropyl hydrogen sulfate	C15 H16 O4 S	292.076	7.584	NA	S74853764	HMDB0135230	NA	NA	level4	Phenylpropanoids and polyketides	Linear 1,3-diarylpropanoids	null	Polyketides[PK]	NA	1048.93	322.167	1492.26	394.484	408.531	11141.4	2905.33	342.608	376.425	335.438	388.617	9679.48	1996.19	346.125	1941.39	3355.98	479.215	387.256	408.683	324.569	405.882	3472.29	365.278	4207.59	362.813	389.504	349.443	349.04	419.238	358.873	376.241	419.696	344.693	1355.65	340.706	26766.2	339.585	339.891	703.888	387.569	885.132	346.275	571.388	335.69	374.755	350.885	5234.66	359.184	395.183	460.678	3427.62	374.098	345.391	347.663	371.092	1165.87	680.695	354.499	1473.61	368.469	347.01	1052.03	422.327	1878.53	386.179	602.46	9480.02	305.489	601.549	378.502	359.096	397.787	378.15	1445.48	136674	384.545	2529.22	10116.5	2846.6	347.487	517.574	384.311	395.288	6943.65	3150.38	3969.57	424.545	347533	7902.08	358.714	361.407	154706	395.527	1296.55	16636.6	330.434	1620.33	354.508	5396.44	943.956	442.349	3564	348.647	333.761	347.701	344.165	357.914	362.6	13085.8	301.289	892.573	1009.45	368.325	335.336	381.369	323.862	764.735	8345.08	689.82	362.336	359.095	3675.67	45183.7	472.42	411.99	2527.33	16823.4	414.355	411.59	697.617	5169.31	8061.01
7.587_690.289	Zaragozic acid a	C35 H46 O14	690.289	7.587	NA	S4942838	NA	NA	NA	level4	NA	NA	NA	NA	NA	85643.1	99386.5	2.84266e+06	54999.3	62015.9	921669	1.03461e+06	84302.3	70433.2	74722.9	51044.8	1.17115e+06	73494	96387	78335.9	59936.9	55180.1	981013	53295.9	321468	53614.7	76673.6	69506.2	78085.2	57468.8	337008	63835.9	82420.3	44045	115119	1.52059e+06	836263	309197	82227.6	116208	70477.9	62461.9	77317.1	135938	60231.7	57733	71904.7	1.59839e+06	149805	56089.5	78911.6	243504	78300.2	83947.2	64233.7	81717.5	126374	78739.2	75599.9	62057	49476.9	83015.6	84270	72002.8	116624	177521	915797	66272.9	193724	57603.4	84066.6	234053	81385.5	47689.8	798482	176007	253218	85909.4	82526	637735	208985	2.33284e+06	57997.9	355351	75260.3	47453.4	203708	49579.6	70401.8	50619.7	1.38299e+06	234414	1.27214e+06	56642.4	64758.4	181401	2.11442e+06	58605.3	422946	73746.9	81346.7	80098.1	74435.6	57397.8	72469.3	57183.7	63177.4	66995.2	84316.9	68803.2	73839.8	90250.7	85713.6	82472	81895.9	59139.5	82046.6	62960.2	62977.4	85398.3	92781.3	55802.8	52927.3	68394	100819	67456.1	73604.8	69454.6	1.22329e+06	6.10862e+06	68089	129016	49771	55158.3	92021.2	62368	66172.2
7.593_365.2565	NA	C21 H35 N O4	365.257	7.593	NA	NA	NA	NA	NA	level5	NA	NA	NA	NA	NA	24767.9	38984.4	14837.8	11371.6	13190.5	37186.2	22895.7	12404.7	10936.7	10376.7	10256.9	19038.3	23309.5	13509.2	27127.5	11090.2	14110	16039.7	10360	95297.8	15611.1	11570.1	10073.8	70277.5	11866.2	12523.8	19491.5	11821.9	21426	11486.1	12982.4	13063.4	11530.9	11796.9	11273	13245.8	12307.5	14095.7	30442.2	12133.1	13982.5	14893.8	115831	19002.6	11671.4	15295	30452.4	13825.9	21650.4	13206.1	10938.9	26471.5	9829.5	14438.3	11647.1	13199.6	61261.1	14503.6	15403.7	30281.2	13845.1	23047.1	12882.8	31203.4	12197.9	24631.5	158584	13578.8	19997.4	42238.8	22863.8	50403.4	38175.7	13129.6	37521.4	9916.82	81871.9	12382.3	22362.2	14765.4	14497.2	34547.9	10628.3	10262.4	26694.5	29336	11872.5	36438.2	188354	11219	23512.9	10998.4	12211.6	54231.9	42672.4	41040.4	106665	14625.5	26191.7	448395	11840.9	14709.3	12511.5	13369.4	13661.9	15023.8	47151.6	67174.7	16391.4	14000.3	12509.7	16905.6	12659.6	14297.6	76752	21606.7	11698.2	25737.5	14001	14222.8	13882.9	14720.3	19142.2	12072.5	64867.4	13613.1	25457	10714.3	14150.8	28751.7	25137.1	60589.9
7.594_510.2819	Methyl (5z,9alpha,11alpha,13e,15s)-11,15,18-triacetoxy-9-hydroxyprosta-5,13-dien-1-oate	C27 H42 O9	510.282	7.594	NA	S34981391	NA	NA	NA	level4	NA	NA	NA	NA	NA	42113	780105	19172.1	1.31425e+06	1.11637e+06	218579	115890	1.27566e+06	4.51089e+06	515494	1.28254e+06	530188	1.61296e+06	712190	1.30338e+06	331594	581661	60133.8	791844	119399	1.25849e+06	1.05388e+06	756258	1.61938e+06	1.48778e+06	2.28575e+06	1.74858e+06	367070	168924	276120	489435	286535	8.12234e+06	542313	52608.9	589828	1.06025e+06	326397	265981	1.55474e+06	1.12733e+06	881264	343638	1.54556e+06	673964	360464	5227.22	284832	639834	1.09301e+06	304179	34960.4	1.32985e+06	349233	832919	988189	529509	730381	303597	193379	139126	152809	1.16747e+06	358772	596771	353323	312096	790128	224027	88508.9	84901.8	327341	576423	435988	449099	850248	99694	917516	128279	197214	1.14569e+06	453385	284611	527366	686424	1.19259e+06	127199	240297	383507	689321	75001.6	112048	276629	24907.4	2.22553e+06	840480	2.40537e+06	1.15161e+06	1.2076e+06	1.39911e+06	4.19108e+06	1.58708e+06	2.56994e+06	2.0863e+06	918280	618455	1.693e+06	2.85994e+06	1.56164e+06	692563	234233	1.26318e+06	1.42404e+06	967503	243563	625142	530357	1.93929e+06	173691	856503	703317	908926	1.13358e+06	1.53664e+06	9771.68	1.11245e+06	1.0399e+06	1.79178e+06	944946	1.57524e+06	1.59819e+06	1.17157e+06
7.594_693.2492	NA	C34 H39 N5 O9 S	693.249	7.594	NA	NA	NA	NA	NA	level5	NA	NA	NA	NA	NA	64140.1	50736.9	510213	49514.7	53608.8	148545	148144	58517.3	49494.9	51840.7	47181.4	321052	52015.6	68039.7	54744.9	52522.2	49987.4	153874	48195.3	81854.9	53060.4	47364	48227.8	54172.8	53347.7	53570.8	46799	58088.2	42466.7	50426.4	192635	97637.4	68031	57169.6	46040.5	55183.4	49120.7	54259.4	84911.4	48172.2	50273.4	54385.1	576768	44657.8	52730.3	55895.7	133931	58819.4	59261.9	56798.9	56852.4	115294	54625	50312.5	46773.8	48594.7	52080.8	58659	50063.5	118483	49449.1	139129	48291.9	108924	54602.4	58371.7	137607	50775.5	47409.8	348052	53708	205811	60353	58244.9	184721	41110.7	495588	49874.4	84877.1	53734.9	47140.6	140711	44436.5	48848.1	41249.6	251431	58993.4	357099	51448.9	45117.7	130418	595392	53701.8	241528	52127.4	57648.2	59942.8	59053.7	58540.6	50318.6	53534.7	61098.1	51065.8	59027.3	49233.6	56359.5	63631.9	59796.1	67205.9	59338.8	50429	68700.3	48458.2	52561.1	59718.1	65029.8	52678.7	54682.8	52463.3	70524.6	47870	56891.8	49384	63405.4	2.42246e+06	49763.4	104194	47562.4	53967.7	130876	63133	56683.5
7.596_304.1674	Prosolanapyrone ii	C18 H24 O4	304.167	7.596	C19933	S9997508	NA	NA	NA	level4	NA	NA	NA	NA	NULL	634151	423589	245332	327240	209871	790263	1.3601e+06	245281	1.02324e+06	328284	311162	489661	763762	340376	982293	187400	125941	301617	246250	546102	328011	254217	540006	211056	856701	454283	1.14239e+06	240535	294820	346369	396725	141230	781292	503886	303481	218253	291331	300309	297628	128306	1.07523e+06	936393	829973	148713	542703	286804	903533	149969	656360	269912	828169	618610	441959	577731	411783	254832	1.29533e+06	518028	220702	131524	223434	314924	515726	313364	813046	155330	570287	471834	113347	545214	2.1011e+06	437011	234033	360474	367912	752269	507925	117378	537187	400041	304305	1.10959e+06	952122	248857	870617	399311	356462	563377	228271	484962	342875	839123	95287.4	466532	1.18489e+06	936121	1.14117e+06	525998	846817	791358	485231	663179	642104	751028	639263	621298	1.00875e+06	710298	1.23634e+06	359714	536053	529281	520649	937794	363866	578056	431279	1.20645e+06	445946	302640	628705	589558	640109	577826	1.09969e+06	485297	283774	467668	733320	322558	1.06526e+06	788121
7.597_511.2789	NA	C26 H41 N O9	511.279	7.597	NA	NA	NA	NA	NA	level5	NA	NA	NA	NA	NA	59631.9	42977.2	35549.9	38075.5	51134.1	107380	86536.5	37860.8	44332.4	38648.6	96598.2	40588.7	43119.8	52599.8	41204.4	34968.5	43744.9	61647.9	85094.5	62720.4	46262.3	39652.6	37405.7	44791.7	44366.5	43419.2	45678.1	48361.6	34995.3	52830.3	43527.4	46743.6	37054.5	43796.5	43301.9	434511	48276	50043.9	196590	46231.1	76408.3	54890.9	49109.9	41730.1	154606	45653.7	75287.9	50251.4	47824.8	42110.6	42574.5	70902.6	1.31246e+06	43201.4	45645.2	42651.6	48475.7	44498.1	45855.7	40232.8	47751.4	81827	43276.2	107557	43929.3	40841.1	72978.2	44068.2	39811.6	39482.2	45474.7	127895	43626.4	37419.1	114530	32278.2	251859	38956.1	37969.4	52282.8	40922.5	74610.9	91945	38154.3	53988	44591	44198	38629.7	41077.4	41790.7	80242.9	36150.3	43683.2	143702	42622.6	48474.9	60238.5	54054.5	48861.1	43977.3	45185.1	53725.4	57195.2	55615.6	47707.8	56906.2	50026.3	44993.6	60908.1	53412.8	40198.9	57189.6	48745.1	56592.3	59260.4	61489.8	45083.1	42249.7	53008	53196.9	44655.4	57053.4	3.01773e+06	40232.2	161422	45912.3	96880.8	133131	47465.6	48444.5	53329.8	42795
7.598_326.2093	Mfcd03411993	C18 H30 O5	326.209	7.598	C14794	S7827804	NA	NA	NA	level4	FA Fatty acyls	FA03 Eicosanoids	FA0301 Prostaglandins	Fatty acyls[FA]	map00590 Arachidonic acid metabolism	203411	296424	588133	118776	178464	546660	325818	255831	127837	117487	215929	371321	115084	200812	165563	236879	171885	482745	394497	333356	137190	237169	380087	209677	119590	136695	141410	145514	304795	264290	364016	205646	97945.8	131897	127977	363810	268809	300241	573290	265792	262027	185217	394983	485849	162675	108146	372824	427776	348670	189822	342465	464673	111937	233412	107422	295704	357444	327812	335830	292496	685661	224436	311303	470440	130511	180186	452880	208617	271336	728716	158004	453662	263239	333936	469514	313292	3.99074e+06	179067	131137	148438	298437	256839	133690	244858	307736	356778	391958	435504	325381	155682	1.07354e+06	337867	144807	1.32872e+06	658760	219016	136326	379738	216528	118066	256446	339658	112994	131366	228923	126561	196559	273176	171052	113177	152403	404946	162192	131582	151499	144737	332684	204055	140211	293212	215097	208739	347612	457908	803130	114809	284000	217546	293640	376087	289122	287344
7.598_372.1966	NA	C19 H32 O5 S	372.197	7.598	NA	NA	NA	NA	NA	level5	NA	NA	NA	NA	NA	789966	964550	280412	739670	1.49506e+06	1.11118e+06	455799	1.12492e+06	3.15486e+06	1.01963e+06	2.58738e+06	2.27898e+06	1.49238e+06	3.76087e+06	2.57308e+06	55790.5	488014	996276	3.96745e+06	75314.8	1.84503e+06	2.12523e+06	1.63661e+06	3.98886e+06	7.12422e+06	1.60993e+06	5.6541e+06	43437	87981.1	5.79578e+06	573798	3.76344e+06	9.3634e+06	2.48339e+06	17746.1	490787	1.46926e+06	125014	896651	5.1739e+06	1.9584e+06	1.23061e+06	1.19354e+06	6.7627e+06	3.06049e+06	660585	857261	32395.3	8.27678e+06	159498	709790	186900	6.07712e+06	151109	1.2495e+07	1.06466e+06	76435	851776	3.51417e+06	2.18979e+06	15992.1	1.57624e+06	7.844e+06	145860	2.19233e+06	1.32368e+06	138369	745983	1.33806e+06	445038	16749.1	6.02766e+06	5.18898e+06	3.33294e+06	1.27211e+06	175720	234282	951426	608671	314416	4.98831e+06	3.57803e+06	398242	3.68119e+06	1.31341e+06	1.2092e+06	3.71129e+06	332524	6.29116e+06	2.38953e+06	122281	1.25661e+06	1.35158e+06	123176	3.17052e+06	3.31419e+06	1.28283e+07	3.17117e+06	1.99971e+07	3.12326e+06	547075	3.4242e+06	4.09721e+06	7.28398e+06	1.65142e+06	786843	9.05722e+06	629776	4.62554e+06	524813	177423	319883	205158	474783	143970	514030	177731	4.13051e+06	337494	2.593e+06	2.5757e+06	2.72002e+06	4.71119e+06	3.80566e+06	135346	3.798e+06	3.56022e+06	1.531e+07	364930	2.31243e+06	1.71857e+06	3.31498e+06
7.599_282.1434	NA	C12 H29 O P3	282.143	7.599	NA	NA	NA	NA	NA	level5	NA	NA	NA	NA	NA	257167	319710	1.22291e+06	21197.5	219719	355875	228175	233528	236406	252631	179988	118771	162044	84036	351428	176842	446461	1.74905e+06	122070	785047	145458	242618	153125	460897	72871.7	113235	319325	121635	283923	284117	103301	334935	43319.7	310362	246660	137041	116481	520796	1.0084e+06	118402	237901	184901	90421.3	309414	266427	115203	904116	207738	482284	81013.5	960854	679619	152694	241153	98314.4	218917	241406	56910	408488	580759	394272	295991	73449.8	468886	229920	86967.1	184659	217384	438674	1.29995e+06	1.61978e+06	349624	154237	670139	266529	524059	268121	175203	437718	189363	128486	229640	229747	137389	286880	137262	270509	594273	300426	319912	105928	711426	87565.6	291589	146887	192314	271736	171922	212170	212427	251518	106413	60015.8	73566.8	285388	166259	297019	264814	205281	157078	132382	413637	313889	256224	281244	248768	242570	34140.2	132755	95894.8	191976	98565.7	145929	369308	258348	191036	100987	312148	245572	59485.3	208591	163048
7.599_421.113	NA	C19 H25 N3 O2 P2 S	421.113	7.599	NA	NA	NA	NA	NA	level5	NA	NA	NA	NA	NA	220379	108606	29732.7	522460	40052.3	90499.7	59310	39775.9	36320.7	39724.6	32879.2	33654.5	40617.9	41295.6	44143.9	32004.9	35925.1	40526.2	32776.7	65276.7	38090.8	37477.8	36987.5	45170.1	35689.3	35564.3	38885.2	39424.2	30148.6	33496.9	37694.8	40298.5	1.47177e+06	46889.3	34772.7	42041.2	39233.9	42178	51371.1	38178.1	37751.8	44531.9	48400.9	36397	38489.1	38883.5	70126.4	39615.1	46561.8	40407	38525.9	64840.8	33773.1	40836.2	35098.1	34963.8	39702.7	47894.3	42091.2	33231.9	36078.4	47468.5	37293.9	66383.6	37122	43153.2	63719.6	37732.2	33338.8	32694.2	39633.6	106490	44906.7	33612.3	123475	30655	208787	37705.2	40817.1	45244.1	33803.6	68307.3	31242.1	37950	30002.6	43850.6	36468.8	32204.2	37888	36838.4	69956.3	34120.4	39596.4	139756	38687.3	44877	49300.6	43983.4	41653.5	42176.4	39137	44169.7	39548	47105.2	41419.8	45821.8	49461.3	48467.9	52579	40822	38483.7	52940.4	39203	42938.8	50424.7	44794.4	38393.7	36203	42371.7	56715.5	38184.8	45909.7	37333.1	37626.4	156161	39337.3	81937.9	34100.8	36300.1	52211.7	34494	40488.5
7.599_594.3326	NA	C21 H51 N6 O11 P	594.333	7.599	NA	NA	NA	NA	NA	level5	NA	NA	NA	NA	NA	76364.4	62478.3	58544.4	57437.5	62244.1	337823	181785	72178	60730.7	114532	54821.6	65303.3	195348	83352.9	293876	60937.6	58891.2	314071	55914.8	1.2406e+06	62585.1	65620.5	59532.7	66827.1	361406	57901.6	56587.1	119984	51806.8	59711.2	68478.3	61998.9	189939	1.27236e+06	59524.9	65259.5	316360	310941	102557	56692.4	177467	65968.6	234403	54896.3	66808.6	68393.9	947109	95272.4	72422.3	65882.9	170721	249108	67387.9	62021.3	57822.4	57184.3	2.36212e+06	72255.3	164445	65471.2	230895	403909	58515.2	392592	886089	1.13518e+06	611525	202384	62767	626505	66092.9	243635	140268	341272	3.09259e+06	47682.6	413678	57891.1	305450	65569.6	56349.3	164054	51542.1	60260.6	89873.1	70034.5	116786	51061.6	366333	55540.8	173989	57137.5	62349.4	435466	164339	70291.8	71959.1	75316.7	69726.8	62041.2	62304.2	71586.2	64860	72526.5	60031.1	67194.7	77819.5	73569.3	274686	72041.7	58621.1	80042.1	57613.6	62841.1	73405.8	79867	61392.6	66005.6	62636.9	86639.8	58536.1	67547.7	60346.9	453976	303741	60236	122224	181573	63435.3	78927	75011.6	65862.5
7.6_592.2552	NA	C36 H36 N2 O6	592.255	7.6	NA	NA	NA	NA	NA	level5	NA	NA	NA	NA	NA	45216.9	32587.4	29338.4	33076.5	37209.6	87992.4	54583.3	37523.2	35301.3	40366.8	30778.2	33014.8	34799.5	40165.4	40822.9	29733.4	34888.3	38401.5	30530.4	49153.5	35169.8	35727.7	34764.9	42989.1	33453.8	34220.8	35421.9	39699.3	30476.3	31431.8	36296.1	38028.8	33230.6	43806.7	32446.8	37156.4	35657	40973.9	52711.4	35670.7	35076.5	42201.2	45240.8	35178.4	36253.1	35143.9	67362.7	37595.1	42496.4	37550.8	37106.5	60496.2	32087.7	39171.2	32843.4	33847	37522	44685.1	351711	30938.7	34945.5	44179.2	32212.6	63465	35101	35714.1	59343.5	36544.4	33310.8	31163.8	32407.6	67240.8	41205.8	31425.9	77725.5	27925.8	198758	35027.3	31535.9	43901.1	33046.7	63541	29065.6	35930	28013.1	46186.2	33597.7	29957.2	51288.5	35567.2	49723.2	31720.7	31988.3	133656	35266	165146	556467	41125.1	41778.9	156005	50574.2	218863	36797.4	252851	301563	424579	45200.2	44976.5	1.4707e+06	36531.4	35765.2	1.33824e+06	35144.9	168422	287525	43489.2	36231	36453.4	40043.9	538191	37118.4	95414.4	36273.1	34986.4	145070	35212.1	8.20972e+06	32385.9	35032.6	43476.4	34334.5	38253.6
7.6_601.3465	NA	C30 H51 N O11	601.346	7.6	NA	NA	NA	NA	NA	level5	NA	NA	NA	NA	NA	31570.4	23033.1	22325	25425.8	28123.6	117935	51668.6	32283.9	22245.4	23312	23717.9	25175.6	22741.1	37306	43315.5	82927.6	26724.1	37826.7	29324.4	98481.4	28388.1	22126.4	41082	103133	28281.6	26307.4	24884.2	25115.4	22893.8	24092.2	47736.3	25137.9	451249	27145.1	23468.3	42334.2	26180.6	25774.3	849178	28556.2	26622.9	29036.2	30473.8	43518.8	27984.7	60224.8	454275	26626.5	26165.2	61452.4	23079.8	326307	19859	24308.9	149999	25960.4	23207.4	49858	25162	33213.1	23738.7	32469.2	163168	1.64274e+06	27095.7	25126.3	1.19279e+06	22852	25173.7	21119.2	23898.1	262047	25422.1	31551.1	70945.3	21755.4	153277	84022.5	23365	28288.1	25239.9	375985	59656.1	23155.9	21957.1	29049.5	26823.9	20754	27111.4	22164.3	1.247e+06	23597.6	28449.1	428834	22902.5	25079.5	122022	29738.8	31511.3	25054.4	28400.1	32549.9	27111.4	28656	74829.1	198019	27845.9	27796.3	130199	237774	26731.9	51913.7	25860.8	28063	30606.9	106968	31549.9	29457.1	28009.7	32345.6	23710	30355.1	23234.5	41996.9	122834	31190.5	55424.9	24986.6	26902.1	30055.6	33931.8	28658.4
7.601_285.1365	Piperine	C17 H19 N O3	285.137	7.601	C03882	MReference-969	HMDB0029377	NA	96.2	level2	Alkaloids and derivatives	null	null	Alkaloids and derivatives	map00960 Tropane, piperidine and pyridine alkaloid biosynthesis; map01064 Biosynthesis of alkaloids derived from ornithine, lysine and nicotinic acid	1.6594e+06	35344	1.36182e+06	32790.7	843230	4.93662e+06	4.06041e+06	34407.1	31537.3	1.33394e+07	378031	1.25131e+06	692121	1.45942e+06	3.77234e+06	721085	8.86199e+06	1.16843e+06	30241.4	295868	4.70402e+06	35078.7	2.02961e+06	38928.5	4.78521e+06	1.75108e+07	6.78554e+06	35469	5.1643e+06	76263.1	291942	1.62647e+07	1.18833e+06	63278	2.52805e+06	156397	2.2842e+06	81657.9	2.03943e+07	4.96963e+06	578038	6.90189e+06	1.28303e+07	32306.5	94224.3	1.82797e+06	6.89975e+06	226507	617596	6.37293e+06	1.45857e+06	1.55516e+07	230242	1.83979e+06	81726.7	1.43265e+06	539260	40134.5	4.28321e+07	4.0682e+06	6.74631e+06	1.71576e+06	90518.3	58121.8	34805.1	36084	935654	4.86153e+06	5.92509e+06	86826.6	815975	1.21227e+07	879696	31191.7	1.21274e+06	5.52204e+06	703445	5.31551e+06	1.07906e+06	1.89262e+07	194414	732385	139961	33556.6	7.27738e+06	1.52396e+07	137493	89847.6	2.16594e+07	1.50772e+07	56763.1	420863	37528.5	6.65337e+06	6.42153e+06	2.66046e+07	5.06386e+07	764503	2.13869e+07	2.32929e+07	2.61621e+07	3.12791e+07	1.00022e+06	2.35492e+07	4.25214e+07	4.66402e+07	2.45222e+06	1.3864e+07	7.72711e+07	34955.2	631187	9.11369e+07	302347	3.32657e+07	4.35302e+07	1.60921e+07	2.42209e+06	44415	1.5893e+07	5.15746e+07	2.4481e+06	2.32674e+07	32468.2	1.70081e+06	711211	1.29452e+07	2.53966e+08	1.25833e+06	621738	44330	1.63723e+06	3.57695e+06
7.603_360.2297	17(s)-hpdha	C22 H32 O4	360.23	7.603	NA	MReference-9911	NA	NA	74	level2	NA	NA	NA	NA	NA	424.686	332.735	51081.3	6993.9	376.326	340.145	6580.29	326.043	353.175	316.839	386.339	396.627	318.605	335.154	308.32	352.433	432.026	313.848	374.732	312.078	378.998	324.311	342.494	331.56	348.711	357.719	348.309	340.414	395.862	331.556	344.876	341.434	341.938	348.846	340.782	345.555	337.488	320.024	335.201	341.044	356.058	328.089	579.569	14191.4	344.48	340.626	329.501	341.943	362.18	555.742	326.386	342.637	330.721	334.481	346.674	393.767	291740	326.284	344.48	25905.4	329.421	394.645	325.36	10800.7	355.904	323.263	911.45	300.755	373.485	2416.35	333.953	360.703	344.155	340.919	68985.6	88722.2	407.379	369.639	70358.4	338.796	416.063	352.742	369.431	334.24	332.781	364.144	14342.6	3891.17	413.527	360.282	880.165	10163	4480.82	328.312	300.112	308.641	354.026	330.734	396.641	312.148	408.185	378.42	358.589	328.52	324.118	344.41	327.262	346.621	319.96	310.748	358.482	377.153	348.671	685.548	344.212	328.347	365.572	378.897	657.613	343.701	360.285	328.138	322.514	315.843	50776.5	319.252	348.891	385.205	386.115	323.734	386.505	383.368
7.603_609.3508	NA	C32 H51 N O10	609.351	7.603	NA	NA	NA	NA	NA	level5	NA	NA	NA	NA	NA	42618.2	459426	377231	214198	618303	538443	1.22349e+06	31036	3.75922e+06	326485	752816	580019	307669	67174.1	87192.6	310943	1.67086e+06	347336	2.66221e+06	73669.3	504819	760078	542462	445856	90663	652262	1.27519e+06	217548	1.34211e+06	53624.5	768606	1.03458e+06	184094	843184	197651	1.12042e+06	95331.8	17167.9	533774	96883.5	448341	1.52591e+06	805555	146813	216795	279526	54353.7	112377	167620	99070.3	210507	189584	1.14936e+06	370808	140241	935065	288559	1.06283e+06	113145	97238.5	53496.7	366259	172131	20345.9	219008	49883.2	215204	73989.1	58369	20660	26652.6	3.93307e+06	1.74112e+06	119651	435472	52040.4	948458	1.27182e+06	625477	218348	3.72791e+06	158225	1.14318e+06	98885.2	28214.3	1.27109e+07	132790	463119	4.52972e+06	729807	121268	270378	94015.9	619143	165676	60863.8	63320	60514.2	504869	442044	555403	2.13508e+06	705393	1.09171e+06	81634.4	415694	127621	771534	328690	25896.9	276047	22966.2	1.04787e+06	747426	156617	19875	726350	1.56573e+06	1.44527e+06	485589	526915	1.7118e+06	299059	79859.6	599696	234518	938152	631281	421554	5.89052e+06	37360.5	1.39836e+06
7.604_460.3039	Dokdolipid b	C24 H44 O8	460.304	7.604	NA	S72092685	NA	NA	NA	level4	NA	NA	NA	NA	NA	5.41995e+06	39629.6	35678.6	40224.4	45250.8	107008	66379	45632.2	42930.1	45106.5	37429.5	36849	42319.8	48911.8	41860.7	36158.9	42427.8	46700.3	37128.1	135352	42770.1	43448.6	42277.8	52279.2	44333.5	41616	43076.8	48278.5	37062.4	39133.4	44139.9	43630.6	40411.9	60048	39458.7	45186.1	43362.6	46268.8	59814.4	43379.3	42656.7	51996.5	55017.6	43836.1	47964.4	42738.6	81920.1	45719.6	46776.9	45665.7	37758.6	73569.6	39978.1	47636.2	41849.5	41161.5	45630.7	54341.8	49237.1	37624.7	42497.3	53726.5	39173.9	77180.1	42686.5	43432	72167.9	44441.9	40509.4	37898.5	39411	81771.8	50110.5	38217.2	94522.3	33960.7	241711	42596.9	38350.9	53388.3	40188.3	77272.4	35346.8	43694.6	37024.1	48863.3	40858.3	36431	42950.9	43253.4	60468.6	38575.7	38901.1	162540	42887.2	49631.9	56980	50444.7	50807.5	49127.2	44751.6	51397.3	48030.3	55576.2	48834.8	52593.6	54968.2	54696.1	59574.1	44426	43494.3	59875.6	42739.9	49416.3	59444.6	52887.4	44060.7	47590.6	49141	60019.6	45139.8	52501.9	44111.9	42547.1	176420	42821.6	92927.5	39851.7	42603.3	52871.9	41754.3	46520.3
7.606_543.3054	NA	C30 H48 N3 P3	543.305	7.606	NA	NA	NA	NA	NA	level5	NA	NA	NA	NA	NA	48632.7	43093	41341.5	137268	57607.2	139043	68979.1	33450.2	115384	42063.6	42576	42853.5	57062.9	65714.2	34502.4	36552.6	49025.3	51883.3	43415.5	238270	49893.7	49715.1	27384.2	56500.8	53882.2	47405.2	21046.3	64198.3	42033.1	53583	25054.3	48020.9	4.32818e+06	32638	47635.4	95099.4	58232.7	56040.1	28467.5	54594.6	49133	31728.5	33766.1	31379.7	53298.7	56507	96892.1	25737	65365	49563.2	42229.4	85607.7	45464.4	57505.3	53051.1	47360.7	129354	33989.2	56701.9	37511.8	36364.4	51364.7	23709.5	36279.8	47362	29733	75098.8	46973.4	46036.1	18199.7	41255.4	95015.5	60056.9	43840.6	64088.9	45309	270104	81591.5	29411.8	54339.8	46698.4	68542.4	41989.6	37542.7	90189	62134.9	45847	17169.7	50182.2	47344.3	47291.3	32031.4	44977.6	197647	134271	63267.7	29938.8	64028.3	57424	59929.2	49888	57944.6	71579.8	62237	45663.8	42373.2	75695.3	39275.4	94663.6	47015.4	36294.4	51552.3	81205	32957.7	64390.8	61545.8	48887	53712.6	35995.8	56635.4	57881.3	59899.8	52672.1	60442.6	171500	28332.6	108782	44689.5	60009.5	34211.4	47801.3	39535
7.606_631.3341	NA	C34 H49 N O10	631.334	7.606	NA	NA	NA	NA	NA	level5	NA	NA	NA	NA	NA	12383.5	78330.3	81942.8	24376	121519	68075.4	305538	3917.45	478647	31208.7	116705	90860.2	15162.2	3951.18	3620.38	52897.3	353897	81625.1	389340	4124.66	60847	83455.3	66886.5	42206.2	4783.86	64339.1	142566	13838.2	209763	3854.15	62785.7	166129	22397.8	140714	20009.2	131516	3917.06	3774.1	107431	3948.64	68940.4	200718	57931.5	17936	21970.1	28466.4	4390.42	7705.91	13492.1	10734.4	53323.7	33477.9	128393	42640.2	9296.56	151488	25135.4	108188	22013.8	15904.6	3877.26	68596.4	3821.58	4110.71	20892.5	3840.29	14518.8	3647.25	5152.99	7207.98	4965.85	619208	179388	26099	66640.6	3846.3	234586	208407	131913	27620	526549	17563.3	228365	4018.44	4676.24	1.87632e+06	36856.3	104177	797854	106997	15526.9	46230.6	8158.56	80831.5	9275.35	3674.13	4142.32	3832.47	50512.9	46512.4	82217.7	251408	53395.8	115460	7279.01	56534.1	4926.53	92836.5	20474.1	3652.75	29580	4322.01	114926	72507.4	9049.39	3872.41	72827.3	164024	159435	73851.9	65805.1	209808	22858.1	5343.61	106371	12760.8	94975.5	85951.5	45858	672110	4190.88	203504
7.607_487.3136	NA	C25 H45 N O8	487.314	7.607	NA	NA	NA	NA	NA	level5	NA	NA	NA	NA	NA	1018.35	720.887	933.912	908.501	905.833	795.686	794.791	752.521	825.165	719.716	927.035	945.288	694.918	785.854	684.834	847.983	1030.88	751.411	900.38	688.628	903.985	740.084	771.907	755.477	836.498	854.568	829.169	797.259	940.614	796.233	819.068	804.938	823.147	783.713	827.456	830.13	811.006	746.789	798.551	820.204	856.566	785.086	1299.96	744.768	825.579	800.483	757.531	817.777	792.589	1336.71	752.526	822.85	752.411	767.86	833.322	939.954	755.754	730.667	793.112	824.536	778.913	950.207	773.343	835.816	880.753	736.673	869.301	698.218	888.426	839.193	771.632	859.332	751.72	848.339	711.373	43332.8	1033.17	889.631	740.075	799.527	992.002	849.385	888.049	774.063	800.51	800.863	908.795	788.276	993.35	833.013	827.888	1029.18	861.253	755.057	655.671	672.066	846.18	795.215	943.157	731.272	978.566	904.706	863.437	764.676	765.641	825.403	717.364	772.432	770.175	737.4	863.112	1.15103e+06	836.364	808.14	800.162	765.25	875.84	900.632	773.506	762.166	847.602	787.435	759.548	760.542	938.024	759.421	839.575	921.931	922.047	723.782	919.741	922.963
7.608_185.2147	NA	C12 H27 N	185.215	7.608	NA	NA	NA	NA	NA	level5	NA	NA	NA	NA	NA	3.25008e+07	3.45377e+07	3.10882e+07	2.48489e+07	2.73273e+07	2.54463e+07	2.92648e+07	2.24995e+07	1.52258e+07	1.59946e+07	2.4538e+07	2.68023e+07	2.5854e+07	5.28362e+07	1.68044e+07	2.14949e+07	2.60269e+07	3.88571e+07	2.45315e+07	9.11369e+07	2.06438e+07	1.73231e+07	1.92666e+07	1.40948e+07	1.77642e+07	1.92937e+07	2.51909e+07	6.25589e+07	2.16625e+07	2.92999e+07	2.30862e+07	2.71064e+07	2.1461e+07	2.60592e+07	2.44155e+07	2.25059e+07	1.63405e+07	1.6068e+07	2.53732e+07	2.2119e+07	2.18283e+07	1.85199e+07	2.99258e+07	2.40655e+07	2.73251e+07	3.94344e+07	2.69428e+07	2.24566e+07	2.31821e+07	2.32411e+07	3.00737e+07	3.21344e+07	1.71031e+07	1.56563e+07	2.44717e+07	2.44549e+07	2.74071e+07	1.81584e+07	1.53561e+07	2.1512e+07	2.53827e+07	2.11569e+07	2.58192e+07	2.46428e+07	2.87789e+07	2.49375e+07	2.03561e+07	1.74369e+07	2.29463e+07	2.75572e+07	3.24034e+07	2.38565e+07	2.10567e+07	2.89399e+07	2.50241e+07	3.00879e+07	2.11371e+07	2.0971e+07	2.9538e+07	2.31945e+07	2.01066e+07	2.54035e+07	3.72443e+07	1.65189e+07	2.47916e+07	3.16196e+07	2.75859e+07	1.86016e+07	2.86109e+07	1.74093e+07	2.37126e+07	3.20278e+07	2.58589e+07	2.84978e+07	1.61898e+07	2.03192e+07	2.43536e+07	5.54129e+07	2.20024e+07	1.9305e+07	2.1008e+07	2.41859e+07	2.19814e+07	1.70047e+07	2.09243e+07	2.04258e+07	2.96165e+07	1.77711e+07	1.87081e+07	2.81884e+07	2.24426e+07	1.84562e+07	2.60448e+07	2.00893e+07	2.41984e+07	1.64942e+07	2.47447e+07	2.42773e+07	2.10035e+07	2.32387e+07	2.84099e+07	3.13892e+07	2.47269e+07	3.17224e+07	2.58585e+07	2.44681e+07	2.28439e+07	2.41637e+07	2.54697e+07	1.71766e+07	2.59701e+07	3.20593e+07
7.609_448.2666	N-acetylleucylleucyltyrosinamide	C23 H36 N4 O5	448.267	7.609	C11297	S391392	NA	NA	NA	level4	NA	NA	NA	NA	NULL	17298.8	130479	148440	76953.5	75319.3	190574	56303.4	945793	299388	80785	56027.8	351456	64778.8	46911.4	51004.6	203559	15265.6	121605	67491	44555.4	16375.4	38985.3	28166.4	25059.2	110235	202023	38398.9	17869.4	60212.1	25837.8	203293	42478.2	202395	54196.5	33683	137479	165619	31512.9	69623.4	81563	289748	48038.4	230657	146231	103704	25878.5	40619	33146.6	92168.8	50272.7	33522.4	112303	40206.8	68385.1	46039.1	23967.6	2.37482e+06	78237	23371.5	9651.35	29368.3	209532	58687.2	37260	5640.75	692836	209000	51972.9	46162.1	86036.2	81614.2	97641.8	46279.9	327925	162659	62480.1	330581	171162	30933.2	73385.6	193098	286469	145089	281345	47228.3	169680	84707.2	131514	59099.8	88323.9	76003.3	48701.3	172024	112650	164142	13787.3	56799.4	135578	163865	42894.8	96787.1	84337.2	229654	152031	255771	179152	34641.7	68703.6	116245	69001.5	101210	62713	22923.6	574777	1.21301e+06	266324	142674	169215	1.69519e+06	78640.9	1.57326e+06	34631.8	80626.7	210402	86040.6	40742.4	27186.4	109398	69023.1	179296	114650	153768
7.609_782.2804	NA	C43 H49 N2 O6 P3	782.28	7.609	NA	NA	NA	NA	NA	level5	NA	NA	NA	NA	NA	7963.25	11513.5	297831	20255.4	6402.88	56977.2	174129	23939.9	2403.86	4055.78	6213.69	221787	23811.1	2773.49	11047	4123.82	51761	54666.8	5303.29	37424.7	7078.74	5039.93	2822.65	8633.6	4941.38	57436.9	6460.68	14634.3	9875.33	16403.8	75265.1	235188	23966.8	18037	15148.5	12851.1	7470.1	19162.4	51762	2960.59	4619.02	2529.43	1.05642e+06	56465.7	5178.35	2269.85	12355.6	2571.12	3474.33	10393	31168.9	17027.1	4309.52	2661.28	4767.72	8334.13	15864	8339.24	10654.7	37187	19641.2	58078.3	4272.04	5607.76	13168.8	53074.3	21347.7	17245	26007.4	546863	18162.3	30236.4	1289.29	18391.2	106775	66135.8	220365	5171.44	243399	5242.76	7269.83	32269.4	6102.47	1500.39	21164.4	118978	149678	128952	71829.1	3485.98	20038	73457.8	9636.38	42507.5	4169.82	3027.09	4270.76	2980.91	6826.66	9292.31	6039.66	6310.87	7183.86	2012.48	5963.51	2815.77	1111.7	4159.42	9157.39	19423.4	4255.83	3420.09	3893.51	2708.85	2312.86	2905.35	5719.62	7100.38	3168.67	2432.2	2315.13	3149.39	5393.83	12874.7	220990	3414.51	3324.79	6221.77	7164.45	2283.04	6649.64	10453.2
7.61_307.1183	2-cyano-3-(3,4-dihydroxy-5-nitrophenyl)-n,n-diethylpropanamide	C14 H17 N3 O5	307.118	7.61	NA	S74854201	HMDB0142220	NA	NA	level4	Benzenoids	Phenols	Nitrophenols	Phenols and derivatives	NA	27669.4	11962.4	31009.9	13802.8	15690.2	86572.7	62366.3	13648.3	13203.1	412613	13543.1	21240.4	15617.2	34140.4	101580	28831.3	217993	27183.9	12753.2	18738.6	142082	13211	55154.6	15395.7	123626	561451	169060	14563.6	109422	13164.7	13622.5	441690	14194.1	16429.8	62291.2	15152.8	53207.3	13940.3	504954	133562	14542.8	216409	291848	13639.8	16541.7	24877.2	132430	14524.3	14750.5	187112	32333.7	400996	13522.5	47537	13953.9	32125.8	14536.9	14768.5	1.28367e+06	88243.3	196632	48998.5	12119	24120.5	14714.5	13333	17460.6	131630	163945	11882.6	27868	230271	13038.5	11471.1	29334	148933	54775.6	138968	11938.3	565551	13679.7	20012.3	12450.8	13355.2	173431	392561	14050.4	11415.4	579755	405491	18496.7	12952.7	13394.4	101795	152044	724580	1.28339e+06	33411.7	589591	605394	821237	980975	18755	668990	1.16495e+06	1.27498e+06	61742.3	300825	2.14604e+06	13930.5	34000	2.55452e+06	13746.4	1.04108e+06	1.26156e+06	483938	56040.2	16146.7	442725	1.47566e+06	57558.2	661854	13544.4	34150.7	33105.5	385064	6.47539e+06	21525.5	14587.9	16382.7	27627.8	84522.4
7.61_908.4414	NA	C45 H69 N2 O15 P	908.441	7.61	NA	NA	NA	NA	NA	level5	NA	NA	NA	NA	NA	93241.5	67460.1	58976.2	67366.9	75385.8	220812	161715	85389	65688.8	70021.1	65859.6	66500.7	72624.3	244935	78357.4	67153.1	70584.6	99943.6	61995.2	116163	74981.4	69644.5	70163	81450.8	144640	69483.7	68964.2	71833.1	138994	65298.2	66719.4	71042.6	66404.9	82902.9	69573	80398.8	73677	74181.9	125151	75926	71064.3	92736.8	93293.8	66892	89536.3	68477.8	197882	73008.2	83137.2	75774.2	67748.6	161655	70113.2	74273.2	67913	68566.8	211159	84768.7	74027	64995	73366	133979	66051.9	160382	76644.2	76188	196068	66474.2	67375.6	60563.1	69683	210824	79966.2	81652.9	218784	57683.1	497246	71643	72408.1	79792.9	66668.2	8.75175e+06	60518.2	69716.1	61813.7	80787.9	70855.5	57244.7	71787.7	66735.3	123545	67124.4	154034	355888	109968	80295.4	154112	80253.4	83261.7	74215	75078	85976.4	77839	82829.4	73079.6	83185.9	89478.5	85929.4	95869.2	72210.8	71221.3	97370.4	70343.4	246434	88660.1	91300	73917.8	78785	80588.8	100735	69097.3	82467.1	70245.5	72637.5	368370	71551	345271	71548	76093.2	92460.9	89647.5	76309.4
7.611_284.068	Glycitein	C16 H12 O5	284.068	7.611	C14536	MReference-428	HMDB0005781	NA	76.8	level2	Phenylpropanoids and polyketides	Isoflavonoids	Isoflav-2-enes	Flavonoids	map00943 Isoflavonoid biosynthesis; map01110 Biosynthesis of secondary metabolites	211.855	46934.7	179.7	181.269	181.834	172.985	183.012	169.664	179.665	163.995	182.738	180.215	974.43	170.333	161.494	169.59	202.98	146.912	178.545	158.957	847.804	165.348	887.821	169.044	164.697	165.932	175.499	173.066	190.797	164.725	174.126	173.166	175.863	177.768	169.563	171.501	167.32	162.845	168.771	168.529	171.097	164.257	295.313	160.951	161.977	172.984	167.966	171.342	184.148	266.678	166.35	162.78	168.614	170.515	171.69	183.423	170.135	177.391	177.543	167.851	166.82	654745	164.163	176.39	172.4	166.343	177.196	157.683	170.371	176.199	169.798	165.537	490.845	167.424	162.335	163.107	19770.7	187.072	472.016	176.706	191.526	334.627	176.524	530.955	164.261	1623.65	177.069	166.116	7611.89	183.583	177.045	207.896	170.175	30480.5	161.713	159.465	182.783	164.952	177.944	162.637	193.43	179.757	1228.52	172.21	174.032	171.957	166.422	179.632	164.072	156.995	180.062	183.923	173.751	168.839	178.189	167.123	171.637	178.236	172.501	174.974	182.892	182.264	166.327	15046.9	187.829	160.972	174.511	180.043	191.536	170.273	426.441	196.816
7.611_550.295	NA	NA	550.295	7.611	NA	NA	NA	NA	NA	level5	NA	NA	NA	NA	NA	248.612	544.49	743.207	267.088	216.094	5802.88	1160.57	398.825	1231.35	186.348	446.536	125557	181.061	298.181	181.836	1472.88	1060.58	13589.2	212.964	369.584	217.023	188.258	1364.76	234.675	196.842	570.667	204.517	425.407	46529.3	193.722	78812	1200.01	208.916	551.971	1875.28	947.514	246.59	468.141	1983.59	1545.8	528.089	736.65	2315.57	211.671	193.775	199.822	436.438	200.502	2563.69	317.523	610.984	225.532	624.279	268.713	202.226	2074.4	21744.3	270.005	1109.45	614.987	948.137	359257	191.074	205.804	206.372	188.518	999.294	411.999	204.992	785.4	194.609	1060.2	2064.19	930.497	4901.63	194.346	4934.16	222.405	2153.28	204.646	899.325	789.423	210.407	210.201	193.765	10004.9	6361.64	239.909	1829.73	547.039	1768.38	866407	4621.11	2438.56	247.53	178.183	213.767	194.388	256.216	185.539	231.33	606.877	207.572	197.894	290.488	201.68	186.429	851.733	193.911	182.506	213.734	217.955	387.124	197.8	204.631	192.175	205.396	608.35	202.205	241.369	249.171	214.121	553.105	211.536	998.652	187.474	206.055	215.651	229.82	192.217	212.399	233.716
7.612_394.2714	Gemeprost	C23 H38 O5	394.271	7.612	NA	S4445416	NA	NA	NA	level4	NA	NA	NA	NA	NA	43474.9	118079	401493	45850.9	113959	303348	678791	375566	304141	74494.3	312414	688654	488738	135437	349420	294303	269569	212112	283293	454568	179013	60022.1	300001	195270	166956	726205	223334	265943	170365	202566	713426	142491	117116	122944	356668	270267	195877	518409	202028	187575	277937	111380	631317	277996	54157.6	174859	252235	274833	166676	133716	302877	145375	313807	301588	103773	175685	763007	144425	146891	223501	356897	162617	173495	171619	241602	459002	197073	479754	363586	343635	509541	317670	267994	623738	422839	1.02375e+06	129696	177759	200766	152166	484298	156646	761541	60406.9	786422	273115	538913	2.59152e+06	229493	80861	521761	204577	261570	91118	406178	129411	238552	160996	279142	70712.1	108000	237295	133727	118978	155504	276007	40041.1	162099	285122	131975	94580.2	105296	112795	132411	176442	154892	120872	212822	322930	208220	67202.8	267575	195060	319534	602052	214916	87938.8	80642.4	119622	260079	192876	195279
7.613_424.1063	NA	C23 H21 O6 P	424.106	7.613	NA	NA	NA	NA	NA	level5	NA	NA	NA	NA	NA	2760.82	2019.07	2405.51	2403.84	2402.44	2210.5	2277.41	2131.84	2294.26	2064.96	2428.87	2410.87	1992.91	2179.63	2013.77	2243.53	2712.79	1948.08	2368.64	1976.72	2416.05	2086.39	2190.33	2131.52	2189.88	2247.06	2270.01	2233.59	2558.89	2050.94	2247.84	2223.49	2322.54	2227.46	2223.31	2241.41	2187.99	2078.04	2184.41	2207.42	2264.39	2135.37	3697.73	2073.63	2156.04	2216.6	2126.9	2226.1	2282.22	1.59191e+06	2109.41	2161.17	2124.6	2157.66	2246.37	2450.62	2139.26	2219.64	2249.76	2206.47	2146.36	2540.7	2120.63	2522.54	2296.39	2134.97	2328.16	2006.55	2294.6	2284.92	2157.69	2215.21	2157.5	2224.49	2028.45	2232.1	2687.24	2472.71	2113.73	2270.49	2561.37	2267.43	2340	2329.19	2280.17	2659.74	2361.82	2152.79	2797.87	2331.22	2279.45	2740.69	2260.19	2125.14	2002.82	1972.31	2373.27	2159.39	2385.02	2128.35	2573.78	2398.48	2306.82	2194.48	2237.64	2239.56	2063.94	2243.03	2154.63	2049.58	2375.9	2422.41	2330.05	2196.29	2269.08	2131.14	2369.2	2389.67	2245.29	2180.37	2345.16	2378	2134.22	2074.34	2483.77	2080.75	2289.39	2399.85	2558.18	2129.1	2365.17	2598.13
7.614_216.1265	Girgensonine	C13 H16 N2 O	216.126	7.614	C10148	S391001	NA	NA	34.1	level4	Alkaloids	Alkaloids derived from lysine	Piperidine alkaloids	Alkaloids	NULL	62168.2	59734.2	64505.2	48380.4	48835.5	217500	297754	79153.2	50921.3	65789.5	51475.2	75716.1	92816.1	69752.2	83824.5	49374.4	56419	96997.1	49315.9	132517	60550.4	65073.3	65361.1	69103.1	53925.1	53910.3	54432.6	66986.6	57093	54106.7	57333.9	54679.1	44938.8	79827.9	44214.4	49949.6	46887.5	59037.8	111434	46139.8	51692.8	56438.4	107805	52076.9	68396.7	65720.5	210667	53853	102850	61135	65703.8	155595	68465	63748.7	50493.5	60901.1	67795	83817.2	57202	56170.3	57462.7	142474	50623.8	158404	55824.7	77986.6	147495	54804.5	64811.9	45224.6	58888.7	296650	99076.8	76254.8	393240	48533.2	441004	53217.8	87909.7	58505.6	56404.5	163229	46210.3	62779.1	42796.7	95192.2	72060.8	46553.9	48779.3	52243.6	156454	48286.6	57893.5	401644	91733	104305	53643.1	60761.2	73326.9	59431	55589.9	65452.9	51949.5	62324.8	47186	3.37933e+07	108910	89048.9	58694.9	58099.6	44836.5	60487	47340.7	46845.7	63630.7	76342.8	54442	70171.7	53808	109501	56083.7	51206.4	51407.7	64533.3	311446	50212.6	90902.9	59886.9	61434.9	92854.4	79510.3	56275
7.614_245.0909	Debromohymenialdisine	C11 H11 N5 O2	245.091	7.614	C19897	MReference-6515	NA	NA	40.3	level3	NA	NA	NA	NA	NULL	488651	421774	409042	478829	865958	1.30825e+06	357634	2.72231e+06	850790	272731	462849	1.5014e+06	1.38337e+06	426555	432109	1.74596e+06	694359	494226	714391	1.86842e+06	1.07523e+06	570014	831438	361104	1.19171e+06	413022	1.18701e+06	1.08661e+06	282012	855703	1.45371e+06	991746	1.66263e+06	937362	861996	477723	930074	925832	134044	2.63148e+06	470174	888956	407039	630944	5.71663e+06	1.65482e+06	1.29406e+06	800010	1.7631e+07	376112	1.46307e+06	853275	1.0101e+06	578038	450575	1.52515e+06	817033	1.61263e+06	856065	3.09446e+06	442841	3.05362e+06	1.05452e+06	941843	6.40564e+06	614306	594000	614890	1.54483e+06	317014	1.0188e+06	2.39459e+06	1.89783e+06	1.24259e+06	794789	1.03063e+06	183297	785024	901469	817744	416736	1.4227e+06	871575	1.14161e+06	1.02287e+06	3.79866e+06	476808	205634	493127	695581	993675	1.7767e+06	1.61022e+06	703960	405408	728168	546166	1.55971e+06	1.31212e+06	1.68247e+06	923708	167109	1.50708e+06	489504	1.05277e+06	259761	624431	1.6415e+06	459001	2.42043e+06	923667	661489	671512	883564	535128	705616	1.86954e+06	778670	1.0762e+06	1.489e+06	815925	740692	526264	273343	805552	348169	174839	997567	422437	1.67703e+06	1.29181e+06	224717
7.614_512.2975	(25s)-11alpha,20,26-trihydroxyecdysone	C27 H44 O9	512.298	7.614	NA	S21865425	NA	NA	NA	level4	NA	NA	NA	NA	NA	563964	2.14299e+06	150862	2.31064e+06	7.25033e+06	359090	338253	2.43851e+06	6.7133e+06	2.08296e+06	3.36594e+06	765958	3.67031e+06	2.17451e+06	4.01749e+06	880661	758515	319671	2.85748e+06	552827	4.19642e+06	3.014e+06	1.87856e+06	3.825e+06	4.10628e+06	3.45286e+06	3.88756e+06	939452	1.0853e+06	801005	576673	631421	8.3383e+06	1.61566e+06	429206	2.50609e+06	3.64029e+06	923006	949439	5.30485e+06	2.64501e+06	3.31827e+06	637042	2.59426e+06	3.11329e+06	1.45434e+06	79156.2	622782	1.82491e+06	2.903e+06	1.05903e+06	207697	4.07715e+06	1.16428e+06	2.63309e+06	2.82391e+06	1.01534e+06	2.46914e+06	872162	696634	350448	434453	2.4745e+06	1.32765e+06	1.74705e+06	1.32481e+06	462685	1.92737e+06	813036	357156	186642	915058	1.40603e+06	1.60828e+06	982464	848459	96819	2.39923e+06	423418	1.21774e+06	1.95428e+06	953017	2.16275e+06	2.19607e+06	1.86313e+06	1.17599e+06	424136	429020	589493	2.55781e+06	159548	302322	1.47193e+06	31721.4	4.39785e+06	3.22074e+06	9.08143e+06	3.38032e+06	7.01581e+06	4.41773e+06	9.05448e+06	6.77603e+06	7.23711e+06	7.71055e+06	3.64943e+06	4.19431e+06	5.02029e+06	8.04288e+06	4.3498e+06	2.03963e+06	3.02743e+06	4.28636e+06	5.97902e+06	3.38455e+06	1.44044e+06	3.51928e+06	3.19427e+06	6.17296e+06	2.53937e+06	3.76644e+06	3.27955e+06	6.83992e+06	3.78715e+06	2.23932e+06	91975.9	4.98018e+06	5.24229e+06	5.70678e+06	3.83277e+06	6.35141e+06	5.72286e+06	4.05243e+06
7.616_513.301	NA	C22 H50 N3 O4 P3	513.301	7.616	NA	NA	NA	NA	NA	level5	NA	NA	NA	NA	NA	132604	523251	26434	599719	1.94586e+06	84387.4	51155.7	626460	1.98022e+06	556445	939647	147571	975005	585598	1.08168e+06	236587	172463	63141.9	732762	132287	1.16891e+06	761390	514397	1.04694e+06	1.08979e+06	894985	1.02293e+06	249749	264398	197969	142990	264324	2.4421e+06	409284	95270.6	693415	880726	328078	225535	1.52752e+06	673346	883682	109532	702120	776734	380201	11454	143083	469778	781750	253989	37202.2	1.08392e+06	311061	639389	717200	350264	618397	208538	144478	92681.5	95485	683865	341958	428230	335904	106848	490755	197823	53699.2	35615.2	222940	332606	406441	219580	201153	16685.4	644638	73284.2	323190	544530	230728	527958	633492	490045	224583	97487.4	89668	151231	671206	26190.7	48725	357529	19610.1	1.19837e+06	898404	2.46745e+06	861638	1.80217e+06	1.20422e+06	2.61376e+06	1.79358e+06	1.89425e+06	2.12384e+06	1.01544e+06	1.04737e+06	1.37306e+06	2.09494e+06	1.06711e+06	518666	792993	1.13838e+06	1.47361e+06	822835	374928	912233	850775	1.59654e+06	628273	997776	908461	1.75211e+06	1.0194e+06	594612	5271.49	1.35142e+06	1.41808e+06	1.46547e+06	1.06013e+06	1.72259e+06	1.46561e+06	1.03941e+06
7.617_284.0993	(2r,3s,4s,5r)-2-(6-hydroxy-2-imino-3,7-dihydropurin-9-yl)-5-(hydroxymethyl)tetrahydrofuran-3,4-diol	C10 H14 N5 O5	284.099	7.617	NA	S30778620	HMDB0061067	NA	NA	level4	Nucleosides, nucleotides, and analogues	Purine nucleosides	null	Purines and derivatives	NA	37945.4	28583.5	30025.5	30692.7	129125	59910.2	20537.6	319860	51223.2	28981.7	62809.3	170246	129975	69822.4	23957.9	188651	123368	39867.8	54333.9	146120	117651	35711.3	55024.2	29334.1	123760	33159.4	94995.4	91557	26620.6	77897.9	164158	60527.8	158347	97326.7	75487.8	59749.8	104896	82008.8	27886.9	331151	60839.6	64393.7	60976.1	60150.4	894225	146645	78613.9	79389.3	2.11985e+06	31078.2	128141	63431.7	95265.3	61933.6	32912.6	176037	27746.8	155440	29678.8	298981	57561.9	234463	77218.6	54298.6	753101	37841.3	27761.1	31178.8	165442	24605	88140.4	205132	178152	103532	64228.2	112341	59376.5	39513.8	85164.8	72979.4	30849.6	134005	76924	129233	83260.3	330657	77799.8	23615.9	42144.7	45997.3	85222.2	183215	151081	58822.6	25287.3	75330.5	36242	174243	172268	132694	63055.6	34113.5	162006	33850.5	93369.5	34241.3	55622.5	135595	40366.9	178835	90025.6	40914.6	50347.2	84487.1	33794.4	67595.5	233812	99694.4	111322	106602	59156	54188.9	33696.8	31764.9	42124.1	30136.4	61997.7	126813	68924.1	166207	135634	33490.4
7.617_461.2981	NA	C24 H39 N5 O4	461.298	7.617	NA	NA	NA	NA	NA	level5	NA	NA	NA	NA	NA	1705.13	1282.24	1673.87	4425.48	46018.1	6734.46	22943.6	1837.52	6976.47	10179.4	1526.86	12796.1	5394.42	130612	1249.66	57902	4080.05	4234.19	2245.62	6105.88	1485.68	1737.09	257003	1374.79	5573.06	48606	23056.1	3220.07	12884.8	71128	7188.09	68456.1	1431.69	5957.64	1492.38	1416.14	92363	1972.1	19843.3	162980	6095.22	12167.5	3892.45	1282.4	1327.08	14163.4	1317.75	66147.6	1417.18	12658.6	100307	14666.6	1369.25	13983.7	1386.68	1507.17	25422.8	1376.92	398675	1589.38	2805.52	16674.7	1311.08	1902	1413.26	22892.9	2281.88	1509.77	1410.27	1412.03	1336.34	21073.8	20590.4	1397.47	1263.31	14136.8	2044.82	1524.03	297885	20780.3	1574.93	13047.8	1465.99	32935.1	61643.7	79265.4	1453.1	18005.1	1723.17	1443.92	1488.63	1689.95	1453.56	1316.95	403874	250105	1.12186e+06	27079.3	433562	7509.77	1.53779e+06	109918	83512.8	49196.7	323410	81663.2	63439.1	274526	193558	1267.34	551869	35706.2	77375	933523	34162.5	98864.5	36164.9	17073.3	40604.4	32892.3	32517.2	259640	1320.45	18428.1	37028.4	49949	229165	13964.4	10158.7	1320.84	414721	116902
7.618_416.2228	NA	C21 H36 O6 S	416.223	7.618	NA	NA	NA	NA	NA	level5	NA	NA	NA	NA	NA	119316	171267	758471	608637	806044	164534	854602	269256	457258	179648	480340	807870	378286	204751	239195	213483	123774	321644	679062	165187	407729	207063	380290	481432	364206	967728	391315	182726	315742	306331	344087	203810	1.88747e+06	114678	163035	221653	328966	54741.3	65235	344273	258051	271528	386708	205152	195017	109894	167369	43437.6	472264	268043	82088.6	186797	367884	164008	526362	397386	91011.9	150026	254846	114000	42192.1	174328	385725	296520	316465	342086	34218.1	247036	181181	442150	37973	396775	287781	437707	1.23913e+06	158426	474748	344621	528523	129057	498175	261181	487075	153098	424990	428614	411159	169577	237780	208799	82335.5	542486	269572	180727	314596	205631	447010	87901.9	575466	125833	866437	359440	385132	371349	134059	320403	166096	349295	406548	193791	227926	233264	237035	190323	156834	153633	256662	302416	455457	587859	207843	989207	457157	214418	95726.5	357403	250594	355635	434806	449594	387207	527535
7.619_448.1556	N-(4-{[(5r)-7-chloro-5-hydroxy-2,3,4,5-tetrahydro-1h-1-benzazepin-1-yl]carbonyl}-3-methylphenyl)-2-methylbenzamide	C26 H25 Cl N2 O3	448.156	7.619	NA	S391976	NA	NA	NA	level4	NA	NA	NA	NA	NA	52322	34656.3	32089.3	36307.7	41427.9	43113.1	33611.4	40160.3	39786.5	41757	36888.6	33183.8	40394.5	44280.1	38899.4	38201.4	37453.8	31516.2	34950.7	44006.3	39157.9	38009.3	37473.3	45666.7	41985	37407.4	39206.9	43745.6	31736.1	37654.3	37701.4	39423.3	37968.4	51783.7	40525.3	47168	43173.4	42018.1	39458.7	44332.4	37812	47752.8	49664.3	40273.4	44837.8	39230.7	37716.1	42070.4	45524.9	39531.7	32814.6	39145.8	42049.2	40341.4	39748.5	36282.1	43650.3	46705.8	45370.4	46144.4	38826.8	36636	36181.6	34741.1	36950.4	41810.5	37007.3	40386.3	36092.7	34567.6	37109.5	46463.9	39768.6	30434.1	62643.6	29541.6	73378.5	38499	6.56947e+06	44971.8	36086.2	40900.6	34206.5	36914.4	34487.4	45652	33419.2	33256.7	39178.3	41047.2	36035.3	38573.6	36232.4	50982.1	42158.6	45648.1	50676.7	46915.2	43614.4	40966	41378	43619	44953.9	50696.4	43599.2	47323.7	43979.8	51120.8	50215.7	41007.3	38028.3	53949.1	39159.8	45437.9	50741.5	45792.6	40658.4	42639	45238.5	57364.9	41907.7	44478.9	42559.9	41793.9	54482.9	42846.5	83196.6	37320.2	37166.6	57613.5	38301.3	43686.7
7.619_510.3181	(2beta,3beta,5beta,11alpha,22r,24r)-2,3,11,14,20,22,25-heptahydroxyergost-7-en-6-one	C28 H46 O8	510.318	7.619	NA	S113385083	NA	NA	NA	level4	NA	NA	NA	NA	NA	1125.55	1398.48	2141.22	532.349	1400.77	23918.8	10061.7	1267.63	915.513	319.261	1086.68	2420.57	1242.19	1777.5	2472.69	10495.6	1304.07	4855.99	3235.31	3221.31	870.958	323.568	1745.22	9647.59	1228.73	4483.94	437.184	6585.14	1487.81	3023.14	4439.89	3805.75	362.686	571.545	3135.13	2694.6	346.082	1153.93	11824.4	463.172	2653.81	453.004	5553.96	472.383	341.813	2522.11	318232	1607.68	503.201	1709.57	3738.64	50279.6	691.425	3648.89	1080.44	1436.54	3140.65	2255.04	3754.45	31530.2	2592.77	50725	7232.88	16470	731.046	2206.48	115360	1813.95	2605.21	4784.73	2505.36	140381	1295.91	7815.07	157857	3270.59	1.99783e+06	6236.82	7224.92	1260.19	2999.69	27210	2008.12	366.173	5856.91	963.222	21276.5	5358.15	1530.6	446.791	28271.2	2451.92	3336.64	428424	5561.95	1192.68	1602.71	1020.2	374.408	4653.52	1139.37	7293.34	574.966	401.515	3161.7	1390.55	487.784	1272.18	4098.03	4804.64	459.769	611.612	362.686	378.521	1017.69	3051.61	575.136	375.188	372.681	465.94	363.811	370.197	1845.62	6367.84	1.25626e+06	3146.03	411.76	413.771	1435.65	684.889	1330.32	405.668
7.622_324.1772	Piperonyl sulfoxide	C18 H28 O3 S	324.177	7.622	C19147	S8134	NA	NA	NA	level4	NA	NA	NA	NA	NULL	5.90432e+06	4.69343e+06	1.48551e+06	2.91693e+06	4.02025e+06	3.04563e+06	2.7139e+06	3.65166e+06	4.59155e+06	4.31365e+06	4.77903e+06	932581	4.57486e+06	4.58621e+06	4.11816e+06	6.12609e+06	2.00516e+06	820688	2.44608e+06	3.116e+06	1.90573e+06	3.80554e+06	4.23655e+06	2.26141e+06	5.01877e+06	4.49907e+06	4.80226e+06	5.28487e+06	1.26055e+06	5.72981e+06	4.87276e+06	3.785e+06	2.2678e+06	2.04717e+06	5.55478e+06	5.02958e+06	5.22032e+06	3.46251e+06	4.45648e+06	5.1005e+06	6.19313e+06	6.04345e+06	2.51123e+06	3.7915e+06	2.49665e+06	5.50406e+06	2.57307e+06	5.23093e+06	3.91568e+06	3.13985e+06	4.06097e+06	3.22971e+06	4.33507e+06	3.72068e+06	6.88572e+06	2.74805e+06	3.72215e+06	3.52847e+06	4.5435e+06	4.8898e+06	5.54331e+06	4.06916e+06	4.88324e+06	4.57832e+06	1.57312e+06	3.39844e+06	3.98046e+06	4.42831e+06	3.12217e+06	3.61529e+06	3.9056e+06	845191	3.41112e+06	4.38317e+06	2.39811e+06	2.62543e+06	2.00065e+06	5.20192e+06	3.70778e+06	4.87595e+06	1.33859e+06	4.87352e+06	3.55782e+06	4.82753e+06	5.29314e+06	2.48481e+06	3.70103e+06	4.08029e+06	853787	5.70538e+06	4.80822e+06	3.41031e+06	4.62294e+06	2.7768e+06	3.30195e+06	4.08908e+06	4.43024e+06	5.7744e+06	3.60319e+06	3.6847e+06	3.60937e+06	3.50948e+06	5.06135e+06	4.20234e+06	4.33509e+06	5.25484e+06	3.74106e+06	1.95685e+06	4.5138e+06	4.07603e+06	3.51892e+06	3.66763e+06	5.94241e+06	5.2593e+06	4.02393e+06	4.57516e+06	2.80265e+06	2.03003e+06	5.26612e+06	2.52573e+06	5.149e+06	4.59007e+06	4.27767e+06	2.68317e+06	3.22622e+06	4.22248e+06	3.13047e+06	2.43513e+06	2.69692e+06	3.20901e+06	2.70032e+06	2.65792e+06
7.622_506.2142	Limonoic acid	C26 H34 O10	506.214	7.622	C01593	S388622	NA	NA	NA	level4	NA	NA	NA	NA	NULL	832.81	623.888	2745.48	110746	722.668	674.209	24324.8	658.968	2469.12	9656.69	743.908	4547.11	659.584	683.585	605.038	1572.98	841.515	210928	728.001	1088.07	721.968	1649.98	658.967	1114.04	680.36	702.003	7679.5	10985.7	3558.73	618.521	678.277	683.532	867.474	669.95	908.247	691.699	706.2	650.58	58093.3	51901	3288.2	664.616	1112	315311	654.373	1310.29	640.852	13142.8	684.655	4357.39	5092.37	650.927	22708.1	650.056	10598.2	748.155	3394.61	667.407	3798.28	683.324	2351.16	1094.93	2526.74	761.166	1371.6	2142.96	754.192	26885.5	2692.91	668.779	650.413	661.471	9168.36	78895	165559	1069.68	45761.8	753.448	2500.85	691.132	765.208	708.046	7424.22	9212.53	3388.86	7595.8	2909.74	72136.3	932.332	1271.16	908.04	29152.2	157550	132930	638.531	6108.08	1334.42	7676.22	13334.4	23667.8	5913.08	89782.2	4286.72	3487.41	2044.34	30714.2	5241.83	12067	406987	623.804	26324.5	32518.5	155595	299588	456823	1656.84	2118.8	55841.8	713.765	2896.2	2661.59	717.248	21950	14261.7	746.895	1635.67	5386.07	718.651	786.093	3947.23	1903.52	1591.63
7.624_188.1205	(2e)-5-methyl-2-phenylhex-2-enal	C13 H16 O	188.12	7.624	NA	S4521383	HMDB0031855	NA	NA	level4	Benzenoids	Benzene and substituted derivatives	Phenylacetaldehydes	Benzene and derivatives	NA	16063.8	12234.6	11185.8	11985.9	14413.7	12460.1	11259.3	11172	11475.6	11568.2	12325.8	11534.8	10924.9	13170.8	10488.1	12459.5	12924.9	10744.5	11192.4	11757.2	13540.2	11412.5	23000.1	14682.8	14057.1	13286.6	15124.8	12668.4	11487.8	11654.1	11234.9	12304	12284.1	14145.1	12720.9	14628.1	13416.3	12094.8	11849	19773.7	24501.4	14543.3	13538.9	11924.3	7.01146e+06	18922	21666.5	12786.9	23184.7	15897.6	9275.87	13001.2	18807.2	23167.8	16032.7	12495.3	12044.1	12918	11517.1	12004.1	11449.7	11639.9	36235.8	11065.9	12496.7	11490.1	20643.3	15062.9	15576.3	10502.2	16735.6	11778.5	12789.7	12853.7	16974.3	9795.54	24967.3	13272.9	10438	13208.5	12503.2	13999.9	11269.5	22323.9	13843.9	13092.5	11393.9	10026.9	12985.8	11649.9	11378	12379.7	14457.7	14267	21125.4	12000.9	15493.1	14637.9	15326.3	12601.1	13909.8	14901.5	14311.5	14534.2	20246.8	18659.2	18801.6	13824.1	15858.3	585787	12254	17244.6	17323	13866.2	14517.8	13154.8	13772.4	15013.8	14575.7	16415.8	12234.4	13711	27768.2	15726.7	17734	13154.5	26168.1	13466	13041.2	26286.9	27371.2	16919.4
7.624_600.258	NA	C31 H41 N2 O8 P	600.258	7.624	NA	NA	NA	NA	NA	level5	NA	NA	NA	NA	NA	640361	649858	1.38506e+06	1.16654e+06	360496	1.22407e+06	1.14733e+06	2.11434e+06	321813	2.4731e+06	2.10471e+06	622250	1.70834e+06	614910	1.66093e+06	818902	875978	2.43449e+06	715291	2.48328e+06	628893	1.20434e+06	685617	1.62413e+06	1.7874e+06	1.1655e+06	1.29285e+06	1.68984e+06	2.0967e+06	1.42292e+06	1.41997e+06	1.81674e+06	767738	684939	2.66795e+06	1.10379e+06	2.46615e+06	3.32796e+06	3.88603e+06	702153	1.41473e+06	1.35455e+06	1.39036e+06	1.78432e+06	1.583e+06	345474	5.20711e+06	720685	1.16314e+06	972824	1.49779e+06	1.80606e+06	1.83602e+06	902990	1.40501e+06	1.04654e+06	1.03468e+06	2.27959e+06	1.92533e+06	1.75368e+06	855364	1.17412e+06	802163	869688	1.59743e+06	3.39963e+06	1.1314e+06	987716	2.80248e+06	1.24925e+06	898367	1.79241e+06	1.36507e+06	822413	1.07534e+06	2.0139e+06	294751	342057	1.51864e+06	249421	273457	1.57996e+06	977876	734063	1.63998e+06	666043	2.81472e+06	1.25065e+06	907845	1.2345e+06	1.00982e+06	988282	1.22262e+06	509346	821694	2.45854e+06	983485	588765	320117	2.13914e+06	552441	868030	1.3432e+06	639638	2.21281e+06	704255	1.47672e+06	1.50039e+06	1.14633e+06	5.08162e+06	601473	622942	1.03248e+06	661741	832622	1.10928e+06	722393	1.34669e+06	457584	809723	619170	627991	436469	1.03749e+06	741036	1.05854e+06	423278	506944	712151	966816	602489	660754
7.627_290.1055	NA	C18 H14 N2 O2	290.106	7.627	NA	NA	NA	NA	NA	level5	NA	NA	NA	NA	NA	3.31389e+06	4.81612e+06	6.3337e+06	4.72783e+06	4.18768e+06	4.07438e+06	3.36351e+06	7.72967e+06	4.74883e+06	4.4152e+06	5.31416e+06	6.64823e+06	7.5201e+06	4.40904e+06	5.53136e+06	2.09478e+06	3.16226e+06	6.28976e+06	5.7838e+06	5.91227e+06	6.75921e+06	5.40008e+06	7.33357e+06	7.2334e+06	5.96775e+06	7.27078e+06	4.07943e+06	5.86907e+06	3.53917e+06	1.12989e+07	6.80973e+06	5.67832e+06	3.32852e+06	7.73285e+06	5.04952e+06	6.45251e+06	6.05312e+06	4.02921e+06	6.75295e+06	6.05011e+06	6.08831e+06	5.93355e+06	4.31595e+06	5.46553e+06	1.69438e+07	5.31505e+06	5.34815e+06	7.49802e+06	9.13951e+06	5.14325e+06	6.89613e+06	9.66497e+06	6.63418e+06	5.54217e+06	6.61516e+06	6.55323e+06	4.64238e+06	7.29077e+06	7.0955e+06	4.71079e+06	6.85099e+06	5.95701e+06	5.13123e+06	5.1062e+06	4.77772e+06	2.70392e+06	3.66754e+06	5.50747e+06	6.70856e+06	3.84743e+06	6.3226e+06	6.45801e+06	6.24064e+06	6.66514e+06	4.40881e+06	3.63827e+06	2.62606e+06	7.17773e+06	4.65183e+06	7.71236e+06	7.2537e+06	6.53832e+06	8.77109e+06	5.98234e+06	5.15474e+06	5.51252e+06	4.49166e+06	2.80166e+06	6.62478e+06	7.96414e+06	5.17363e+06	5.6659e+06	6.65153e+06	4.71171e+06	3.37192e+06	3.75443e+06	5.54472e+06	5.84038e+06	5.15716e+06	4.29813e+06	8.91974e+06	5.64432e+06	5.86884e+06	6.0524e+06	5.56986e+06	7.96931e+06	6.03129e+06	5.58862e+06	6.0436e+06	7.11129e+06	6.41456e+06	7.18798e+06	6.32779e+06	2.18871e+06	1.05563e+07	7.24728e+06	5.7021e+06	3.89247e+06	7.66053e+06	8.40483e+06	4.8721e+06	6.38587e+06	2.97874e+06	4.56711e+06	2.90885e+06	4.18226e+06	3.69848e+06	5.24443e+06	3.82423e+06	4.74949e+06	3.83563e+06	1.534e+06
7.627_664.238	NA	C31 H41 N2 O12 P	664.238	7.627	NA	NA	NA	NA	NA	level5	NA	NA	NA	NA	NA	4.77888e+06	8.43314e+06	2.95524e+07	3.21458e+07	3.46754e+06	1.85512e+07	2.48594e+07	2.19029e+07	4.64328e+06	3.09824e+07	9.71596e+06	1.28006e+07	1.3617e+07	1.35913e+07	1.79904e+07	2.10395e+07	3.99747e+06	2.58634e+07	3.0457e+06	2.01115e+07	8.11776e+06	2.2922e+07	8.3613e+06	283544	2.167e+07	1.08924e+07	8.04519e+06	1.14096e+07	1.41919e+07	1.74255e+07	1.67073e+07	4.89333e+07	2.36094e+07	871991	8.47249e+06	1.5468e+07	2.85853e+07	2.40975e+07	3.07631e+07	7.88212e+06	1.58554e+07	1.48397e+07	3.35195e+07	2.68808e+07	1.36371e+07	5.59525e+06	3.12987e+07	7.89112e+06	1.01906e+07	1.18664e+07	2.11472e+07	1.01137e+07	3.11798e+07	1.01272e+07	9.00923e+06	1.31254e+07	9.45874e+06	2.66735e+07	1.78769e+07	2.89164e+07	2.13315e+07	2.83266e+07	7.92722e+06	1.14116e+07	2.96224e+07	2.60324e+07	1.71001e+07	2.64516e+07	2.02245e+07	3.32626e+07	1.89202e+07	2.01457e+07	5.9287e+06	3.88103e+07	5.80377e+07	2.42775e+07	3.27497e+07	1.12452e+07	5.49846e+07	5.40527e+06	2.16534e+06	1.65851e+07	1.34774e+07	9.64861e+06	7.08508e+06	1.30961e+07	2.85758e+07	1.64792e+07	139329	1.61029e+07	5.06e+06	1.77931e+07	1.38328e+07	3.55775e+07	1.27755e+07	1.36799e+07	9.44725e+06	2.13849e+06	1.75334e+06	1.84957e+07	6.77507e+06	1.14359e+07	1.55906e+07	9.248e+06	2.31564e+07	1.15143e+07	1.14743e+07	291603	1.20454e+07	2.99052e+07	9.97726e+06	8.25055e+06	4.01093e+06	6.7196e+06	265944	9.71465e+06	7.40018e+06	5.76029e+06	4.59033e+06	1.25618e+07	7.86018e+06	7.3404e+06	7.17511e+06	1.78751e+07	2.25178e+07	8.19088e+06	1.01217e+06	7.6813e+06	9.49007e+06	1.29673e+07	4.62601e+06	8.81782e+06
7.631_246.1146	Ellipticine	C17 H14 N2	246.115	7.631	C09154	S3100	NA	NA	NA	level4	Alkaloids	Alkaloids derived from tryptophan and anthranilic acid	Indole alkaloids	Alkaloids	NULL	240276	405158	444775	280343	363859	267974	235432	678930	362697	357398	347848	334824	445718	340705	313950	656274	180266	510054	473988	453139	543552	511014	570010	587447	424168	595399	308814	454008	308305	661235	601433	415378	291417	546264	380277	483221	470585	317375	455727	457945	411662	411260	342280	441424	1.76151e+06	426553	366456	595249	713541	360878	614561	786879	559970	419635	469982	442884	335587	438781	574942	297747	556034	493267	378508	330957	368936	138158	345055	382459	555915	299795	563056	439197	486549	481045	242403	275182	190824	546177	297235	540384	533938	563999	443158	484124	372329	317229	325666	213252	431255	559316	438180	465246	434059	354282	327196	310908	341026	358716	415788	279595	639334	395908	396948	319950	407294	573634	425901	386112	463341	596403	523688	554882	410662	487078	901777	557195	425174	327365	471923	581300	426267	386479	227250	421910	253198	319934	334762	332376	255299	360909	235399	83503.6
7.631_293.1051	Oxaprozin	C18 H15 N O3	293.105	7.631	C07356	S4453	HMDB0015126	NA	NA	level4	Organoheterocyclic compounds	Azoles	Oxazoles	Oxazoles	NULL	3.36487e+06	4.60192e+06	6.19085e+06	3.85239e+06	3.96537e+06	3.66767e+06	3.13222e+06	7.69416e+06	4.33598e+06	4.46298e+06	4.76551e+06	4.74138e+06	6.0179e+06	4.031e+06	4.65852e+06	7.16043e+06	3.10955e+06	6.10214e+06	5.22403e+06	5.78589e+06	6.17491e+06	5.6354e+06	7.80927e+06	8.02722e+06	5.5188e+06	6.90029e+06	3.72387e+06	5.80138e+06	3.06854e+06	8.70168e+06	6.95555e+06	5.79867e+06	3.00686e+06	7.86022e+06	4.68543e+06	6.19526e+06	5.32669e+06	4.01002e+06	5.58556e+06	5.61583e+06	5.00055e+06	5.46573e+06	4.25539e+06	5.32812e+06	1.80414e+07	5.10667e+06	4.28237e+06	7.15627e+06	8.16972e+06	4.43909e+06	6.69927e+06	9.52473e+06	6.83358e+06	5.34725e+06	6.0964e+06	5.85301e+06	4.70964e+06	6.29155e+06	6.55321e+06	3.97355e+06	6.69678e+06	5.45092e+06	4.13343e+06	4.57476e+06	4.62562e+06	2.43217e+06	3.65589e+06	4.98772e+06	5.83385e+06	3.6864e+06	5.96983e+06	6.15202e+06	5.31722e+06	6.11014e+06	4.09902e+06	3.51406e+06	2.46906e+06	5.96229e+06	3.98159e+06	7.0764e+06	6.4743e+06	6.00235e+06	6.17389e+06	5.85524e+06	4.98895e+06	4.51227e+06	3.9973e+06	2.66006e+06	6.67894e+06	6.63948e+06	5.63465e+06	5.24352e+06	5.23595e+06	4.96016e+06	3.18268e+06	3.4024e+06	3.98384e+06	5.20264e+06	4.50704e+06	3.57934e+06	7.38094e+06	5.02584e+06	4.3376e+06	4.53591e+06	5.31351e+06	6.66323e+06	5.50831e+06	5.73037e+06	5.34949e+06	6.62548e+06	5.27422e+06	6.52656e+06	5.81436e+06	6.29187e+06	1.00131e+07	6.8346e+06	5.26921e+06	3.52058e+06	5.9374e+06	7.71424e+06	4.90012e+06	4.87665e+06	3.17089e+06	4.23016e+06	2.80723e+06	4.04981e+06	3.77489e+06	3.94664e+06	3.36852e+06	4.40949e+06	3.53989e+06	1.55809e+06
7.632_248.0713	NA	C10 H16 O5 S	248.071	7.632	NA	NA	NA	NA	NA	level5	NA	NA	NA	NA	NA	871713	1.44269e+06	2.44224e+06	1.19656e+06	1.22875e+06	1.17451e+06	1.08088e+06	2.35779e+06	1.52233e+06	1.41635e+06	1.45947e+06	1.51747e+06	2.08711e+06	1.30983e+06	1.40693e+06	2.85227e+06	952564	1.86308e+06	1.72566e+06	1.82468e+06	1.96976e+06	1.91129e+06	2.37265e+06	1.53527e+06	1.52946e+06	2.12931e+06	1.21148e+06	1.8595e+06	773393	2.94144e+06	2.18421e+06	1.84306e+06	947768	1.49633e+06	1.24597e+06	2.08671e+06	1.69186e+06	1.48699e+06	1.78388e+06	2.0342e+06	1.88625e+06	1.65583e+06	1.48366e+06	1.68585e+06	4.95008e+06	1.67695e+06	1.39214e+06	2.3251e+06	2.58422e+06	1.52781e+06	2.25635e+06	2.88409e+06	2.41085e+06	1.73326e+06	1.87353e+06	2.03401e+06	1.48972e+06	1.91582e+06	2.39863e+06	1.27565e+06	2.17345e+06	2.25817e+06	1.36189e+06	1.51732e+06	1.36226e+06	715873	1.14107e+06	1.68875e+06	2.85968e+06	1.09933e+06	2.1622e+06	1.92553e+06	1.69496e+06	1.99339e+06	1.21948e+06	1.10902e+06	665031	2.06632e+06	1.22015e+06	2.13819e+06	2.55382e+06	1.97978e+06	2.00961e+06	1.91682e+06	1.4967e+06	1.50786e+06	1.18439e+06	686281	1.05096e+06	2.00626e+06	1.90073e+06	1.78245e+06	1.6497e+06	1.47225e+06	990735	1.21587e+06	1.20773e+06	1.54114e+06	2.34423e+06	1.18654e+06	2.52743e+06	1.6179e+06	1.59031e+06	1.53446e+06	1.54658e+06	2.38331e+06	1.84513e+06	1.26642e+06	1.5549e+06	2.35852e+06	1.76279e+06	2.53667e+06	1.69428e+06	1.99387e+06	2.04414e+06	2.26103e+06	1.68683e+06	1.59303e+06	1.79632e+06	2.44419e+06	1.65557e+06	1.49958e+06	899400	1.41594e+06	938193	1.32099e+06	1.35229e+06	1.13225e+06	1.1124e+06	1.50757e+06	1.35539e+06	458018
7.632_250.0716	NA	C8 H15 N2 O5 P	250.072	7.632	NA	NA	NA	NA	NA	level5	NA	NA	NA	NA	NA	583878	1.0725e+06	1.10646e+06	773219	886379	688942	634626	1.54138e+06	952652	879174	976461	875651	1.23337e+06	769983	918720	1.57196e+06	465180	1.24755e+06	1.11853e+06	1.21339e+06	1.15255e+06	1.1944e+06	1.53675e+06	1.53107e+06	1.0478e+06	1.31153e+06	700253	1.21331e+06	499823	1.57795e+06	1.29009e+06	1.00999e+06	559501	1.57689e+06	805926	1.03791e+06	1.06236e+06	925578	1.04724e+06	1.01465e+06	997499	1.06828e+06	850775	967395	3.47285e+06	1.0488e+06	984083	1.54704e+06	1.66791e+06	881701	1.60884e+06	1.87927e+06	1.45513e+06	1.14968e+06	1.07836e+06	1.03934e+06	924315	1.03144e+06	1.54352e+06	799481	1.3295e+06	1.16269e+06	848153	822464	872539	394295	613531	1.06368e+06	1.15054e+06	772940	1.38604e+06	1.05231e+06	1.18774e+06	1.09878e+06	737098	613388	447414	1.24084e+06	762450	1.34404e+06	1.25123e+06	1.14062e+06	1.10435e+06	1.14423e+06	879168	861573	720803	383551	1.04288e+06	1.36251e+06	1.14228e+06	1.06823e+06	1.08748e+06	885570	634794	800540	702707	936219	953862	721003	1.43561e+06	978159	858254	844193	1.02367e+06	1.30936e+06	1.0332e+06	1.11906e+06	1.05963e+06	1.28418e+06	1.2182e+06	1.57695e+06	1.07101e+06	1.26059e+06	2.09416e+06	1.36551e+06	1.10822e+06	771359	1.24018e+06	1.55916e+06	918059	1.00253e+06	621664	849449	552174	760206	726749	830405	645988	776718	661115	271377
7.632_259.072	NA	C11 H19 N P2 S	259.072	7.632	NA	NA	NA	NA	NA	level5	NA	NA	NA	NA	NA	471742	698722	848590	531134	609838	524111	412607	1.14873e+06	698562	770097	719110	671633	960266	545447	660882	1.3063e+06	390822	1.00493e+06	774778	923484	895680	940135	1.23329e+06	1.28917e+06	869195	1.03575e+06	562335	794781	817346	1.25109e+06	994431	854750	385230	1.14682e+06	588494	827785	780093	629211	733269	880898	759501	824245	619520	760100	2.91636e+06	696192	775715	1.19038e+06	1.38227e+06	693134	1.12967e+06	1.35652e+06	1.11743e+06	838816	846709	856244	664492	984156	1.11989e+06	536603	1.0197e+06	920708	661169	674846	700690	298974	523081	762283	928395	520180	964351	721220	934338	850931	518046	545185	313844	919284	516281	1.11321e+06	985214	887904	867214	924576	656422	775849	590681	358454	887166	1.12517e+06	918887	772940	767065	777148	461397	520078	579579	717617	784189	585691	1.10118e+06	854894	748128	688959	812738	1.01246e+06	915616	1.04157e+06	741090	1.0135e+06	818754	1.14386e+06	800407	951440	1.47322e+06	977245	849407	606440	947209	1.23792e+06	790845	721797	486463	665017	338027	641192	649069	595532	516090	718003	542055	189656
7.632_262.087	NA	C13 H15 N2 O2 P	262.087	7.632	NA	NA	NA	NA	NA	level5	NA	NA	NA	NA	NA	2.9476e+06	4.14661e+06	7.85262e+06	3.85251e+06	3.39935e+06	4.08225e+06	3.32257e+06	7.85335e+06	5.1906e+06	4.85625e+06	4.69762e+06	6.07082e+06	6.49422e+06	4.74933e+06	4.9442e+06	6.62251e+06	3.6712e+06	5.51369e+06	5.0303e+06	5.91265e+06	7.3686e+06	5.87338e+06	7.9861e+06	4.3108e+06	5.06387e+06	7.97527e+06	4.51745e+06	6.61161e+06	2.60248e+06	8.15006e+06	7.47256e+06	6.96219e+06	2.65181e+06	4.14712e+06	4.53649e+06	5.94999e+06	5.58881e+06	4.1874e+06	6.04476e+06	5.64417e+06	5.26459e+06	5.74938e+06	5.51886e+06	5.92175e+06	1.49616e+07	5.71436e+06	4.49031e+06	7.55499e+06	8.39447e+06	4.46132e+06	6.96924e+06	9.90115e+06	7.48361e+06	4.81394e+06	5.1577e+06	6.70995e+06	4.71838e+06	6.39067e+06	7.60957e+06	3.86888e+06	7.74718e+06	6.04542e+06	5.16672e+06	5.03211e+06	4.98265e+06	2.31249e+06	3.54071e+06	5.59461e+06	8.97923e+06	4.27365e+06	6.25644e+06	7.6656e+06	5.76887e+06	4.88312e+06	4.31572e+06	3.32084e+06	2.2605e+06	5.34442e+06	4.4237e+06	8.08275e+06	7.93361e+06	6.6959e+06	5.72102e+06	5.95485e+06	4.78242e+06	4.59794e+06	4.52663e+06	2.29174e+06	2.93667e+06	6.22133e+06	5.63193e+06	5.46151e+06	5.37384e+06	5.02744e+06	3.46868e+06	3.59787e+06	3.76866e+06	5.07847e+06	7.70681e+06	3.75216e+06	7.34757e+06	5.78856e+06	4.66507e+06	4.71933e+06	5.20519e+06	7.44255e+06	5.71627e+06	4.05389e+06	4.39677e+06	6.52271e+06	4.99198e+06	6.19076e+06	5.9279e+06	6.51966e+06	6.14767e+06	7.78191e+06	5.51785e+06	6.15212e+06	6.24065e+06	7.25636e+06	5.87935e+06	4.9019e+06	3.51911e+06	3.52761e+06	2.56486e+06	3.89928e+06	4.09903e+06	4.05577e+06	3.89858e+06	4.41946e+06	5.09186e+06	1.40096e+06
7.632_264.0872	NA	C9 H17 N2 O5 P	264.087	7.632	NA	NA	NA	NA	NA	level5	NA	NA	NA	NA	NA	4.96707e+06	8.80383e+06	9.6881e+06	6.8988e+06	7.56071e+06	5.56983e+06	5.18932e+06	1.35991e+07	7.41587e+06	7.1578e+06	8.55183e+06	7.293e+06	1.11484e+07	6.22805e+06	8.15513e+06	1.32761e+07	4.26216e+06	1.03442e+07	9.12432e+06	1.04039e+07	9.32198e+06	8.73205e+06	1.25503e+07	1.40165e+07	9.62807e+06	1.03535e+07	5.70218e+06	8.83614e+06	5.3389e+06	1.42753e+07	1.09868e+07	8.46006e+06	5.58354e+06	1.57579e+07	7.33712e+06	9.95984e+06	8.68588e+06	7.41339e+06	8.14127e+06	9.18197e+06	8.89844e+06	8.44514e+06	7.45348e+06	8.41115e+06	3.21122e+07	7.64866e+06	8.1989e+06	1.08837e+07	1.49361e+07	7.63769e+06	1.1898e+07	1.68087e+07	1.10134e+07	8.65108e+06	1.0955e+07	8.7504e+06	7.28657e+06	1.01489e+07	1.16878e+07	6.5001e+06	1.05283e+07	1.01253e+07	7.19752e+06	7.28634e+06	7.33504e+06	3.68707e+06	6.30415e+06	8.55647e+06	1.05858e+07	5.78704e+06	1.22146e+07	9.06481e+06	9.25985e+06	1.10731e+07	6.35832e+06	5.67132e+06	3.95384e+06	1.07811e+07	6.60264e+06	1.13072e+07	1.02159e+07	1.1444e+07	9.61851e+06	9.75267e+06	8.09846e+06	7.62072e+06	6.08524e+06	4.12551e+06	1.11792e+07	1.25296e+07	1.00054e+07	9.52729e+06	8.9463e+06	6.97272e+06	5.74492e+06	6.27599e+06	6.7408e+06	8.83683e+06	8.90932e+06	6.27382e+06	1.26236e+07	7.82588e+06	7.75356e+06	7.35741e+06	8.83517e+06	1.1782e+07	1.00573e+07	1.08774e+07	9.16572e+06	1.21715e+07	9.15833e+06	1.29485e+07	9.60407e+06	9.94116e+06	1.96519e+07	1.15293e+07	9.1648e+06	6.53799e+06	9.58016e+06	1.33131e+07	7.87423e+06	8.35464e+06	4.58928e+06	8.25926e+06	4.94232e+06	7.01997e+06	6.46267e+06	6.82173e+06	4.93742e+06	7.36741e+06	6.36234e+06	2.64926e+06
7.632_271.0872	NA	C14 H14 N3 O P	271.087	7.632	NA	NA	NA	NA	NA	level5	NA	NA	NA	NA	NA	408645	644390	945675	583099	683151	587639	463656	1.12903e+06	773500	631070	622590	687059	815139	684554	738571	1.36407e+06	391477	833155	748697	867028	882405	783471	1.05938e+06	613101	687802	1.07987e+06	627103	953211	833835	1.22497e+06	1.11361e+06	857875	411748	716987	578226	803430	826455	710082	850054	728888	911033	887326	813355	683432	2.23751e+06	842562	665699	1.22908e+06	1.08593e+06	747962	1.03836e+06	1.40528e+06	1.07367e+06	696710	834189	821355	637495	953522	996510	638177	1.12521e+06	971443	694619	783827	573635	299043	492349	758728	1.13461e+06	601398	934401	845719	791537	767731	571977	496223	316147	934142	671854	1.04995e+06	923962	1.05608e+06	913821	840346	583355	750475	598752	351161	466988	984617	929420	937993	708076	636165	465608	547553	637895	711701	1.02191e+06	512718	1.01213e+06	746242	672081	763813	856332	1.18054e+06	786252	755444	845037	1.09776e+06	952553	1.15418e+06	853563	1.08563e+06	849063	1.09301e+06	746629	810923	1.01497e+06	1.23385e+06	778648	670918	437289	665673	492593	694480	570860	555078	482184	706928	543144	239387
7.632_273.0876	NA	C10 H16 N3 O4 P	273.088	7.632	NA	NA	NA	NA	NA	level5	NA	NA	NA	NA	NA	3.22584e+06	4.98516e+06	6.85934e+06	4.50377e+06	4.53689e+06	3.82907e+06	3.3549e+06	8.81723e+06	4.99015e+06	4.57693e+06	5.29782e+06	5.12694e+06	7.23613e+06	4.46715e+06	4.78957e+06	8.76785e+06	3.10526e+06	6.91135e+06	6.03004e+06	6.57824e+06	6.94157e+06	5.68783e+06	8.22083e+06	8.37037e+06	6.28243e+06	7.84088e+06	3.97896e+06	6.01325e+06	6.42885e+06	9.0981e+06	7.74499e+06	6.00338e+06	3.13472e+06	9.03686e+06	4.67553e+06	6.31106e+06	5.83524e+06	4.51765e+06	5.82088e+06	6.5324e+06	5.59147e+06	6.51025e+06	4.75998e+06	5.83749e+06	2.21374e+07	5.27547e+06	4.72751e+06	8.15944e+06	9.9242e+06	5.01969e+06	7.65717e+06	1.11181e+07	7.71552e+06	5.4138e+06	6.60541e+06	6.36742e+06	4.98645e+06	6.81052e+06	7.67602e+06	4.06879e+06	7.21552e+06	6.14879e+06	4.71295e+06	5.10604e+06	5.1033e+06	2.29974e+06	3.65026e+06	5.71585e+06	6.53753e+06	4.00658e+06	7.19538e+06	6.28552e+06	6.05678e+06	6.75382e+06	4.14305e+06	3.94308e+06	2.33677e+06	6.89227e+06	4.16526e+06	7.49527e+06	7.57936e+06	6.81265e+06	6.60793e+06	6.35501e+06	5.0575e+06	5.06672e+06	4.18237e+06	2.7268e+06	6.94121e+06	7.20494e+06	6.39203e+06	5.85475e+06	6.04204e+06	4.76959e+06	3.81559e+06	3.86498e+06	3.73899e+06	5.68269e+06	5.13028e+06	3.65653e+06	8.24842e+06	5.72501e+06	4.72428e+06	4.81482e+06	5.53996e+06	7.4474e+06	5.94461e+06	7.61705e+06	5.5681e+06	7.38597e+06	6.02916e+06	7.66989e+06	6.40965e+06	7.2399e+06	1.16278e+07	7.56446e+06	6.37141e+06	3.97118e+06	6.75253e+06	8.57867e+06	5.46583e+06	5.33553e+06	3.13028e+06	5.13348e+06	3.06349e+06	4.72755e+06	4.12303e+06	4.21354e+06	3.5879e+06	5.13143e+06	3.80284e+06	1.63398e+06
7.632_275.0829	NA	C11 H19 N O3 P2	275.083	7.632	NA	NA	NA	NA	NA	level5	NA	NA	NA	NA	NA	881160	1.38046e+06	1.8478e+06	1.11075e+06	1.25095e+06	1.11246e+06	883277	2.32786e+06	1.35254e+06	1.27609e+06	1.39189e+06	1.42993e+06	1.92491e+06	1.16944e+06	1.34642e+06	2.32449e+06	831718	1.84173e+06	1.57378e+06	1.8677e+06	1.7198e+06	1.70493e+06	2.22424e+06	2.40947e+06	1.45518e+06	2.13148e+06	1.09066e+06	1.74546e+06	1.86303e+06	2.29123e+06	2.17168e+06	1.5846e+06	853742	2.56129e+06	1.23001e+06	1.62179e+06	1.43836e+06	1.26121e+06	1.50639e+06	1.57416e+06	1.36256e+06	1.59633e+06	1.2908e+06	1.66348e+06	5.50498e+06	1.46838e+06	1.35738e+06	2.01937e+06	2.65065e+06	1.32533e+06	2.07423e+06	2.66242e+06	2.29343e+06	1.4536e+06	1.76044e+06	1.6589e+06	1.23985e+06	1.78402e+06	2.1747e+06	1.07226e+06	1.94357e+06	1.70257e+06	1.2752e+06	1.32346e+06	1.37926e+06	625571	1.05946e+06	1.47483e+06	1.77999e+06	1.02868e+06	1.87291e+06	1.58754e+06	1.72758e+06	1.67971e+06	1.2156e+06	1.00064e+06	673772	1.8063e+06	1.18375e+06	1.99434e+06	1.90453e+06	1.90097e+06	1.63266e+06	1.75147e+06	1.36365e+06	1.46539e+06	1.1432e+06	701856	1.73879e+06	2.05929e+06	1.71271e+06	1.59388e+06	1.44648e+06	1.40581e+06	1.03171e+06	1.06028e+06	1.01082e+06	1.47857e+06	1.48603e+06	1.05873e+06	2.18134e+06	1.43748e+06	1.26668e+06	1.21252e+06	1.58133e+06	1.96451e+06	1.65465e+06	2.00372e+06	1.45646e+06	2.05184e+06	1.60401e+06	2.05202e+06	1.62036e+06	1.77932e+06	3.20596e+06	1.9704e+06	1.67204e+06	1.06106e+06	1.61454e+06	2.38598e+06	1.41687e+06	1.32225e+06	880677	1.44065e+06	760823	1.15092e+06	994842	1.12641e+06	835812	1.44213e+06	1.01945e+06	413333
7.632_279.0895	Graveoline	C17 H13 N O3	279.089	7.632	C10689	S314099	HMDB0033480	NA	NA	level4	Organoheterocyclic compounds	Quinolines and derivatives	Quinolones and derivatives	Quinolones and derivatives	NULL	4.29265e+06	6.50243e+06	8.13624e+06	5.4183e+06	5.91521e+06	5.01724e+06	4.50969e+06	1.07306e+07	6.70868e+06	6.31317e+06	6.62685e+06	6.27429e+06	8.35755e+06	5.95497e+06	6.11561e+06	1.11079e+07	3.98146e+06	8.36497e+06	7.44105e+06	8.42097e+06	8.45354e+06	7.99832e+06	1.07349e+07	1.05762e+07	7.48934e+06	9.24888e+06	5.41001e+06	8.2066e+06	3.758e+06	1.10134e+07	9.4204e+06	7.53357e+06	4.1839e+06	1.07069e+07	5.87026e+06	8.07602e+06	7.28523e+06	6.31478e+06	7.55378e+06	7.97952e+06	7.50849e+06	7.74469e+06	6.08087e+06	6.9748e+06	2.45458e+07	7.13623e+06	5.94037e+06	1.04013e+07	1.12925e+07	6.67253e+06	9.08658e+06	1.32548e+07	1.02105e+07	7.65436e+06	7.78927e+06	7.47776e+06	6.51781e+06	8.55866e+06	9.86847e+06	5.12198e+06	9.19794e+06	7.69969e+06	5.86007e+06	6.57555e+06	6.44648e+06	3.36213e+06	4.63885e+06	6.87004e+06	8.25419e+06	5.54753e+06	8.71634e+06	7.65331e+06	7.94718e+06	8.28087e+06	5.39175e+06	5.4362e+06	3.23385e+06	8.64099e+06	5.53082e+06	9.99393e+06	8.87138e+06	8.43225e+06	8.85724e+06	8.78516e+06	6.46372e+06	6.02481e+06	5.32723e+06	3.6742e+06	8.82009e+06	9.34681e+06	7.64095e+06	7.615e+06	7.59295e+06	6.56527e+06	4.613e+06	4.94559e+06	5.6717e+06	7.17213e+06	6.88958e+06	5.15198e+06	1.03288e+07	6.67096e+06	6.14356e+06	6.139e+06	7.27348e+06	9.37772e+06	7.62423e+06	7.86282e+06	7.01319e+06	9.07397e+06	7.92301e+06	1.04596e+07	8.36171e+06	9.36673e+06	1.39869e+07	9.98247e+06	7.51917e+06	5.18603e+06	8.553e+06	1.03093e+07	7.05341e+06	6.82047e+06	4.30301e+06	6.07521e+06	4.20018e+06	5.93454e+06	5.19872e+06	5.27506e+06	4.83552e+06	6.51901e+06	4.97736e+06	2.2473e+06
7.632_646.228	NA	C26 H44 N6 O5 P2 S2	646.228	7.632	NA	NA	NA	NA	NA	level5	NA	NA	NA	NA	NA	85642.5	361949	3.02831e+06	2.58501e+06	118564	1.80929e+06	1.4894e+06	1.37903e+06	310756	1.96668e+06	2.05749e+06	1.65642e+06	1.01895e+06	1.07119e+06	1.2751e+06	1.36122e+06	366679	4.27917e+06	169049	1.80349e+06	840030	1.43097e+06	542526	2.62917e+06	2.96799e+06	1.95056e+06	882932	1.09444e+06	1.62009e+06	3.0547e+06	1.31307e+06	4.12143e+06	1.76043e+06	1.17255e+06	1.04419e+06	1.26743e+06	3.08821e+06	1.69871e+06	2.82971e+06	1.10005e+06	1.83907e+06	1.24335e+06	3.13835e+06	2.49128e+06	1.2582e+06	269634	2.0832e+06	1.01186e+06	1.07907e+06	1.08998e+06	2.00218e+06	2.85571e+06	2.06074e+06	601931	1.16699e+06	998490	1.31945e+06	2.50671e+06	1.32072e+06	3.19795e+06	1.84198e+06	3.1863e+06	906361	945544	4.25572e+06	2.0497e+06	2.3193e+06	1.90942e+06	2.43828e+06	5.37675e+06	1.40828e+06	3.79485e+06	937608	3.54065e+06	3.42716e+06	2.53193e+06	3.6893e+06	747753	6.00015e+06	384679	139701	2.90327e+06	1.40935e+06	846306	1.13637e+06	916308	3.26049e+06	1.39181e+06	1.89664e+06	1.23885e+06	402176	1.73157e+06	2.13423e+06	2.04082e+06	1.02027e+06	891784	1.21591e+06	85406.4	143659	1.51297e+06	568387	1.74627e+06	1.50249e+06	938799	1.9142e+06	1.29022e+06	1.29596e+06	341507	1.32629e+06	2.70192e+06	791615	503818	567387	600431	170752	308715	495096	738860	393542	531762	639121	743393	598531	1.56861e+06	2.85097e+06	880192	135454	1.15133e+06	881992	1.18089e+06	367301	1.01884e+06
7.633_238.1084	NA	C10 H24 P2 S	238.108	7.633	NA	NA	NA	NA	NA	level5	NA	NA	NA	NA	NA	153160	103356	99528.7	109576	119932	277143	172491	115832	121284	117308	100676	100709	111047	129873	113040	104438	109029	119633	95258.6	155484	112215	117307	111814	134996	114668	106787	111201	125051	100592	104526	114022	112975	105863	138558	111935	130817	123184	134549	154290	122589	113217	154102	142209	119535	145723	117724	211656	118092	122401	117389	97585.7	141254	118712	123061	110063	106265	125771	125482	127232	98215.2	117415	138483	105682	199015	123691	113505	135685	115201	104683	98014.7	110388	210665	108165	97940.8	244601	88199.7	619423	111873	105117	138212	105719	199221	106129	112824	99625	127378	104733	108432	110162	115218	156415	109700	102198	419804	112376	130424	146748	129815	131405	126898	119389	131787	123817	143836	126393	7.77743e+06	143645	141612	153474	121842	112112	154379	123909	127184	153814	136905	111553	124689	133242	155699	120097	135054	121977	114970	454059	121694	239306	109371	113019	151817	112073	131392
7.637_316.165	NA	C15 H20 N6 O2	316.165	7.637	NA	NA	NA	NA	NA	level5	NA	NA	NA	NA	NA	2.21057e+07	1.51135e+07	1.2977e+07	1.3194e+07	1.69972e+07	1.48307e+07	1.84809e+07	2.30089e+07	2.69813e+07	1.66349e+07	1.99479e+07	6.9485e+06	1.51433e+07	1.8267e+07	1.43313e+07	2.37952e+07	1.12892e+07	9.18655e+06	1.54183e+07	1.08587e+07	1.25936e+07	1.74818e+07	2.73284e+07	5.8007e+06	2.30971e+07	2.27703e+07	1.67797e+07	1.68215e+07	1.29799e+07	2.0173e+07	2.01165e+07	1.59928e+07	1.00375e+07	6.35968e+06	2.08435e+07	2.03433e+07	2.86398e+07	1.76783e+07	1.5768e+07	2.68003e+07	2.0776e+07	2.18009e+07	8.33294e+06	1.91369e+07	1.25889e+07	2.1239e+07	1.28769e+07	2.71033e+07	1.96099e+07	1.46093e+07	1.69062e+07	1.5367e+07	1.89748e+07	1.89482e+07	3.30796e+07	1.39902e+07	1.25328e+07	1.39946e+07	2.34825e+07	1.63724e+07	2.94725e+07	1.6839e+07	2.16472e+07	1.78864e+07	1.02128e+07	1.32477e+07	1.73491e+07	1.91761e+07	1.55732e+07	1.68101e+07	2.11644e+07	8.65452e+06	1.53543e+07	1.73978e+07	9.14918e+06	1.22202e+07	1.48662e+07	2.07994e+07	1.37281e+07	2.23853e+07	1.00462e+07	1.92895e+07	1.28634e+07	2.26028e+07	1.88333e+07	1.38004e+07	1.13643e+07	1.88056e+07	3.36435e+06	2.62319e+07	2.473e+07	1.61821e+07	1.58389e+07	1.86565e+07	1.53342e+07	1.31703e+07	1.92549e+07	2.29162e+07	1.57756e+07	1.89379e+07	1.6614e+07	1.64421e+07	2.04407e+07	2.28604e+07	2.15504e+07	2.33633e+07	1.66746e+07	5.28959e+06	2.20293e+07	1.35197e+07	1.517e+07	1.66089e+07	2.4632e+07	2.2924e+07	7.92485e+06	2.44504e+07	1.39338e+07	1.07867e+07	2.27656e+07	1.9348e+07	1.96267e+07	2.18139e+07	1.6529e+07	1.40536e+07	1.82382e+07	1.70049e+07	1.81461e+07	1.22881e+07	1.09502e+07	1.31799e+07	1.35377e+07	7.53933e+06
7.638_202.0997	Demethoxyencecalin	C13 H14 O2	202.1	7.638	NA	S154177	HMDB0030816	NA	NA	level4	Organoheterocyclic compounds	Benzopyrans	1-benzopyrans	1-benzopyrans	NA	1.13635e+07	8.48663e+06	7.3882e+06	7.6694e+06	8.17885e+06	9.41239e+06	1.14583e+07	1.23439e+07	1.57745e+07	8.61361e+06	1.39269e+07	3.92996e+06	9.33817e+06	1.04667e+07	8.70102e+06	1.15507e+07	6.57738e+06	5.47184e+06	7.78398e+06	6.05818e+06	6.80678e+06	9.72269e+06	1.33138e+07	2.78224e+06	1.2789e+07	1.28599e+07	1.01611e+07	1.05116e+07	7.97594e+06	1.10513e+07	1.2163e+07	9.71116e+06	5.82022e+06	3.28741e+06	1.00888e+07	1.22365e+07	1.50107e+07	9.52644e+06	1.04059e+07	1.36839e+07	1.08434e+07	1.29991e+07	6.46551e+06	1.14382e+07	8.30878e+06	1.27054e+07	8.4979e+06	1.67617e+07	1.2116e+07	7.14033e+06	8.83992e+06	7.9613e+06	1.02121e+07	1.05167e+07	1.77659e+07	7.45386e+06	8.30527e+06	8.62687e+06	1.36187e+07	7.9341e+06	1.79417e+07	9.30085e+06	1.49058e+07	1.13722e+07	5.62109e+06	7.69402e+06	8.24123e+06	1.05397e+07	8.31592e+06	9.78255e+06	1.17104e+07	5.04275e+06	9.77483e+06	1.02853e+07	6.32684e+06	6.47228e+06	1.11251e+07	1.00082e+07	9.36612e+06	1.31712e+07	4.57255e+06	1.00609e+07	6.47522e+06	1.15997e+07	8.91568e+06	1.02276e+07	6.87564e+06	1.34117e+07	1.95956e+06	1.44771e+07	1.59186e+07	6.31219e+06	1.09491e+07	1.05812e+07	1.00912e+07	8.89011e+06	1.25802e+07	1.21668e+07	9.5535e+06	1.02669e+07	9.91033e+06	1.05784e+07	9.91635e+06	1.38492e+07	1.43782e+07	1.44071e+07	9.50568e+06	2.68057e+06	1.1206e+07	9.94292e+06	6.22399e+06	7.04034e+06	1.45759e+07	1.38133e+07	3.71546e+06	1.28496e+07	8.17587e+06	6.29214e+06	1.39772e+07	1.04499e+07	1.28232e+07	1.33906e+07	9.14797e+06	6.27519e+06	9.56231e+06	1.05695e+07	9.0669e+06	6.62631e+06	5.08441e+06	7.4679e+06	6.87692e+06	4.32604e+06
7.638_876.451	Rifapentine	C47 H64 N4 O12	876.451	7.638	C08059	S10482075	HMDB0015332	NA	NA	level4	Organoheterocyclic compounds	Naphthofurans	null	Naphthofurans	NULL	26995.7	16793.4	21837.8	21527.8	25589.6	15665.7	14236.7	18578.3	19907.8	17092.7	21884.5	34257.6	16850	23119.8	16378.5	30970.3	22555.4	27374.5	19610.7	18134.5	24320.4	19059.8	18087.9	20844.5	41415.8	22942.9	19480	19676.1	20877.7	19673.6	18556.2	18046.7	44775.8	32267.7	24071.7	25754.7	23372.2	21537.9	19666.9	23529.8	24742.6	28011.5	21286.4	20002.1	30994.1	19078.5	21316.3	22714.6	18795.6	28781.1	14846	33360.2	35293.3	19319.6	20964.6	22794.2	18925.6	20287.3	19089.9	17586	37119.1	18810.3	18526.6	29696.9	35460.9	25072.8	19308	28176.2	22381.3	17490.6	25573.3	22085.5	16916.9	18658.1	45660.5	18566.4	19816.5	35463.6	15127.3	21652.8	23230.3	3.10132e+07	19951.5	18726.1	19193.6	20307.6	21089.5	17749.7	22778.8	18734.7	17148.5	21327.2	22414.7	15031.4	17574.7	17817.4	34741.7	23957.4	27778	18178.4	24592.9	37195.8	23731.2	40640.7	19994	23991.7	18038.3	41907.9	24557.5	38929.1	38163.3	24412.8	32548.1	41027.1	21624.8	21298.6	42484.2	27242.3	32472.9	50878.3	19988.1	22394.5	20363.1	23035.2	20172.7	47807.2	43010	25307.1	24810.2	24538.7	24553.9	94288.4
7.64_392.2941	Chenodeoxycholate	C24 H40 O4	392.294	7.64	C02528	BGI179	HMDB0000518	77	75.3	level3	Steroids	24-Carbon atoms	Cholane derivatives [Fig]	Sterol lipids[ST]	map00120 Primary bile acid biosynthesis; map00121 Secondary bile acid biosynthesis; map01100 Metabolic pathways; map04976 Bile secretion	533.093	2564.97	466.65	498.815	464.165	3363.93	445.427	5942.08	444.501	378.897	496.391	486.736	388.032	13696.1	98744.3	27254.6	559.674	2311.94	51963.1	508.555	509.868	393.162	410.72	9566.42	26379	487.699	471.51	1836.24	526.894	401.757	428.209	423.869	24374.6	419.792	463.203	460.38	424.465	401.096	79760.4	66624.5	432.861	443.77	550.572	406.341	453.376	26978.3	1831.61	2603.96	15433.9	11243.1	5509.14	255373	425.434	546.925	224428	494.789	507.129	440.71	421.271	13366.8	398.348	453.703	84322.3	596535	1592.05	1977.87	17241.7	393.739	456.512	428.857	389.056	13091.1	2416.67	1546.58	1003.16	434.382	509.742	492.573	393.75	595.612	483.779	468.016	472.83	66940.7	438.336	615.484	1284.41	441.781	606.017	434.793	63302.9	519.175	4579.63	38582.2	5896.53	2322.35	126501	427.913	499.301	425.981	524.426	479.403	460.895	418.556	213918	84277.3	424.049	418.292	83189.3	8049.38	1211.12	5316.71	453.955	5860.02	461.383	726027	3068.85	501.43	449.117	425.837	460.526	452.654	464.373	40236.8	467.893	94374.8	7208.91	510.136	540.106	416.661	1868.77	547.824
7.64_580.2324	NA	C43 H33 P	580.232	7.64	NA	NA	NA	NA	NA	level5	NA	NA	NA	NA	NA	186602	244407	522892	440643	100498	749934	368641	897316	92512.7	583763	326939	174877	200458	212870	299113	292838	121046	994148	172944	524894	336477	219517	144719	318445	444942	254884	239592	461995	299360	824925	399012	758972	220959	392569	333519	327606	567137	772440	1.27989e+06	208944	370414	186219	392957	454546	44579.7	113389	1.15558e+06	266529	208294	247108	950968	989169	657635	229829	242368	314010	375629	479485	506711	1.18201e+06	352463	1.70074e+06	218989	514325	383737	469663	405993	264580	645369	917310	730203	548142	159383	917484	462391	626778	299352	82282	1.00434e+06	42331.4	235902	2.30219e+06	718135	371116	525881	1.04364e+06	1.50272e+06	1.10151e+06	716819	722780	265740	831476	371732	562964	194019	369865	252307	131841	36911.3	346980	145681	250714	327793	140509	646248	269381	184371	230240	408018	704716	241156	119233	127703	197529	181916	223039	83195.4	217701	209946	237648	145764	124314	40260.3	297621	487865	168486	78366.2	123161	100498	192563	62191	94050.7
7.641_294.092	NA	C15 H18 O4 S	294.092	7.641	NA	NA	NA	NA	NA	level5	NA	NA	NA	NA	NA	2261.84	4690.06	13911.1	3411.44	1880.15	37749.1	43744.8	1793.48	2392.44	4218.09	4747.54	10321.1	5550.69	11326.6	16627.2	16794.5	2370.55	6545.81	6503.97	2061.8	10933.8	16389.2	4862.19	10326.7	26701.5	6084.97	1984.12	1969.87	72202	5293.93	1807.2	8747.61	3289.95	5132.35	6131.53	2791.17	8749.3	1721.17	17007.8	14003	9601.49	1852.83	3013.08	26954.9	5958.88	1983.48	4881.86	7603.71	73884.1	50884.4	42426.2	10811.5	17824.5	15117.2	5147.27	55713.4	6443.34	5324.78	90450.1	7524.18	8257.34	5926.34	8665.83	7932.91	1850.68	1801.64	1.87195e+06	6446.16	32145.3	9526.95	1679.34	25213	17514.9	165205	19389.7	5861.03	45285	15659	142968	22048.1	3195.78	10578.3	5169.56	31254.6	9032.86	12407.9	7334.7	24211.7	7103.01	12003.2	2307.83	156881	1971.77	12090.4	36625.2	3204.18	12940.6	5005.3	9350.52	2523.92	9186.22	10886.3	5593.01	9308.42	20623	3185	8972.77	13789.8	9624.37	1870.18	12157.6	8511.52	7027.28	9298.69	1985.7	2735.88	5867.25	11821.2	18920.3	1889.2	5361.63	19879.7	30957.9	4947.19	8122.22	4623.9	5355.52	3738.87	3990.17	4627.43	18965.4	23066.1
7.641_583.2516	NA	C19 H48 N5 O7 P3 S	583.252	7.641	NA	NA	NA	NA	NA	level5	NA	NA	NA	NA	NA	499463	613413	1.33609e+06	975279	233689	1.9481e+06	1.0041e+06	2.52111e+06	205322	1.65937e+06	893024	401022	1.02938e+06	460365	904137	695443	244988	2.21511e+06	404207	1.30659e+06	781849	642066	420875	1.0017e+06	1.31379e+06	736299	576993	1.20498e+06	2.65273e+06	1.87536e+06	1.15039e+06	1.88692e+06	640895	1.14332e+06	854206	918898	1.74931e+06	1.63007e+06	2.76595e+06	580290	981811	603688	1.09076e+06	1.36742e+06	608398	293079	2.09225e+06	758200	927849	547325	2.13781e+06	1.9565e+06	1.71824e+06	657999	637380	1.04103e+06	1.05105e+06	1.41211e+06	1.53079e+06	2.62652e+06	1.07305e+06	4.6499e+06	497960	1.22425e+06	957940	907309	1.01897e+06	910577	1.50762e+06	1.88837e+06	1.64386e+06	1.27151e+06	588960	2.05416e+06	1.45834e+06	1.08882e+06	678542	320832	2.56737e+06	220713	452874	5.05428e+06	1.2164e+06	865857	1.10142e+06	2.43672e+06	3.20279e+06	2.31064e+06	1.84075e+06	1.55576e+06	584104	1.86811e+06	958579	1.53346e+06	631172	996267	541589	327887	60305.2	1.09911e+06	348539	792707	955343	421649	1.42698e+06	726329	737356	1.11943e+06	1.07518e+06	1.94394e+06	699584	332072	508532	511307	939766	557231	251280	424171	541055	846801	381453	397530	236554	655628	1.11952e+06	445597	148423	301827	366343	687106	55288.4	423224
7.642_563.2587	Taurolithocholic acid 3-sulfate	C26 H45 N O8 S2	563.259	7.642	C03642	MReference-1399	HMDB0002580	NA	72.9	level2	Lipids and lipid-like molecules	Steroids and steroid derivatives	Bile acids, alcohols and derivatives	Bile acids, alcohols and derivatives	map04976 Bile secretion	44074	248696	1.81802e+06	160691	537017	1.36169e+06	2.75978e+06	77252.6	574747	174368	3.70826e+06	444831	517245	5847.13	7511.91	400329	1.02019e+06	387102	291215	343903	675988	367200	319952	210932	3841.65	970684	1.67557e+06	10418.2	4.79146e+06	100610	103769	1.30458e+06	28750.9	1.00409e+06	1.84006e+06	629628	35946.9	10973.7	421215	4163.6	149760	672688	1.03785e+06	79541.2	199028	152670	100011	490915	89874.5	45713.8	130611	158498	1.01215e+06	41593.3	7214.67	188474	62255.2	1.34798e+06	471885	10519.8	298244	342443	4101.93	42266.7	1.12959e+06	128451	22855.1	82850.6	65559.2	1.02054e+06	8679.24	990789	281735	132933	566960	154134	453112	1.65324e+06	236167	56557.6	302205	119813	577350	9311.98	35063.1	7.70495e+06	126122	652691	6.55075e+06	276112	18057.8	649281	94605.9	137459	12214.3	15326.6	12508.1	3794.17	476642	332483	891468	933682	143740	421155	4133.94	171574	18740.1	44601.5	70439.6	5056.96	642822	35088.8	436754	253330	1.2761e+06	4400.79	384428	445270	1.37776e+06	583761	178326	937227	144270	101216	324970	10480.9	627708	524672	278621	1.0449e+06	10980.5	3.40553e+06
7.642_585.2404	NA	C22 H44 N5 O7 P S2	585.24	7.642	NA	NA	NA	NA	NA	level5	NA	NA	NA	NA	NA	99403.2	405854	2.93975e+06	1.17682e+06	779499	1.9823e+06	4.68671e+06	91893	734788	228555	5.10016e+06	680528	671133	349773	383393	646828	1.4866e+06	1.06682e+06	449962	598885	973854	521685	441681	230536	917807	1.18205e+06	2.31215e+06	442542	6.49519e+06	649833	132455	1.78625e+06	775257	1.49044e+06	2.72665e+06	879583	928543	759537	716332	443769	201606	914547	1.16233e+06	76036.2	280780	268842	547223	696383	170436	99752.4	582824	232105	1.39371e+06	72929.9	430988	373073	334604	1.86939e+06	758726	1.35632e+06	474546	519228	360271	451327	1.59211e+06	649018	538609	670028	480624	2.31976e+06	356936	1.62207e+06	409581	115484	1.09198e+06	432451	587826	2.28664e+06	1.05174e+06	97754.3	454660	175424	895101	190141	394267	1.06428e+07	1.17169e+06	980273	8.60162e+06	471065	29114.2	1.32607e+06	775845	771004	292260	16154.3	354489	195064	589629	495097	1.17894e+06	1.31041e+06	238190	522741	566907	240839	279445	388098	127942	978787	918421	40875	629764	470628	1.52955e+06	360631	523503	570904	1.69565e+06	909899	279386	1.21732e+06	222872	162515	687327	258995	750973	731255	422750	1.33158e+06	419980	4.07564e+06
7.642_844.3897	NA	C40 H56 N6 O14	844.39	7.642	NA	NA	NA	NA	NA	level5	NA	NA	NA	NA	NA	563.528	409.269	22040.7	17340.2	477.427	641.385	74652	438.409	458.095	396.733	526.706	1275.47	661.475	10033.7	462.465	446.104	675.581	1435.89	480.15	416.795	507.254	423.606	427.103	1132.16	450.094	1300.9	499.235	475.245	527.021	429.652	474.604	10569.2	1809.08	440.074	1349.51	36576.1	447.851	30817	1709.54	578.14	450.418	470.187	630.168	3308.4	456.287	467.304	2623.62	457.626	474.497	689.848	391.607	451.06	435.023	417.735	510.32	492.482	6225.7	466.279	428.506	454.464	431.599	1691.45	9384.15	560.039	475.62	434.682	651.681	850.626	461.229	584.205	407.515	609.456	65631.2	15483.1	5079.22	47061.5	1735.3	507.609	6935.4	448.233	1569.36	57269.9	32821.1	51462.2	46936.7	40509.2	464.64	120035	4055.75	40121.4	167703	262532	498.869	1894.04	460.935	428.199	479.334	449.509	498.69	433.237	527.511	478.258	479.37	447.694	476.209	479.947	444.647	461.324	467.977	420.942	496.629	493.056	489.493	485.081	472.203	491.747	502.807	504.572	477.259	465.644	478.694	477.791	426.9	11569.1	3747.01	479.52	509.912	510.287	537.808	445.826	491.455	564.929
7.643_580.217	Acanthoside b	C28 H36 O13	580.217	7.643	C10890	S391325	NA	NA	NA	level4	Phenylpropanoids	Lignans	Lignan glycosides	Lignans	NULL	41385.7	28853.2	30614.5	28401.6	34679.3	24791.6	25838.4	34466.9	32626.6	32655.6	28697.9	29383.2	32033	35151	30176.8	28058	32381.3	28025.4	26697.2	32127.6	34642.4	33689.6	35479.3	36483.4	35514.5	32388	34053.8	31887.3	28510.5	30900.8	31428.4	30255.1	29536.1	42518	30005.8	38590	36281.2	35372.2	32205.8	33610.7	31998.8	46990.4	41333.8	33978.2	1.69477e+06	31462.8	28109.8	36133.7	34977.4	31380.8	25516.5	27200	36365.8	34396.1	31108.6	32873.7	36722.6	39101.9	30700.4	26562	31904.8	28366.9	31523.5	31993	34417.6	35505.7	29202	31382.1	30069.2	30169.4	30402.6	29538	30727.2	26267.6	45408	24968.2	28152.9	32121	28105.6	36063	33031.3	36888	26886.3	32181.2	29313.2	37012.6	30921.1	30764	26873.9	30135	29492.3	31572.9	29661.7	27299.2	33034.4	33108.7	37307.1	34911.2	34967.2	31254.6	35527.2	38894.9	35004.1	35350.1	32883.9	37652.9	32201.6	37913.1	34470.8	36545.7	31571.1	32650.6	36998.7	33872.9	35842.5	34436.3	34937.9	36430.2	40301.4	36424.5	31762	33283.8	33929.4	33658.7	26816.4	36342.3	42945.6	35174.8	35934.2	46888.9	34140.4	35885.8
7.644_528.2663	NA	C25 H40 N2 O10	528.266	7.644	NA	NA	NA	NA	NA	level5	NA	NA	NA	NA	NA	11336.1	134477	42517.6	3730.52	9655.51	144904	31175.2	193505	40957.3	17170.7	31383.1	34171.9	14564.5	304784	740612	398484	8168.15	104681	535937	66665.1	4300.17	3445.69	66489.6	234166	389478	45588.1	51286.7	127503	8004.81	74325.3	37119.3	3380.7	286391	24285.2	13824.2	11787.3	29660.8	39614.5	594898	502987	41945.1	41794.1	29413.8	35563.6	50905.4	428106	109301	135021	310947	300023	209616	1.17072e+06	74004.5	90918.7	934115	48152.7	21895.6	10425.8	33452.1	283820	18257.4	40394	563217	1.87966e+06	127905	118150	285923	37643.9	55173.2	3324.15	46968.8	249822	98721.2	118080	90509.5	6445.64	37188.6	16841.6	36643.3	94881.5	29432.1	64629.9	3905.07	558907	7776.19	15181.1	102245	12839	11330.2	39331.3	483577	3907.09	210431	441741	171162	118833	731276	68742.4	30664.8	27097.7	25534.7	26743.8	48361.3	12929.4	930151	601201	54803.6	97834.8	537812	178098	142897	193405	73922	176079	12355.5	1.66183e+06	154405	82968.3	3720.93	32210.5	43873.9	8885.47	76323.4	376840	17679	620555	197158	15475	26065	12938.3	119891	24592.1
7.644_547.2428	NA	C29 H33 N5 O6	547.243	7.644	NA	NA	NA	NA	NA	level5	NA	NA	NA	NA	NA	59990.9	42368.7	42537.1	42495.6	50574.3	38081.7	40037.8	47027.4	48571.1	44978.4	43561.8	40554.6	48908.9	51753.8	45520.5	44311.7	46047.3	37883.3	39643.1	50012.5	47477.5	49402.4	48530.9	52741	49661.2	45169.6	44465.8	47174.9	40330.3	42731.4	41478.7	42779.8	42678	58871.7	46129.7	53544.6	50480.1	52741.4	44743.9	50408.8	48134.7	62312.6	57785.6	45775.4	63226	45711.3	40673.4	47682.5	54126.2	47392.7	37301.1	39824	50364.4	49488	45155.7	44755.5	50189.3	55289.2	44658.5	38772.2	44127	39511.5	41411.5	41696.8	46650.6	48453.6	9.70808e+06	46682.1	109966	39405.1	44982.5	40908.4	80044.6	38549.5	65885.2	37719.1	37958.9	47271.5	41878.2	51147.4	45429.2	51388.9	40465	285718	41011.4	57791	41691.9	40118.6	41366.4	44429.7	40085.3	44313.7	42774.6	38799.3	50811	50120.8	49021.8	48758.7	53825	46743.2	48877.3	52483.5	48743.8	52730.2	45571.9	50773.9	51740.4	56958.2	48149.5	48510	44849.7	50940	50458.3	45880.9	53545.1	53179.9	47535.6	52718.1	54032.6	55549.7	46066.7	45628.3	48442.3	47065.6	41345.7	47572.4	60080.7	47465.4	48779.7	67137.9	47702.2	51682.5
7.644_584.2633	Bilirubin	C33 H36 N4 O6	584.263	7.644	C00486	MReference-334	HMDB0000054	NA	78.1	level2	Organoheterocyclic compounds	Tetrapyrroles and derivatives	Bilirubins	Bilirubins	map00860 Porphyrin and chlorophyll metabolism; map01100 Metabolic pathways; map01110 Biosynthesis of secondary metabolites; map04976 Bile secretion	2.03854e+06	631756	2.9004e+06	8.06373e+06	2.69599e+06	1.04389e+06	870327	2.37244e+06	1.61566e+06	2.02847e+06	7.81297e+06	3.06461e+06	1.17289e+06	5.61272e+06	1.57703e+06	7.0087e+06	8.31808e+06	1.50181e+06	4.52463e+06	963788	5.05518e+06	3.35469e+06	1.34648e+06	3.67322e+06	3.28627e+06	5.14193e+06	3.65551e+06	3.63294e+06	1.52434e+06	4.11331e+06	2.0992e+06	2.27499e+06	1.45806e+06	298236	3.26833e+06	4.61018e+06	6.0346e+06	2.52256e+06	3.29809e+06	8.08218e+06	1.39565e+06	4.86118e+06	1.56543e+06	7.68685e+06	2.36731e+06	2.26995e+06	379433	7.28105e+06	669794	7.32339e+06	770590	1.39784e+06	1.92448e+06	2.2521e+06	7.24647e+06	2.24735e+06	3.07555e+06	3.12576e+06	1.6198e+06	5.83902e+06	4.59559e+06	880401	4.98673e+06	2.80933e+06	6.18975e+06	3.52665e+06	2.01098e+06	3.86612e+06	4.25958e+06	3.99878e+06	1.0044e+06	3.21769e+06	661736	3.59928e+06	1.48791e+06	7.10801e+06	1.45766e+06	6.40511e+06	2.60998e+06	8.33555e+06	897600	2.64095e+06	3.15551e+06	1.90934e+06	3.13193e+06	471311	3.24983e+06	883427	1.87089e+06	2.84022e+06	4.07699e+06	428532	9.45614e+06	713741	855622	2.31505e+06	5.37386e+06	7.22685e+06	8.10419e+06	3.33722e+06	8.60353e+06	7.2691e+06	9.89572e+06	2.93926e+06	4.31505e+06	7.53544e+06	959936	2.37912e+06	9.61497e+06	6.08159e+06	1.86887e+06	5.0563e+06	1.19174e+07	8.64536e+06	2.44163e+06	1.23906e+06	5.58465e+06	7.26008e+06	3.84146e+06	2.2427e+06	3.94515e+06	4.93976e+06	4.73659e+06	250405	668670	9.15842e+06	3.52263e+06	9.49972e+06	1.42931e+07	431711	4.38537e+06	6.5997e+06
7.645_449.3134	Glycoursodeoxycholic acid	C26 H43 N O5	449.313	7.645	NA	MReference-1293	HMDB0000708	83.2	86.7	level2	Lipids and lipid-like molecules	Steroids and steroid derivatives	Bile acids, alcohols and derivatives	Bile acids, alcohols and derivatives	NA	54102.5	760398	302595	20795.5	809133	1.07883e+06	556533	30028.5	1.23638e+06	250474	731596	1.40786e+06	77130.3	18953.5	65805.1	944262	54376.6	198408	1.51771e+06	80938.7	513332	231436	63373	291581	25538.3	256418	1.14489e+06	692165	445886	66628.9	256989	42258.7	6487.78	35379.4	113023	131760	72038	22894	939788	13238.9	1.06657e+06	604262	119531	4168.89	155701	842491	382679	216920	295799	163024	71803.5	445060	798977	320826	30033.5	197786	14883.9	648155	68200.7	48928.1	19128.5	280182	22182.3	537757	29740.2	24005.4	367987	47711.2	30923.2	28646.1	20928.9	1.8822e+06	942314	72702.5	952510	24231.8	3.28406e+06	2.00531e+06	161469	869946	2.35574e+06	621535	194565	22833.6	41917.3	486173	157861	167988	236702	176588	492844	65336.2	192633	1.90224e+06	77772.6	25331.2	64673.6	25154.6	399780	129908	197934	1.19238e+06	322358	236555	45595.2	886520	17296.4	343918	34000.9	23253.6	123613	70790	508811	733544	582669	75338.6	383584	1.07656e+06	1.11053e+06	196429	184530	647261	242457	766567	2.36266e+06	471063	308253	25485.2	430802	1.77845e+06	66202.3	1.27289e+06
7.645_460.2793	NA	C23 H36 N6 O4	460.279	7.645	NA	NA	NA	NA	NA	level5	NA	NA	NA	NA	NA	10255.2	244395	156371	3952.56	42473.9	371965	650850	433980	225202	30716.7	108340	515635	62402.8	521937	1.27662e+06	927439	33406.3	319785	1.04983e+06	130268	8764.17	8690.19	165033	408006	780185	163645	89307.4	231131	111784	128914	509126	35513.1	561231	42086.7	168973	21528.3	66612.9	77813.9	1.23652e+06	951890	132295	66522.9	228084	74805.6	100422	684516	297500	366998	510945	572347	662383	2.51572e+06	168807	205920	1.72269e+06	101881	52094.4	25249.1	68213.7	663951	166793	121451	980331	3.85117e+06	235287	190578	589953	102520	133277	16685.5	100693	519173	351895	210205	370547	100383	239904	66624.8	630386	228560	56798.4	294662	20463.7	1.02541e+06	85608.6	32219.3	408358	53653.8	26496.7	90944.9	985471	69409.6	414839	962677	311815	215046	1.3731e+06	128916	86002.7	41274.1	65822.1	57681.8	77565.4	20530.4	1.82733e+06	1.10085e+06	88789.3	167363	967738	339485	246279	353845	173798	364031	86270.9	3.32276e+06	272413	153642	86320	69132.8	77238.4	42443.7	155383	656757	29654.4	1.13516e+06	365018	39602.4	106260	47161.1	246582	61160
7.647_600.2589	NA	C33 H36 N4 O7	600.259	7.647	NA	NA	NA	NA	NA	level5	NA	NA	NA	NA	NA	3.82009e+06	2.90219e+06	9.91186e+06	7.68461e+06	2.10096e+06	8.69499e+06	7.89886e+06	9.70603e+06	2.05648e+06	6.04689e+06	6.33885e+06	3.7634e+06	4.45626e+06	3.4999e+06	6.56428e+06	5.83215e+06	2.66688e+06	1.17953e+07	2.39535e+06	6.11024e+06	3.97562e+06	4.94013e+06	2.98104e+06	6.67295e+06	8.40246e+06	5.43691e+06	4.78239e+06	6.57442e+06	1.01171e+07	1.27841e+07	6.94508e+06	1.97143e+07	5.00033e+06	5.78018e+06	4.88061e+06	6.41698e+06	1.08318e+07	9.3418e+06	2.08734e+07	3.82533e+06	5.12798e+06	5.30815e+06	1.84657e+07	1.1857e+07	5.60311e+06	1.95363e+06	7.87115e+06	5.47897e+06	5.15678e+06	5.15649e+06	8.43838e+06	9.72234e+06	7.82943e+06	3.64513e+06	5.006e+06	4.29382e+06	4.69239e+06	9.95535e+06	6.93032e+06	1.40558e+07	6.96437e+06	2.03417e+07	4.00215e+06	6.45279e+06	1.00844e+07	8.57232e+06	4.89518e+06	6.93391e+06	8.83284e+06	2.28202e+07	7.35138e+06	7.86113e+06	3.31883e+06	1.00998e+07	8.29693e+06	1.10146e+07	5.26758e+06	4.56263e+06	2.00991e+07	2.02992e+06	1.50579e+06	1.97742e+07	7.90466e+06	4.11672e+06	5.0319e+06	9.28608e+06	1.3873e+07	9.84121e+06	1.02923e+07	8.12651e+06	4.34202e+06	8.69014e+06	7.23464e+06	7.37185e+06	3.6449e+06	5.90688e+06	4.90613e+06	2.26019e+06	1.05353e+06	5.75208e+06	3.69415e+06	5.86498e+06	6.31502e+06	4.05966e+06	8.22696e+06	6.2811e+06	4.69517e+06	4.61135e+06	5.66965e+06	1.63631e+07	4.00169e+06	3.59861e+06	5.03598e+06	3.61033e+06	4.71204e+06	2.43427e+06	2.2877e+06	2.71995e+06	3.06525e+06	3.22999e+06	3.83117e+06	3.60628e+06	2.48278e+06	3.41721e+06	4.78052e+06	5.57834e+06	1.99332e+06	3.10693e+06	3.73971e+06	3.60335e+06	1.40132e+06	5.38656e+06
7.648_552.1984	NA	C31 H28 N4 O6	552.198	7.648	NA	NA	NA	NA	NA	level5	NA	NA	NA	NA	NA	59664.1	42297.4	48202.5	49831.2	50181.2	36735.4	39931.2	46940.8	48473	44900.2	42227.4	40353.8	48749.3	51639.5	45408.9	41630.6	45788.5	37634.4	39344.1	49875.7	47215.8	49319.7	48437.4	50754.2	49307.4	44901	44295.8	47073.9	40152.8	45136.8	48037	42668.2	44206.8	60474.4	41701.3	53217.1	50164.9	52637.8	41825.9	50075.8	47761.1	62007.6	59197.6	45633	62792.3	45603.6	40606.3	47455.7	53957.9	47025.8	37238.9	39528.4	50278.1	49406.7	43101.1	44499	50098.7	55171.2	44584.6	38489.9	43651.8	39220.8	42009.2	41526.6	46339.5	48362.4	2.53941e+06	46598.5	74097.6	39233.8	44904.8	47241.5	55922.9	38268.8	65736.5	37429.3	37717.2	46903.8	41778.4	50347.8	45183.7	51004.1	50739.2	44047.3	40735.9	57624.4	41430.8	43348.2	39582.6	44354	41596.4	43975.1	42460	38735.3	50649.1	49953.3	48795.4	48442.3	53576	44626.4	48537.5	52614.7	48381.8	52631.7	45444.4	50504.3	49909.2	55625.8	47806.8	48348.2	44503.8	45202.1	50176.5	44931.1	53312.6	53078.1	47214	51690.1	53753.1	55409.6	45954.4	45367.2	48320.2	46708.1	39492.5	47396.5	59664.5	47158.3	48494.9	66990.6	47470.9	54762.7
7.65_374.2279	Tinabinol	C23 H34 O2 S	374.228	7.65	NA	S58905	NA	NA	NA	level4	NA	NA	NA	NA	NA	68728.1	36448.2	155403	35767.5	50001.2	22410.6	44104.6	45817.6	27500.7	37938.3	37516	44378.5	56704.1	36510.6	137036	42238.6	50026.6	31010	32414.6	53172	51457.7	34910.5	50824.9	38222.2	50453.4	44483.1	54549	30926.6	58424.1	44635.8	50038.2	40877.9	50053.8	66674.9	40678.2	55186.4	56402.9	27875.9	220880	46245.8	54141.2	76294.4	64612.1	52997.3	47473.6	36954	22013.3	53128.2	78394.7	76576.5	17248.9	30849.3	40171.2	33377.5	43601.8	47155.4	4.80381e+06	182601	21657.5	76051.7	47305.7	38202.7	51322.1	50964.4	39379	49074.3	47554.2	20316.5	43016.3	104513	19218.8	44619.3	51738.8	54553.1	636728	1.69365e+06	60971.6	46445.7	510879	50502.8	96824.1	50159	39384.6	39215.6	40011.5	88043.1	59637.5	206623	31707.3	19247.9	46518.8	43855.1	33664.6	24066.4	99846.3	48094	58146.7	77977.1	48672.3	25952.4	41206.4	50075.8	87079.2	32878	47495.4	56778.8	52319.2	65596.6	43677.7	57765.6	44594.8	45527.2	57557.4	52143	24001.1	26393.6	36563.4	49669.9	61211.8	62285	39572.5	48990	43997.6	46389.5	1.27547e+06	181387	49284.7	40259.9	50335.7	85258.2	66647	120031
7.651_479.2063	Nicardipine	C26 H29 N3 O6	479.206	7.651	C07264	S4319	HMDB0014760	NA	NA	level4	Organoheterocyclic compounds	Pyridines and derivatives	Hydropyridines	Pyridine and derivatives	NULL	171208	484958	4.11663e+06	1.31066e+06	254743	1.01697e+06	1.54852e+06	891206	368978	1.09459e+06	780681	744601	617058	489503	759766	827306	180729	2.723e+06	134542	708028	450648	790728	420922	453500	1.43331e+06	908930	381881	577144	1.82816e+06	1.32539e+06	1.20523e+06	2.67319e+06	1.06891e+06	610636	458717	867341	1.87165e+06	870960	2.18067e+06	500981	841485	696235	5.11877e+06	2.0207e+06	694847	287184	1.63083e+06	625183	573961	575975	1.14037e+06	1.28069e+06	858139	539151	549169	589245	857244	1.12784e+06	1.05581e+06	1.41107e+06	1.20916e+06	2.61265e+06	430549	611150	2.97154e+06	1.04742e+06	531719	1.03032e+06	1.50863e+06	2.47682e+06	788843	1.29185e+06	306870	1.83478e+06	2.06675e+06	1.49008e+06	3.15281e+06	780002	3.43093e+06	185407	173578	1.24414e+06	698471	379214	349966	916410	1.49359e+06	1.01813e+06	617271	620118	288543	1.61289e+06	1.05164e+06	1.43229e+06	737495	597704	401969	59586.8	87686.4	569326	201587	816859	895746	513197	1.17542e+06	668192	757353	203698	703894	1.89418e+06	588580	346784	326081	373977	170307	242662	210417	206206	137101	322952	361008	326590	520226	1.2401e+06	2.00516e+06	621460	191936	705415	764445	955308	168188	891586
7.652_300.2776	NA	C17 H36 N2 O2	300.278	7.652	NA	NA	NA	NA	NA	level5	NA	NA	NA	NA	NA	32774.9	32215.9	13452.2	13587.9	22913.4	11073.7	17393.5	741954	94838.3	31878.9	13578.6	12843.1	13414	15624.3	46737.1	47162.6	14809.1	25902.6	15450.7	301409	15045.8	36328.3	41814.7	14746.1	40499.2	294392	17468	28432.1	20479	12412.9	12725.9	16289.2	17253.2	17256.6	13357	247821	160471	15808	14288.9	16360.1	15401.3	63516.7	103936	17015	20155.8	58375.7	12505.9	14485.3	16145.2	82980.3	66039.8	12724.8	289895	14497.5	15129.6	14197.4	14439.9	15680.2	28089.6	68614.9	13398.3	12612.5	102698	13824.2	503420	17686.3	12994.1	331902	13299.2	12281.2	32922.4	12944	100451	197853	53186.6	21650.7	12075.7	15126.1	41212.5	16936.8	189242	16416.8	14541.4	12721.1	14680.8	347343	13257.2	16599.3	12746.3	257238	12789.6	14168.9	13663.8	50367.1	482323	47683.2	151143	16356.7	15499.2	1.10818e+06	15587.5	16826.4	15566	15746.5	21087.9	93960.2	319293	15714.3	14502.5	27452.2	70741	14831	308994	21021.9	15919.8	18449.2	32816.1	16377.2	18019.5	203607	122176	14397.5	14447.6	15045	422233	16915.8	16278.1	15106.6	15481.6	82308	15069.7	17655.8
7.652_322.2144	Decylubiquinone	C19 H30 O4	322.214	7.652	C15494	S2865	NA	NA	NA	level4	NA	NA	NA	NA	NULL	36532.1	55627.6	61165.7	24495.4	43681.5	22566.9	22887.7	55039.2	69132.4	25361.8	32565.7	26253.9	26789.3	29862	176225	24335.1	91708.1	22497.9	29214.4	26925.4	28791.4	27948.4	677826	585930	28388.7	24867.8	39410.2	27196.4	245840	36890.6	24035.1	38796.5	49449.8	61579	24634.8	28399.4	29630.7	30323.9	24523.1	62895.4	39620	36505.3	30785.4	255670	36005.6	27881.5	107406	84422.7	29717.9	28175.4	212178	59764.5	194701	256844	41962.7	25108.5	104055	167772	25426.3	22712.2	25420.9	40847.8	57802.1	24363.6	28241.5	27199.1	151911	248643	23370.4	31833.4	38399.9	100211	1.05366e+06	79363.8	36688.9	74198.5	134478	532429	58102.8	516020	25378.3	85049.4	27589.2	57928.2	69682.3	33189.7	23552.9	31547.7	27837.6	38720.3	26809.8	51369.4	24542.5	62721.3	549958	27420.2	28696.9	30250	82146.9	25369.8	37423.8	55232.3	28526.1	30261.1	62203	59459.9	82205.4	203898	26674.4	30665.9	26146.6	27129.7	54864.3	26639.2	30622.2	30547.8	39468.4	28674.4	76349.1	47017.9	36316	55773.3	274234	104820	84635.8	32611.1	29994.9	26887.5	27404.6	37429.8	58939.5	32149.9
7.653_297.0425	NA	C11 H11 N3 O5 S	297.043	7.653	NA	NA	NA	NA	NA	level5	NA	NA	NA	NA	NA	72157.5	47651.2	46872.6	53633.4	58169.8	41819.5	43583.4	52062.5	55126.3	49969	48181	44827.7	52715.2	60918.8	49733.9	48134.3	51824.3	44734.3	45163.3	53001.7	52606.9	55073.4	53600.2	56611.5	54312.5	49245.4	51233.2	53642.2	46364.2	45517.5	51962	48900.5	51284.1	66767.7	48803.2	56107.3	58542.5	59802.1	48411.8	54500.2	55171.3	72090.7	60630.4	52529.2	71271.5	52118.3	45596.4	53774.8	58483.9	54269.5	41906.8	45268.7	56017.2	55417	50307.5	49726.7	55628.2	60773.5	50118.6	44894.6	50162.3	47759.5	48514.9	48099.3	55908	53578.2	47197.3	52721.7	46303.7	45504.8	50697.6	45140.6	52070.1	43719.3	72246.2	43107	42515.5	54326.2	45810.3	57754.2	50268	59423	51910.8	48964.3	47557.5	62676.4	46635.1	50243.5	49480	48852.8	47883.6	51153.4	48567.3	43351	54833.5	53954	2.03583e+06	59771.9	53818.3	49999.7	55165.5	460321	298993	59672.3	56608.7	95813.1	54592.2	189367	55831.8	55747	51702.8	53636.7	58909.7	52609.6	60381.4	61887.3	53517.2	56817.8	62558.2	184850	52569	52886.6	55327	54363.4	47210.2	161635	73655.3	53232.7	54340	73708.8	52417.6	63576.8
7.653_402.1655	NA	C18 H22 N6 O5	402.166	7.653	NA	NA	NA	NA	NA	level5	NA	NA	NA	NA	NA	9005.76	5440.19	5822.51	6085.8	7317.94	4929.34	4428.14	5631.05	6478.79	5317.57	6039.19	5573.84	4976.79	6982.61	4935.23	6052.56	6452.93	5318.25	5622.87	5360.13	6547.31	6104.08	5748.16	6249.84	6805.4	6140.32	6294.11	6172.18	5458.35	5698.72	5799.46	5861.08	6452.47	7098.28	6116.34	7029.08	7338.49	7007.32	5959.99	6841.88	6936.07	8960.77	6417.47	6383.03	7.70451e+06	6212.19	5150.25	6497.9	5534.17	6821.26	4767.62	5679.6	6159.55	6236.55	6309.6	6194.64	6042	6404.11	5552.91	5647.39	6068.64	5753.6	5942.01	5930.85	6992.11	5770.47	5935.97	6100.65	5733.03	5627.46	5827.74	5610.06	5241.49	5481.75	7134.67	5415.74	4858.19	6833.44	4520.94	6954.41	6253.26	7477.64	6520.2	5340.32	5972.71	6279.83	5822.61	6204.57	5695.82	5596.65	5800.88	5921.16	6091.58	4842.13	5392.19	5256.16	6586.64	7500.33	6672.38	5605.95	6907.29	7380.56	7095.62	6949.19	6297.71	7149.91	5418.97	6348.38	6629.35	1.41421e+06	6506.27	6749.91	7304.03	6546.58	7009.54	7037.21	6588.22	7040.83	7792.73	6215.98	6282.48	6611.74	6503.52	6841.57	5937.41	6721.18	7449.9	6652.04	6763.93	7598.66	6505.03	7999.9
7.654_532.1706	NA	C24 H39 O5 P3 S	532.171	7.654	NA	NA	NA	NA	NA	level5	NA	NA	NA	NA	NA	59539.5	105802	133295	586032	253575	63611.5	31759.7	318445	211363	92113.4	86185.5	110746	215500	328037	106429	136640	82441.3	57199.5	164014	68970.6	170986	129076	129785	204196	315652	494864	231645	351124	39417.3	151858	63236.2	127250	1.5307e+06	174996	22754.5	84026	98871.4	148222	46007.4	518412	232761	156519	45139.7	203550	294604	46729.6	22305.3	45139.7	83210.7	211910	74175.6	44542.9	235403	130374	140649	106868	76694	184643	66027	62349.5	36433	103810	122285	73246.4	70188.2	323015	92163.9	259683	53357.9	233368	57090.9	189059	90373.9	72970.9	285400	131295	199654	191731	60633.3	62832.2	194613	184449	206243	218134	136310	79993.6	87393.3	13983.6	142276	134814	45117.6	120727	235851	162337	370905	179033	313999	217146	614638	285799	192182	104475	344166	291517	275806	153378	230331	428138	197745	30002.5	95384.1	107343	200958	476275	113459	101382	102420	304236	62079.7	318295	407074	114527	107115	229177	14546.9	331888	238656	471011	636271	349461	97115.6	474945
7.655_397.21	Echimidine	C20 H31 N O7	397.21	7.655	C10299	S4445044	NA	NA	NA	level4	Alkaloids	Alkaloids derived from ornithine	Pyrrolizidine alkaloids	Alkaloids	NULL	1971.17	1193.01	1468.88	1432.01	1685.38	1066.27	1026.55	1239.25	1407.51	1186.86	1442.35	1398.69	1176.93	1513.8	1135.79	1403.76	1606.46	1293.1	1326.32	1245.66	1634.27	1355	1212.59	1382.57	1629.45	1516.57	1362.81	1338.96	1472.07	1254.32	1254.24	1267.74	1482.64	1607.29	1365.54	1549.51	1620.3	1523.57	1288.41	1518.31	1612.5	1952.25	1456.37	1379.76	6.3974e+06	1345.29	1134.13	1414.25	1302.19	1589.6	1046.91	1346.34	1372.22	1375.39	1395.41	1538.08	1309.02	1440.64	1221.04	1269.94	1293.18	1353.92	1285.47	1225.32	1695.69	1298.24	1332.17	1331.52	1460.57	1141.66	1274.83	1411.52	1111.08	1305.94	1630.3	1268.16	1187.39	1481.95	1037.95	1389.97	1565.02	1691.93	1530.48	1194.23	1173.62	1466.63	1426.83	1345.87	1468.38	1225.76	1253.9	1348.42	1447.59	1064.84	1271.97	1246.12	1432.22	1661.55	1701.3	1205.04	1662.27	1813.34	1602.14	1513.65	1361.55	1563.01	1271.9	1454.05	1572.45	1.13172e+06	1488.25	1530.51	1600.79	1427.8	1473.66	1573.26	1593.63	1800.04	1641.29	1434	1359.89	1451.05	1407.17	1554.63	1373.82	1454.61	1662.28	1621.6	1677.12	1732.3	1649.82	1834.03
7.658_380.1835	Chaparrin	C20 H28 O7	380.183	7.658	C08756	S390383	NA	NA	NA	level4	Terpenoids	Triterpenoids (C30)	Dammarenes	Terpenoids	NULL	43381.3	26335	31183.5	34300.8	36677.4	23547.6	22565.1	27309.1	31083.2	26166.6	31095.5	30523.6	25832.4	33431.1	24980.4	30330.1	34233.3	29170.2	28967.2	27376.5	35401	29885.7	26712.9	30489.8	35105	32390.7	30064.9	29569.9	31109.4	27573.2	30318.9	27994.3	32283.4	35395.8	29944.8	37496.7	35595.5	33808.5	28419.4	33320.1	35010.2	43006.7	32066.5	30458.7	3.49501e+07	30424	25028.4	32017.2	28592.4	34492.2	23263.2	29084.3	30257.5	30349.7	30392	33132.1	28851.1	31714.5	26949	27790.3	28551.5	29614.8	28366.1	27023.7	36403.3	28972.9	29164.9	29400.2	30936.6	25170.2	28145.1	29988.6	24414.2	28173.7	41891.8	27483.5	26056.8	32232.3	24470.4	30692	33300.1	36973.6	33147.9	26325.2	25746.1	32220.9	30744.6	29677.4	31741.6	29315.8	27706.6	32374.8	32234.7	23491.9	27923.6	27170	34197.6	36476.7	36008.4	26587.8	35762.2	38962.9	34721.3	32455.2	30062.9	34606.2	27932.5	31992.1	34440.2	6.24182e+06	32440.5	33429.9	35220.6	31446.4	32540.2	34742	34236.8	38069.4	36139.7	31533.3	30030.9	31916.9	31074.3	34190.4	35294.9	32094.3	36437.6	34762.2	35792.8	38128.2	34971.7	39956.3
7.659_344.1623	4,4'-(3,4-dimethyltetrahydrofuran-2,5-diyl)bis(2-methoxyphenol)	C20 H24 O5	344.162	7.659	NA	S22369992	HMDB0034179	NA	NA	level4	Lignans, neolignans and related compounds	Furanoid lignans	Tetrahydrofuran lignans	Lignans and related compounds	NA	18806	13648.6	10527.6	12839.1	14224.2	11657.1	13214.3	16351.9	15457.8	16314.2	11371.6	10772.7	15854.9	15507	16825.8	11359.9	11778	10385	10825.5	16256	12133.7	16075	14917.6	16476.8	12788.5	11271.4	13730	15196	10266.9	11751.5	14030.6	13426.3	12570.1	19953.6	12393.2	15913.4	15043	17207.7	12921.6	13905.5	13364.1	18966.8	18162.3	14284.6	7.26623e+06	14790.4	13152.8	14181.4	17383.9	13114.7	12855.6	10760.2	15629	16023.4	12790.1	11609.2	15886.1	18047.9	14096.6	11266.9	13510.4	11957.6	13069	12233.2	14047.8	16103.7	11872.8	14959	10326.4	11295	14452.8	10162.5	14906.1	10343	24900.8	10368.1	9526.45	12450.7	15576.6	14654.1	11370.5	14807.7	12456.1	14427.4	11457	22349.2	10925.3	13375.8	11789	15123.4	13052	13091.8	11879.7	13296	17057.6	16305.5	15496.1	15286.6	11973.9	14102.6	13695.1	13661.8	13930.8	15610.7	14289.4	15087.2	16902.6	20073	14078	1.68729e+06	12732.7	13334.3	15203.2	13808.8	16480.9	17435.8	12282.3	12611.5	15801.6	18460.7	14828	13718.6	14970.7	13606.6	13405.3	14721.5	15018	12328.8	12408.2	21800.4	11717.5	15619.9
7.659_346.0987	Vatalanib	C20 H15 Cl N4	346.099	7.659	NA	S133257	NA	NA	NA	level4	NA	NA	NA	NA	NA	14039.3	9133.14	24429.4	10450.7	11338.9	8025.09	8771.35	10511.1	10611.6	10577.9	9384.23	9277.62	9561.6	10735.7	10476.5	9119.26	10075.8	9646.92	8832.02	10004.8	10403.3	10513.2	9533.91	10745	18569.7	9578.18	9932.86	10490.8	9000.12	8862.16	10068.7	10646.1	9996.9	12678.9	9509.47	12030.9	11401.3	11779.6	9373.06	10617.6	10753.1	14014.2	11507.2	10167.5	13876.5	10297.1	8726.25	10451.1	10544.7	10576.9	8578.03	8819.09	10162.9	10600.4	9717.87	9909.33	9.03103e+06	11401.7	9379.2	8750.51	9563.81	9309.26	9403.93	8897.41	17970.1	10321.7	9198.91	10062.6	11908	8258.66	9726.59	8771.58	9147.37	9654.49	15640	8473.39	8023.1	9948.39	9726.87	10316.3	9770.64	11583.3	10115.7	9327.67	8769.6	11282.8	9221.86	5.86805e+06	9640.19	10149	9264.8	10314.2	9758.86	8234.45	10316.8	9804.85	11390.2	11643.4	10450.2	9302.98	11378.9	11968.3	10871.4	10626	10087.4	11234.3	10282.6	12571.1	10881.3	10798.2	10078.8	10455.6	11378.6	10229.5	11186.6	11902	10251.3	11031	11736	11461.1	10352.1	10293.6	10480.9	10694.5	10736.2	10621.6	11551.6	10359.9	10567.7	13732.4	10181.2	12393.3
7.659_464.1363	Loprazolam	C23 H21 Cl N6 O3	464.136	7.659	NA	S2298440	NA	NA	NA	level4	NA	NA	NA	NA	NA	74541.5	49423	49006	55648.3	60242.8	49921.8	45445.5	57441.1	57089.8	57681.9	50065.8	49879.8	53100.7	60973.9	57712.6	49877.9	54099	46573.4	47043	55276.7	55881.7	57206.9	52176.3	62065	56452	51360.2	52922.3	56371.6	48567.2	47024.5	53711.5	50476.9	53102.3	69488.4	50438	63831.5	60485.3	63412.5	55968.4	56317.9	57181.3	74475	63113.1	56380.1	3.05449e+06	55233.9	48133.3	55554.7	58474.4	56258.3	46450.5	47003.5	58209.8	57520	51979.4	53181.7	62193	62579.7	50823.5	46420.2	55252.8	49388.1	50144.4	52461.9	62833.3	56446.9	48795.9	54643.6	48457.3	46268.1	52563.9	47180.4	50576.5	47245	85968	44706.1	42949.9	53069.3	53543.9	55633.8	52506.8	61464.5	53848.6	50900.6	46514.3	65391.7	49387.4	51914.6	51363.5	54883.2	49513.8	54751	52029.3	47522.8	57252.8	56356.1	60563.8	61761.7	56339.4	54210.6	60773	61922.1	58322.2	61827.1	53963.8	59660.2	56979	69150	57717.2	690913	53518	55486.8	60403.9	54348.7	60335	64111.6	54791.6	59498.4	62338.2	63183.3	55498	54635.1	56157.5	56761.7	57064.6	56614.2	61269.7	55437.1	56690.6	75427.6	54838.2	65819.7
7.659_624.3619	NA	C36 H54 N2 O3 P2	624.362	7.659	NA	NA	NA	NA	NA	level5	NA	NA	NA	NA	NA	38543.8	69003.2	753144	43326.9	36394.5	562210	1.03482e+06	203094	440348	44799.5	32295.7	4.61861e+06	455874	130022	43399	89856.7	644935	948151	253384	132797	65584.1	127040	54447	79668.7	89835.1	1.20664e+06	73819.1	30732.5	163047	101203	3.84864e+06	1.36963e+06	311905	181136	52082.9	534653	252686	28948	237040	62092.1	246735	94938.4	1.42097e+06	764022	46481.2	25167.1	83725.5	32784.2	156288	60196.6	303307	175753	51161.2	39838.7	122665	33718.9	548644	246347	106589	108423	68613.8	1.35614e+06	119075	113050	51312.4	208551	119037	221390	39661.9	279613	71650.6	87830.7	478484	256217	687755	601467	1.05374e+06	89238.4	789940	57526.9	813874	165158	474477	39130.1	34041.7	5.65329e+06	812253	478839	2.22744e+06	76115.4	1.47802e+06	715978	119549	312054	60755.6	55599.2	113956	33713.2	64166.9	133661	41746.8	46454.2	93724.5	88960.5	28490.4	46736.8	80931.4	26802.6	71726	56968.1	31790.8	32182.2	31403	60992.7	27786.6	31171.9	39107.7	32573.1	33277.9	64368.4	25385.5	28915.2	63493	227681	2.11894e+06	34763	41426.5	34659.7	34427.9	161345	30835	83753.1
7.659_629.3173	Indaconitine	C34 H47 N O10	629.317	7.659	C08691	S390342	NA	NA	NA	level4	Alkaloids	Alkaloids derived by amination reactions	Terpenoid alkaloids	Alkaloids	NULL	37192.2	36250.2	200124	37563.8	35277.4	170814	346981	38754.4	159985	28333.1	71481.9	2.009e+06	149864	29956.6	22817.1	31807.1	264542	348047	63321.5	20803.4	34837.3	28273.2	21899.8	25980.9	43451.2	545831	26740.2	25896.8	25460.5	25854.7	1.42027e+06	433480	80872.2	68498.4	30119.3	171440	78009.6	28337.2	50801.2	30998.4	55821.8	36681.8	409365	211595	50332.5	25012	23168.9	27967.8	49276.1	36481.3	93009.6	56060.7	23328.4	25258.2	28584.7	35982.7	140395	67896.3	27446.2	25917.9	30158.6	447112	25302.1	26761.7	55718	60004.5	82275.5	35360.5	27784.5	64920	23116.9	29923.5	161575	41008.3	166280	205787	450363	35534.9	249716	28468.4	314327	38476.9	206721	24463.9	25314.7	1.90887e+06	315761	122627	1.17491e+06	24005.1	598183	255664	44715.9	96924.1	23570.1	19984.3	58347.6	31581.7	33728.3	34724.5	45622.7	42442.1	34851.5	43219.1	28416.6	30212.7	20354.1	26295.4	30309.5	27856.3	30427.9	30428.4	30233.8	27773.2	26926.8	30413.8	40124.6	33492	32249.5	25059	25263.8	27774	60823.6	35506.6	776061	27106.2	37404.2	37634.2	36884.5	29685.2	31141.2	38050.1
7.661_467.2422	NA	C24 H38 N O6 P	467.242	7.661	NA	NA	NA	NA	NA	level5	NA	NA	NA	NA	NA	32935.1	20156.5	26598	25622.6	27110.1	283530	17343	72916.2	24373.6	162918	23516.5	58029.3	22812.8	24881.7	31493.4	21971.1	103144	140565	21724	275664	29223.2	27305.1	18469	23604.6	111142	25983.9	23491.1	56040.3	32139.6	511153	54269.8	130736	51299.4	211147	22230	28126.6	139913	86173.5	108596	24808.6	31358.2	28232.2	43769	822717	35443.2	23984.8	317016	24633.4	16515.5	48408.6	48318.1	114818	20864.6	22816.2	22706.9	27339.2	895050	27074.2	30820.2	20526.5	237314	508359	22235.1	66459.1	299341	263357	321308	26255.6	258252	209927	66476.1	160212	239199	155201	1.0901e+06	20470.4	133957	23935.9	308333	24399.7	64369.8	145224	52694.1	18802.7	38337.9	19179.1	213518	23052.8	399373	22522.1	45448.7	24399.7	24259.7	164392	83284.6	14786.2	159912	27204.1	31833.9	21337.7	28913.8	30868.4	25560	24139.2	23714.8	26379.5	16309.1	22532.9	69632.1	321000	23935.3	24651.7	26669.8	24066.6	25307.2	27143.7	26327.5	33969.6	27584.3	19823.7	24166.5	24107.2	24516.9	146885	25798.3	25118.9	25123.1	25586.1	28906.6	47576.4	29236.5	29494.8
7.661_482.1092	NA	C17 H37 Cl O3 P2 S3	482.109	7.661	NA	NA	NA	NA	NA	level5	NA	NA	NA	NA	NA	58010.8	41566.9	33135.6	40063.7	44258.1	41206.7	39887	49578.3	47212.5	49511.2	35552.7	33885.6	47735.7	47408.1	50836.6	35380	37012	32540.9	33791.3	45437.5	38142	48832.1	45200.8	53077	39995.3	35386.3	42190.6	46442.5	32377.2	36077.3	43073.1	41112.5	39098.9	60421.5	38364.3	49166.7	46492.4	52540.3	44530.9	43018	41635.4	58432.2	54979.7	45478.7	5.27857e+06	45246.2	40708.4	43675.5	52372.5	40871.3	39139.6	33608.9	47446.9	48737.3	39542.1	36470	53580.7	54616	42904	34933.4	41409.6	37086.9	40133.7	37615.3	44003.9	48810.3	36800.2	45052.8	32533.6	36594.1	44044.2	31976.5	44964.8	33626.9	75306.1	32332.4	29869.7	38901.4	47077.3	45225.5	35754.3	45956	38856.2	43771.2	35454.7	55605.2	34266.6	41141.8	36810.5	46073.4	40017.7	40669.5	37117.3	40415.9	51090.9	49076.7	47709.3	47275.3	37736.3	46018.4	42858.1	42863.3	43220.7	47633.8	43783.4	46524.5	50938.8	60686.2	43621.6	2.32409e+06	39579.4	41396.5	46912.3	42555.1	50273.1	53219.7	38461.2	39758.3	48712	55758.6	45375.8	42344.9	45827.1	42255.4	41736.9	45222.9	43246.9	36491.9	38967.5	65950.8	35540	48569.9
7.661_665.2414	NA	C22 H43 N5 O16 S	665.241	7.661	NA	NA	NA	NA	NA	level5	NA	NA	NA	NA	NA	705122	1.76607e+06	7.69508e+06	9.57185e+06	883224	7.67728e+06	7.79241e+06	5.28161e+06	1.27879e+06	9.23889e+06	6.96543e+06	3.98979e+06	4.89201e+06	3.41707e+06	9.14531e+06	3.99784e+06	1.20154e+06	1.27784e+07	934430	7.1358e+06	2.66936e+06	8.20123e+06	2.42185e+06	496962	9.89008e+06	5.1348e+06	2.86776e+06	3.63873e+06	7.98176e+06	6.02907e+06	6.56411e+06	1.51732e+07	7.18081e+06	420284	2.52457e+06	4.76923e+06	1.01048e+07	5.6154e+06	1.13511e+07	2.56577e+06	7.07486e+06	5.12445e+06	7.62421e+06	9.15652e+06	4.9265e+06	1.34961e+06	7.35904e+06	2.95808e+06	3.58122e+06	3.20631e+06	5.36777e+06	7.87475e+06	7.22907e+06	2.49867e+06	2.60982e+06	3.94705e+06	2.78198e+06	1.04859e+07	6.24826e+06	6.60392e+06	6.92596e+06	1.22962e+07	2.63124e+06	3.45244e+06	2.05833e+07	8.09062e+06	5.31267e+06	5.90944e+06	5.54969e+06	1.4296e+07	4.65316e+06	1.01447e+07	1.73914e+06	9.50191e+06	2.07581e+07	7.59516e+06	9.39676e+06	3.73793e+06	1.79401e+07	1.49266e+06	581286	7.70489e+06	4.47835e+06	2.58849e+06	1.87123e+06	4.70636e+06	9.63865e+06	5.57088e+06	401962	4.16597e+06	1.60598e+06	6.61539e+06	5.25796e+06	8.82254e+06	4.31191e+06	4.49729e+06	3.34695e+06	470728	463659	6.3911e+06	1.6205e+06	5.31146e+06	3.50142e+06	2.768e+06	8.28069e+06	3.56588e+06	5.12773e+06	489302	3.85552e+06	1.11826e+07	3.04479e+06	2.1503e+06	1.15304e+06	2.39247e+06	251848	2.38011e+06	2.41509e+06	1.95554e+06	1.37126e+06	3.39025e+06	1.89639e+06	2.42277e+06	1.74566e+06	4.97574e+06	9.92197e+06	1.99036e+06	360943	2.37142e+06	2.00228e+06	4.20012e+06	1.30893e+06	3.4661e+06
7.662_248.1414	Amiloxate	C15 H20 O3	248.141	7.662	NA	S1266578	NA	NA	NA	level4	NA	NA	NA	NA	NA	1.7201e+06	3.85649e+06	1.46286e+06	1.58377e+06	1.80362e+06	1.52745e+06	792171	2.90954e+06	2.72726e+06	1.757e+06	3.39256e+06	1.94195e+06	4.55168e+06	1.59974e+06	2.64183e+06	553959	1.52038e+06	1.31974e+06	2.38539e+06	934016	2.70297e+06	3.3089e+06	3.35801e+06	4.03842e+06	3.27396e+06	3.66744e+06	3.52462e+06	655517	5.98288e+06	1.54312e+06	833751	413359	4.39286e+06	2.98179e+06	1.34432e+06	4.87669e+06	3.45879e+06	3.15458e+06	1.10146e+06	1.41463e+06	2.34044e+06	3.41262e+06	3.47322e+06	6.84336e+06	6.61902e+06	2.15825e+06	2.18088e+06	1.37914e+06	3.00924e+06	987832	1.63071e+06	1.06976e+06	4.73553e+06	4.01114e+06	3.32834e+06	1.42917e+06	1.21234e+06	2.57514e+06	1.01654e+06	1.55103e+06	2.4393e+06	2.00979e+06	3.17279e+06	3.13191e+06	3.18932e+06	999248	2.32615e+06	2.82876e+06	2.06607e+06	4.40943e+06	4.49806e+06	4.34172e+06	3.25229e+06	1.81512e+06	4.37089e+06	330642	1.34865e+06	1.5323e+06	2.35885e+06	1.58326e+06	1.18042e+06	1.80287e+06	2.45835e+06	1.23109e+06	556418	1.747e+06	882604	1.78907e+06	1.27241e+06	3.92441e+06	3.86589e+06	1.80508e+06	883498	934085	3.25974e+06	1.55906e+06	1.62872e+06	2.3558e+06	1.94418e+06	2.42969e+06	1.95831e+06	5.06734e+06	3.74295e+06	2.55229e+06	2.2485e+06	6.31173e+06	2.14979e+06	1.4482e+06	3.31195e+06	2.76713e+06	1.87676e+06	3.43161e+06	4.0373e+06	1.61823e+06	2.657e+06	2.20149e+06	2.66251e+06	1.0832e+06	3.15108e+06	2.81044e+06	2.49786e+06	3.02752e+06	5.533e+06	2.88881e+06	941111	3.21987e+06	1.33657e+06	2.67035e+06	2.80984e+06	4.04845e+06	2.24634e+06	5.19531e+06
7.662_298.1317	NA	C17 H18 N2 O3	298.132	7.662	NA	NA	NA	NA	NA	level5	NA	NA	NA	NA	NA	1.042e+06	458140	5.09673e+06	3.66733e+06	1.09745e+06	2.05463e+06	4.17497e+06	3.75821e+06	810222	2.8268e+06	3.97925e+06	2.02636e+06	2.60836e+06	1.25446e+06	2.54964e+06	2.81082e+06	1.14744e+06	2.91975e+06	731523	4.23112e+06	1.41153e+06	2.3285e+06	1.47269e+06	4.12432e+06	2.09106e+06	2.65116e+06	1.63208e+06	2.22061e+06	2.63306e+06	4.40202e+06	2.13942e+06	7.8008e+06	2.46706e+06	2.55715e+06	1.57059e+06	2.34597e+06	2.59425e+06	1.97435e+06	8.15797e+06	1.65449e+06	2.05063e+06	3.01677e+06	1.42096e+07	6.19201e+06	1.79823e+06	864456	2.23376e+06	2.48751e+06	4.0276e+06	2.99544e+06	3.49338e+06	2.06199e+06	2.65688e+06	1.30915e+06	2.68596e+06	1.16869e+06	1.34299e+06	9.99526e+06	2.35513e+06	5.64642e+06	3.13238e+06	4.42782e+06	1.53875e+06	1.41872e+06	4.435e+06	7.12983e+06	1.52383e+06	2.57216e+06	5.34914e+06	1.01979e+07	1.21807e+06	3.25129e+06	1.13943e+06	3.62343e+06	3.17852e+06	4.49188e+06	2.06299e+06	2.78036e+06	1.34351e+07	1.11895e+06	462680	2.39681e+06	1.98337e+06	1.16121e+06	1.45821e+06	2.42839e+06	4.16818e+06	1.29343e+06	1.71744e+06	2.20632e+06	1.52948e+06	2.32814e+06	2.88243e+06	2.24565e+06	1.31694e+06	2.47319e+06	2.11872e+06	844965	971152	2.59089e+06	1.60494e+06	2.72313e+06	2.99036e+06	1.75755e+06	2.6544e+06	2.86225e+06	4.01586e+06	2.90564e+06	2.64321e+06	8.74063e+06	1.59969e+06	2.09852e+06	3.52733e+06	2.05391e+06	1.80717e+06	590018	1.08149e+06	1.35386e+06	1.29417e+06	2.46296e+06	1.67295e+06	1.82323e+06	980366	1.04969e+06	2.11998e+06	2.60632e+06	1.41934e+06	1.46369e+06	1.60294e+06	2.67323e+06	1.10325e+06	3.39898e+06
7.662_480.1086	NA	C19 H26 N6 O P2 S2	480.109	7.662	NA	NA	NA	NA	NA	level5	NA	NA	NA	NA	NA	68773.1	45867.8	45338.9	51261.8	55478.1	46259.3	41933.1	53412.8	52909.6	53616.6	46144.4	46126.6	49481.9	53406.6	53727.3	44648.3	49996.1	42968	43337.9	47684.3	51654.5	53153.6	48528.7	57675.4	52036.6	47436	48906.7	52227.7	44995.5	43103.9	49657.9	46723.4	48902.6	64645	46481.7	58858.2	55766.9	58778.4	51714.1	51909.5	52661.6	58810.9	55156.9	52148.4	7.06919e+06	51150.1	44690.9	51288.6	54480	51813.1	43115.6	43308.7	51469.3	53414.1	47524.5	49138.2	57824.4	58230.1	47181.8	44893.8	51121.1	45495.2	46353.1	48467.2	57959.6	52494.7	44955.2	50055.9	44862.1	42732.8	48767.9	43640.1	47105.1	43539.8	80008.7	41177.2	39638.5	48872.2	49841.8	51489.1	48545.4	56614.1	49600.8	47319.2	42869.4	58149.4	45587.9	47954.6	47321.8	50927.5	45804.3	50424.7	47943.9	44143.3	53053.2	50782.3	55920.7	56932.4	52171.5	50348.3	56034.2	57168.8	53131.6	53105.8	49935.9	55050.2	53082.2	64362.8	53177.8	1.76539e+06	49286.7	51105.9	55722.9	50161.9	55951.9	59435.7	50533.8	55109.8	57528.6	58825.6	51386.8	50395.2	51989.5	52278.2	52551.9	52326.1	52504.4	48305.3	52369.6	70192.1	48880.9	60614.8
7.663_278.092	NA	C11 H19 O6 P	278.092	7.663	NA	NA	NA	NA	NA	level5	NA	NA	NA	NA	NA	556505	5800.33	5267.88	7027.89	22340.5	6405.62	5988.29	6724.37	7337.78	6897.01	6234.14	15881.4	7236.78	24154.5	7432.42	6033.12	6214.22	5696.09	5934.49	90461.9	6351.82	7391.68	14277.5	7568.94	7008.18	6078.13	8959.97	26917.5	5349.21	5564.48	18765.4	11792.2	6460.83	39991.3	20094	14685.1	6878.43	19274.6	8513.35	16622.8	7151.37	30770.8	10288.6	19503.6	135620	24979.3	6187.68	6920.58	7937.92	7054.09	6034.43	5904.78	6685.44	7344.32	6158.22	6172.99	112618	48780.1	51415.5	856911	80467.1	615906	388306	31344.4	13515.8	6587.41	18991.7	7046.02	8375.78	15504.9	22036.9	4919.31	6801.89	5901.07	86656.5	195088	20424.8	1.05316e+06	108914	98202.9	36186.3	192689	1.60563e+06	36161.4	36519.2	1.98598e+06	16839.5	49806.4	194486	73801.7	674329	20468.8	749065	76016.8	31686.1	96435.8	68404.5	535230	41693.2	167535	49411.1	3.02365e+06	162108	170418	49772.7	115284	157954	192174	87367.5	43903.1	51520	27966.8	704538	19305.5	26305.7	761055	677309	38052	28932.5	7706.11	26539.5	11484.8	7278.01	6804.59	23683.3	24728	17186.5	6381.92	6646.71	48252.9	31023.1	28197
7.664_230.1309	Dehydrocostus lactone	C15 H18 O2	230.131	7.664	C09387	S65938	NA	NA	NA	level4	Terpenoids	Sesquiterpenoids (C15)	Guaianolide	Terpenoids	NULL	866570	2.05668e+06	744505	829103	942079	817143	366698	1.53812e+06	1.40766e+06	922952	1.76155e+06	1.03286e+06	2.36812e+06	839605	1.40201e+06	287592	804950	641648	1.26243e+06	444241	1.43073e+06	1.80817e+06	1.65082e+06	2.20005e+06	1.73293e+06	2.00691e+06	1.84761e+06	363367	3.17837e+06	840205	414418	208457	2.07071e+06	1.75239e+06	720874	2.45029e+06	1.76869e+06	1.60008e+06	608301	787308	1.10252e+06	1.69282e+06	1.79824e+06	3.59364e+06	3.2264e+06	1.10316e+06	1.11874e+06	674980	1.66014e+06	523529	929872	575575	2.5017e+06	2.25549e+06	1.68361e+06	754242	598737	1.35662e+06	542672	762340	1.20267e+06	1.04349e+06	1.55939e+06	1.60417e+06	1.63142e+06	560129	1.03634e+06	1.38123e+06	1.10633e+06	2.17001e+06	2.25257e+06	2.43399e+06	1.71825e+06	938781	2.29849e+06	183724	660927	774999	1.22927e+06	848558	551979	887403	1.30645e+06	586879	322355	868533	475074	886569	656092	2.05177e+06	1.86439e+06	968365	474106	458465	1.6477e+06	886233	803682	1.1376e+06	971352	1.27679e+06	949767	2.73363e+06	1.94603e+06	1.40098e+06	1.12316e+06	3.19359e+06	1.13467e+06	773037	1.66202e+06	1.37545e+06	924978	1.78921e+06	2.01916e+06	823641	1.34283e+06	1.1028e+06	1.47084e+06	553589	1.62443e+06	1.30978e+06	1.32567e+06	1.52517e+06	2.78649e+06	1.49579e+06	433311	1.90222e+06	633330	1.40927e+06	1.37091e+06	2.06103e+06	1.1555e+06	2.93905e+06
7.664_280.1674	Unii:v9q7uuz15u	C16 H24 O4	280.167	7.664	C19417	S55046	NA	NA	NA	level4	NA	NA	NA	NA	NULL	566712	288921	143407	159429	185886	122978	188422	322730	427500	122872	306788	184054	415830	177062	221444	107170	157746	85117.8	186270	53203.8	239491	247423	396098	337736	488023	365562	371132	38645	311337	181172	45452.3	34536.8	430044	358367	207071	825166	615479	297428	124951	198852	231719	308956	307408	542127	555293	149152	183795	188703	289600	51731.4	44533.7	101552	432251	129737	728051	91063.5	126436	175104	110211	873541	534109	73594.8	304299	270370	297477	69061	217105	238667	188200	429225	431535	195130	286135	234542	376502	34636.8	220120	378973	51987.2	152235	93170.9	253281	809201	104223	34323	1.1033e+06	70577.7	377995	114900	294692	531342	156675	166871	71838.1	321774	146038	174635	423098	168755	239850	170524	2.9948e+06	418601	332078	223157	1.08286e+06	199687	148520	501036	241358	159112	303488	658992	174284	248250	317444	220142	61051.2	562920	238303	236881	412942	412283	249800	202132	217934	141702	269646	227716	383848	177640	458978
7.664_288.1338	NA	C14 H27 P3	288.134	7.664	NA	NA	NA	NA	NA	level5	NA	NA	NA	NA	NA	1.05045e+06	1.88621e+06	805965	871976	1.24868e+06	767832	375979	1.64098e+06	1.37427e+06	963908	1.86202e+06	1.01857e+06	2.40774e+06	1.05799e+06	1.29908e+06	383262	688546	693158	1.11918e+06	432417	1.40244e+06	1.48885e+06	1.83924e+06	2.11234e+06	1.72406e+06	2.14455e+06	1.93316e+06	317033	1.54425e+06	542175	447286	274318	2.29051e+06	2.0753e+06	772034	3.04093e+06	1.90817e+06	1.76429e+06	672786	843325	1.28853e+06	2.07176e+06	1.58037e+06	2.47935e+06	4.1678e+06	1.02486e+06	1.01673e+06	878475	1.67074e+06	533783	279905	613182	2.49687e+06	1.03133e+06	1.90496e+06	759770	821687	1.50278e+06	527582	806470	1.39035e+06	368772	1.6015e+06	1.67576e+06	1.90498e+06	603370	1.00139e+06	1.44089e+06	995333	2.07794e+06	2.14952e+06	922316	1.46176e+06	836293	1.97898e+06	307621	696420	820501	374495	873342	598790	789186	717475	649560	376578	940927	390632	941104	615398	1.42998e+06	1.95573e+06	831264	561409	556330	1.81132e+06	947908	1.12515e+06	1.547e+06	1.08622e+06	1.38873e+06	979175	2.77804e+06	2.97558e+06	1.56105e+06	1.20567e+06	3.46411e+06	1.33637e+06	797967	1.99286e+06	1.6615e+06	921841	1.90174e+06	2.10487e+06	1.09539e+06	1.438e+06	1.36726e+06	1.44974e+06	552514	1.98085e+06	1.5597e+06	1.45351e+06	1.87962e+06	2.27755e+06	1.80991e+06	504143	1.8186e+06	760261	1.40019e+06	1.24666e+06	2.34143e+06	1.25326e+06	2.57655e+06
7.664_430.202	NA	C21 H34 O7 S	430.202	7.664	NA	NA	NA	NA	NA	level5	NA	NA	NA	NA	NA	2897.24	1884.43	2332.75	2478.83	2554.61	2169.67	2184.62	2186.17	2318.66	6792.94	4557.26	12814.1	2014.32	2218.47	1963.59	2234.86	6979.11	1928.56	2574.63	1899.24	2635.68	2084.63	2071.96	2180.44	2253.1	2473.41	2374.68	2666.95	2702.55	2051.81	2266.68	2149.26	3364.97	2216.5	2306.05	2329.21	2154.63	2098.34	2110.49	3350.03	3020.93	2461.71	2498.05	2152.83	2304.9	2285.5	1898.85	10815	2057.3	2415.43	1941.29	2447.12	4359.33	2081.25	5271.81	2698.63	2371.14	2498.93	2166.28	2154.35	2239.65	2180.91	2825.35	2422.31	2654.99	2125.94	4243.31	1969.62	3374.78	2161.39	2052.49	2446.29	2365.35	2165.39	87973.2	2193.09	2348.28	2541.99	1997.53	2539.5	2728.95	2527.83	4724.01	4536.85	2245.57	4722.77	2380.64	9942.28	3205.65	2208.2	2297.1	2351.36	2470.97	2002.48	6490.4	2598.32	2406.48	2164.93	3076.08	5010.89	9711.68	2472.54	4595.63	3118.03	2295.74	2941.63	2868.17	2177.45	2252.05	5835.9	2342.62	2698.97	2471.64	3386.61	2422.36	2422.4	2956.36	11352.5	2312.25	2179.67	22525.6	2230.16	22901.6	2259.21	2242.99	2483.8	2449.56	2553.92	2702.11	2532.15	1.29072e+06	64316.8
7.667_450.3559	NA	C24 H50 O7	450.356	7.667	NA	NA	NA	NA	NA	level5	NA	NA	NA	NA	NA	8.08203e+06	78968	68968.8	86894.9	90373.9	79152.5	79221.3	92811.6	90591.5	92984.8	75056.9	71763.7	87277.1	91260	94050.3	78510.9	78133	1.6496e+06	69745	237030	80604.8	92005.2	84127	99895.8	94769.4	79040.8	80746.2	89305.4	69160.1	71873.8	84079.8	78259.6	79753.3	191495	82606.5	98055.7	88519.2	142738	87299.1	86161.8	82673.7	98734	105751	88490.2	108709	87285.6	77111.9	86175	95960.4	83770.4	74299.6	69517.6	89203.8	89624.8	79030.2	76906.2	844476	101586	81358.2	74007.8	86871.6	83000.6	78426.1	81755.4	91901.8	91275.9	73913.7	96967.3	69270.9	71970.9	80097.2	64001.5	82742	69704.2	139769	66259.1	62583.7	79521	87188.9	87620.9	72534.6	79726.7	80027.2	87056.1	71089.4	102212	71873.3	80828.4	81124.2	87650.1	83781.3	82601.9	76856.8	76311.8	109850	94559.5	94033.1	94587.6	80434.8	86983.6	89221.3	93275.7	87407.6	91106.2	84917.9	92191.1	93433.8	112514	87840.7	90291.5	80560.4	83898.2	93159.2	84144.8	96050.9	111041	79390	84835.6	96422.2	96360	87629.5	85230.8	86619.6	2.16943e+06	85408.7	88465.8	86899.5	81584	82844.1	118678	75591	98966
7.67_423.2985	NA	C24 H41 N O5	423.298	7.67	NA	NA	NA	NA	NA	level5	NA	NA	NA	NA	NA	337435	51688.3	818389	25910.3	237311	18406.4	14916	19388.6	20890.2	57873.2	104568	216417	16688.5	79493.4	90462.4	102533	52666.3	21749.5	1.09886e+06	70257.8	24856.6	19369.2	344711	618554	108185	125934	22130.4	1.17178e+06	21581.1	32097.1	806441	406911	60437.1	23575	71505.5	26926	84050.6	23643	37299.3	22576.8	428913	326553	20932.1	53062.1	32959.1	80431.5	2.31364e+06	63239.6	49293.2	200807	19428.5	136446	16804.5	41268.8	23589.8	25086.6	39843.1	225301	847449	328932	21283.7	23630.8	141854	91453.5	36575.9	34989.5	65517.2	51110.1	1.10042e+06	23376.3	526998	119791	138535	377550	33784.5	134380	22287.2	1.60762e+06	22281.9	491934	163899	22832	1.38778e+06	33706.7	144151	18125.9	543217	23209.7	84462.7	20166.9	562089	23853.4	27348.6	374485	326989	17314.5	60217.8	31822.4	23459.4	19972.8	27010.6	86548.3	24959.2	19599.8	23482.4	418144	17112.7	21779.9	233657	51173.1	23233.1	86433.6	47393.4	42822.6	48486.2	114531	31759.6	26441.3	165715	20815.4	20926.3	23039.6	203644	215391	25597.9	382829	23463.6	24874.2	191139	236961	23476.9	30550.1
7.671_104.0262	NA	C7 H4 O	104.026	7.671	NA	NA	NA	NA	NA	level5	NA	NA	NA	NA	NA	363539	184257	56995.1	49555.6	51668.5	243927	137791	190049	283504	183648	43715	56293.6	125333	222969	128655	74055.8	73781	42634.3	83981.6	99202.4	49814.5	241904	187344	48071.7	58658.6	61159.9	286454	196663	44265.2	251984	181686	311464	48250.4	53529.6	184390	255179	179197	320059	278211	169002	75022.7	143311	190207	216133	80566.2	289192	200459	205412	158176	49639.9	127198	43853	210437	238881	207892	50047.3	70386.8	52516.5	245889	446005	355007	215733	245942	326722	71547.1	192452	206741	339226	55592.8	282028	251382	44924.5	168885	66130.3	103210	125678	81099.7	444996	52043.1	47936	46054.1	154063	746062	43068.6	196366	1.21333e+06	90469.5	329626	81871.6	366053	175448	44863.3	294591	219188	102237	75822.2	46771.2	234836	71547.3	111237	52513.3	2.05319e+06	110113	128488	299648	70521.9	109158	121467	54429.7	50735.1	43768.5	50289.1	244102	42201.6	44765.1	222267	234867	54107.7	217864	209168	280378	250757	312439	52478.2	48476.3	233343	198213	50522.5	56651.6	53492.2	57695.7	106702
7.671_224.084	Flavanone	C15 H12 O2	224.084	7.671	C00766	MReference-3414	NA	NA	64.5	level2	NA	NA	NA	NA	map01060 Biosynthesis of plant secondary metabolites	3.02406e+06	86456.5	20638.6	31478.4	152108	49992.1	53755.9	51546.8	55412.2	73657.1	30517	37490.4	81635.6	72848.7	60206	30954.6	30038.2	22839.4	31118	545668	29719.4	66451.2	66624.1	26970.5	15026.3	26793.4	66486.4	73576.2	43177.3	66754.9	86782	54992.1	23703	212867	83849	86938.9	79697.3	58578	62520.2	79533.7	18360	94605.4	47837.3	57319.4	712779	86937.3	56408.9	60667.7	77218.7	38072.9	63557.9	30402.1	70131.3	54843	83371.7	26131.6	712450	347148	250817	3.35087e+06	371034	1.65948e+06	2.01941e+06	153064	27368.3	55837.5	81109.9	62686.6	18269.9	54948.7	65099.7	20222.7	72551.4	25093.9	567308	899673	144778	3.67387e+06	697467	520990	126255	1.16502e+06	5.94755e+06	228742	131327	1.03631e+07	79503.4	324087	880618	395809	1.95647e+06	47266.8	2.3729e+06	410005	139031	610438	470802	1.67314e+06	226010	859137	323317	1.51565e+07	1.0067e+06	1.01953e+06	252971	694963	946080	1.07294e+06	508887	225528	324655	245444	2.20194e+06	152367	98709.8	1.77301e+06	1.6379e+06	233194	126761	125119	178645	106152	71345.1	48686.9	106953	79524.5	71039	28216.8	31267.1	299342	249883	101985
7.672_614.275	NA	C34 H38 N4 O7	614.275	7.672	NA	NA	NA	NA	NA	level5	NA	NA	NA	NA	NA	1929.78	8642.83	456897	7559.06	4005.75	46217.8	146777	10926.1	2947.17	4183.85	3696.48	115595	19655.7	1324.46	2123.49	3366.63	10585.6	94368.8	1377.66	21796.4	3101.52	4166.53	1993.81	11411.8	1679.35	47353.3	2731.56	2456.54	8382.24	13430.5	90505.9	119634	21451.4	16174.2	4925.11	11538.7	6057.91	7830.16	27513.1	1177.71	5960.24	1741.14	358967	31418.8	4463.46	1245.9	11277.6	2638.6	2046.85	1434.6	18100.6	14755.7	2318.6	1912.43	2685.35	1364.92	12799.1	3129.47	6483.76	16126.8	24977.2	94400.5	2650.93	2502.93	14676.7	21938.7	15561.1	17403.4	19240.2	192481	12708.4	27813.6	1465.09	14822.4	60622.3	36736.5	344741	2909.47	118589	1156.57	1880.64	19595.5	5149.48	1766.25	4391.81	63280.6	30527.1	65504.1	40939.3	3450.94	7827.83	105066	3681.87	42591.7	3992.61	2979.33	1202.03	1533.38	1512.62	2309.91	1302.91	3083.94	1149.2	1681.71	2624.38	2364.96	1400.78	1496.83	1658.05	6728.55	1181.31	1479	1323.68	1145.69	1714.13	1198.75	1264.59	1402.09	1293.77	1636.95	1217.17	3132.59	3193.89	34962.3	327146	3318.4	1205.16	1288.1	1557.47	1687.88	1251.06	1571.25
7.674_326.2089	2,3-dinor-11β-prostaglandin f2α	C18 H30 O5	326.209	7.674	NA	MReference-9782	NA	NA	58	level3	NA	NA	NA	NA	NA	101117	301317	146667	185730	167788	1.06532e+06	1.1056e+06	182979	342738	311188	183049	81807.2	358029	181767	388595	225046	29640.4	312275	128634	117489	249492	217537	562692	441429	723843	353856	448697	284809	387986	191691	150410	248246	564403	239766	175790	94306.4	231997	448793	587103	169544	294833	323362	792964	76206.8	359363	328299	393055	76479.7	65587.9	101450	649425	1.17597e+06	540375	236294	288864	233874	710712	344033	208257	196324	88032.3	338419	334252	211878	462370	131206	594812	313742	50092.9	170453	250708	510936	204873	137627	224166	204949	620288	185836	325132	266817	281771	648550	221276	199720	800300	249103	195200	209166	195903	221996	471974	459854	16900.1	615730	1.26235e+06	370677	734442	326747	198674	208670	438720	340132	397518	379103	469127	725130	556527	645394	809537	212547	348847	366503	554495	878429	297068	737760	501394	405714	426208	60719	465159	283792	464249	164303	2.00751e+06	410633	453597	341814	373633	352738	291208	413148
7.674_367.2722	(5z,8z)-tetradecadienoylcarnitine	C21 H37 N O4	367.272	7.674	NA	S28639179	NA	NA	32.7	level4	NA	NA	NA	NA	NA	1.21777e+07	2.34135e+07	1.56999e+07	3.49294e+06	1.59534e+07	1.75086e+07	1.64032e+07	1.57466e+07	1.03073e+07	1.43727e+07	8.28866e+06	1.14183e+07	5.27994e+07	7.441e+06	1.66551e+07	3.8914e+06	2.38489e+07	2.40681e+07	5.06136e+06	4.01537e+07	6.57438e+06	1.16224e+07	9.41641e+06	1.51369e+07	7.30259e+06	1.02409e+07	1.67108e+07	1.27232e+07	9.68365e+06	6.6769e+06	8.84823e+06	1.19462e+07	7.7096e+06	1.97556e+07	1.11159e+07	1.91577e+07	5.78378e+06	2.03267e+07	1.68039e+07	1.29446e+07	1.42389e+07	6.3035e+06	3.8284e+07	3.59589e+07	1.09872e+07	7.83796e+06	1.23582e+07	9.89449e+06	1.41346e+07	7.18641e+06	2.5975e+07	1.05717e+07	1.24817e+07	9.95749e+06	7.4544e+06	8.49862e+06	4.98806e+07	7.76809e+06	1.15087e+07	2.32025e+07	1.00762e+07	1.23738e+07	9.27634e+06	8.49989e+06	1.89682e+07	1.83831e+07	3.02842e+07	1.95132e+07	5.51618e+06	1.99377e+07	2.54441e+07	1.11537e+07	1.8796e+07	1.81213e+07	1.45575e+07	1.51177e+07	1.00326e+07	1.15421e+07	2.89927e+07	6.80555e+06	4.91084e+06	1.15027e+07	1.24625e+07	7.63983e+06	2.1685e+07	1.40325e+07	1.08719e+07	2.43698e+07	1.50023e+07	1.1144e+07	1.02025e+07	2.12751e+07	7.2677e+06	1.00533e+07	3.22845e+07	2.9809e+07	2.12527e+07	9.47581e+06	7.77893e+06	3.75144e+07	2.81514e+07	1.69718e+07	1.19203e+07	9.64415e+06	2.80017e+07	2.7698e+07	3.05104e+07	1.25679e+07	1.52526e+07	2.84038e+07	9.67897e+06	1.51455e+07	1.12405e+07	1.32728e+07	1.43853e+07	1.45292e+07	2.0801e+07	9.06995e+06	9.61761e+06	1.18645e+07	1.24776e+07	1.42408e+07	1.18788e+07	2.28923e+07	1.67655e+07	9.57e+06	1.19758e+07	1.54845e+07	2.92686e+07	1.29282e+07	1.86875e+07	2.27374e+07
7.675_386.1916	NA	C23 H30 O3 S	386.192	7.675	NA	NA	NA	NA	NA	level5	NA	NA	NA	NA	NA	23472.1	42609.7	416061	100444	23702.5	73011.7	391395	21837.1	43186	31825.5	22143.7	21470.8	40470	24539.7	62667	19360.3	29605.1	33765.1	16594.2	32375.9	25785.5	33101.5	25086.1	33451.5	29752.2	36473.9	21366.6	26664.2	47171.5	33979.1	18194.9	21140.9	25579.2	25074.4	27157.9	20536.2	22800.1	34280.6	26438.7	22785.2	35221.3	23406.3	53243.2	24117.9	173218	21840.1	81114.1	22395	66481.4	20638.4	38597.3	19324.2	74870.2	40506.1	26722.4	33226.5	1.5368e+06	26380.8	37036	553635	20693.1	33516.3	18682.6	87441.1	53666.6	22573.7	382613	37754.5	34249.1	24825.1	41751.9	20009.6	64485.2	25256.9	625564	1.0336e+06	37231.4	23096.1	832684	20661.7	24429.1	31188.2	18412	22569.7	21955.4	56577.9	455599	225113	19866.9	38048.7	16886.3	118904	229378	33299.6	49336.6	26124.4	25301.2	24372.6	36566.2	37197.3	32205.9	47590.1	38833.8	36595.1	19972.3	19638.7	34478.1	30565.8	34148	19267.7	25998.8	37344.2	17938.6	20545.4	51418.3	67097	36147.3	48780.6	22537.2	36182.9	20936.5	16544.9	21281.6	35571.1	660799	20126.3	29504.9	40368.6	35153	28363	26700.5	30531
7.676_388.221	NA	C20 H37 O3 P S	388.221	7.676	NA	NA	NA	NA	NA	level5	NA	NA	NA	NA	NA	4.81427e+06	6.80545e+06	3.93752e+06	5.53854e+06	7.1973e+06	4.89714e+06	4.92205e+06	5.89355e+06	6.4783e+06	9.5356e+06	8.13669e+06	1.88635e+06	5.36823e+06	5.80176e+06	4.76035e+06	9.16369e+06	4.02569e+06	1.55145e+06	4.28531e+06	4.35263e+06	2.20848e+06	7.27084e+06	8.26976e+06	1.09853e+06	8.16394e+06	6.02165e+06	7.89756e+06	6.0867e+06	3.25849e+06	6.49071e+06	6.83332e+06	6.2321e+06	4.49197e+06	1.24606e+06	6.48633e+06	6.44213e+06	7.10881e+06	6.40711e+06	7.17307e+06	5.99249e+06	9.7454e+06	6.9805e+06	6.54943e+06	7.2635e+06	2.98456e+06	6.92452e+06	5.52046e+06	6.4411e+06	4.93847e+06	5.33432e+06	6.24823e+06	4.91915e+06	7.63905e+06	6.23588e+06	8.1096e+06	3.80046e+06	7.97882e+06	5.63533e+06	7.60263e+06	7.55684e+06	9.05455e+06	7.41732e+06	7.60837e+06	6.72746e+06	3.07235e+06	6.69997e+06	6.60865e+06	6.37028e+06	4.89389e+06	7.71172e+06	6.7236e+06	1.84031e+06	4.55322e+06	6.59692e+06	5.34786e+06	4.584e+06	4.08682e+06	8.29396e+06	5.98431e+06	6.21178e+06	1.83142e+06	7.86649e+06	4.82264e+06	8.59031e+06	6.38525e+06	3.89563e+06	5.7358e+06	7.8412e+06	617409	7.59638e+06	7.28373e+06	6.22879e+06	7.30447e+06	6.95088e+06	4.5548e+06	5.84917e+06	7.21411e+06	6.30057e+06	6.05671e+06	7.12435e+06	5.55915e+06	6.3813e+06	5.71342e+06	5.99024e+06	6.33166e+06	6.8489e+06	4.96122e+06	815415	6.21287e+06	6.04366e+06	5.02377e+06	6.0918e+06	7.0796e+06	7.13301e+06	1.02042e+06	6.31994e+06	4.27077e+06	2.18627e+06	7.02534e+06	3.87173e+06	6.08539e+06	6.75058e+06	6.26034e+06	5.0556e+06	7.19391e+06	6.67643e+06	5.92802e+06	2.72718e+06	3.42885e+06	5.49048e+06	5.32184e+06	4.77589e+06
7.677_525.2748	NA	C29 H40 N3 O4 P	525.275	7.677	NA	NA	NA	NA	NA	level5	NA	NA	NA	NA	NA	45105.5	43916	78967.2	83624	6855.01	103820	205494	72500.7	82396.7	46768.9	418468	249659	157358	99459.4	142167	23816.3	92412.4	97699.8	127638	40938.1	133933	23784.3	92670.5	53219.8	56741	226409	60824.3	4862.92	90146.4	120261	192690	60412	35627.9	103185	59066.4	87648.6	130090	122604	64362.6	31429.1	79353.2	128590	1.46214e+06	53158.1	14790	41169.7	35279.8	143273	65959.1	19095.3	19372.1	90513.8	69740.6	149458	32215.5	45415	55310.2	113287	46295.8	39104.6	96559.5	59166	14415.6	66913.8	72146.1	36511	74579	109990	97750.9	121878	54674.2	38273.1	79654.3	133552	301179	111946	138865	64468	172527	45015.3	254264	11676.9	43527.6	34962.4	91331.4	618989	189590	181694	217557	47727.5	265140	135518	45799	53493.9	231910	151653	77544.1	65805.2	27957.9	34597.4	26677.7	190077	58566.9	52266.3	9765.24	22050.7	11088.7	43989.9	92281.4	30180.8	51668	28561.9	77621.2	79047	139031	53472.5	11817.3	102391	122009	89457	17611.2	35300.1	41890.9	105526	305410	94726.4	28850	77396.1	5144.71	40864.1	33840.5	87711.4
7.677_595.3725	NA	C32 H53 N O9	595.372	7.677	NA	NA	NA	NA	NA	level5	NA	NA	NA	NA	NA	22153.2	42298.6	29294.7	23727.9	19899	40383.5	78198.8	17555.9	21356.9	22181.7	17800.2	234109	13672.6	16630.4	270108	484499	28486.4	106115	265978	83248	21780	18964.6	15134.7	44538.8	125408	19872.9	16085.3	16050.6	22358.7	31543.8	248111	16763.7	1.3249e+06	108877	17500.5	38832.5	24399.4	115990	169320	17942.7	30702	19872	31096.7	52899.9	20835.2	35440.4	77009.3	26798.1	13280.3	56852.1	258487	1.68692e+06	20298.2	18925.4	448899	22218.1	89739	17430.6	33586.8	19534.8	17705.7	22283.4	890952	703642	24473.1	19422.9	1.46317e+06	17871.8	21901.5	16731.8	15441.5	567928	58825.1	19487	66217.6	18988.2	46407.5	19911.8	31435.3	16919.1	19823.2	65693.4	85311.3	266342	28597.9	19124.2	37433.9	22663.3	16897.1	16323.2	64208.9	20530.6	17554.5	16979.3	262797	16167.5	17664	19106.8	22506.1	18087.9	54609.6	23740.2	21115.2	17882.1	17965.6	352465	12526.8	14953.9	108965	18457	17969	41597.7	17559	39080.5	16668.8	19217.7	17221.2	24327.6	19226.4	13421.6	15326.3	17269.2	17469.2	90006.9	812615	45814.1	17461.2	17494.8	22935.3	17043.7	22487.4	39067.1
7.68_646.2637	NA	C34 H38 N4 O9	646.264	7.68	NA	NA	NA	NA	NA	level5	NA	NA	NA	NA	NA	24215.6	33482.2	2.35292e+06	62848	16740.6	218847	951896	82170.2	20614.1	37875.3	20550.5	356405	26360.3	22562	27999	17022.5	33482	369455	13367.9	139395	14432.3	28115	21697.6	26867.8	21335.8	130990	19109.1	20877.6	46212.8	18539	651402	779949	105737	29644	44565.3	23379.7	48679.7	135980	84224.1	17543.8	68849.4	22663.9	4.01292e+06	132815	19075.2	19685.9	47183.7	19698.6	25617.3	18094.8	151058	16198.7	26209	23549.4	17997.1	15809.6	26929.5	77657	79631.3	95080.8	85753.6	416894	18874.8	18330.2	84019.5	113263	100391	73907.7	78957.7	1.47468e+06	121859	165509	24474.4	116346	206566	215269	2.19059e+06	16177.1	870267	21476.9	12422.5	134817	23869.7	21878.4	43796.8	557363	180870	449315	31150.1	21369.9	18621.4	845502	18013.3	428914	32302.2	46744	19845	18895.9	14366.8	24214	18110.8	19712.6	20640.1	23812.2	52392.5	21279.5	26915.3	28646	19091.6	146803	16978.9	16834.4	19184.6	18443.9	22223.7	25516.9	15143	14698.2	20799.2	28123.8	20416.9	18955	22276.5	221728	2.96946e+06	21332.2	17215.3	15516.6	15516.7	34086.2	13497.9	19538.9
7.68_762.3136	NA	C38 H50 O16	762.314	7.68	NA	NA	NA	NA	NA	level5	NA	NA	NA	NA	NA	1952.72	1125.13	114492	2343.78	2192.55	3528.21	10008.2	3601.99	1450.24	1159.41	5291.9	86972.2	3252.3	1331.09	1083.05	2110.82	3996.96	2848.16	2620.48	4464.29	3348.97	1182.54	1176.95	1209.08	2305.8	11437	1528.74	1400.93	3790.83	1737.82	10188.9	24871.2	2447.41	1356.42	1671.52	1631.18	1651.5	1221.59	1367.07	1690.82	2016.08	1697.13	1.57965e+06	11697.9	2500.52	1379.22	3033.05	1523.63	1160.64	2155.48	1131.11	2107.49	1333.8	1230.1	1580.61	3271.03	3109.35	1808.18	1212.87	1659.55	1323.27	10389.9	1349.11	1468.51	2556.15	18272.7	1717.46	1116.79	15766.8	15789.8	1158.35	3355.78	1296.03	2751.39	4959.61	2028.41	68238.8	2340.54	6354.31	1311.97	3713.03	1819.87	2218.19	1206.8	2003.12	46054.6	12091.3	10669	10993.9	1322	1382.99	31693.9	2360.05	6920.61	1225.58	2950.74	1665.39	1572.58	3480.72	1172	2756.27	3318.32	1869.06	1259.75	1290.64	1521.96	1141.31	1190.78	1651.26	1492.69	2001.58	1928.26	1723.35	1485.28	1447	1274.56	2690.01	3820.67	1715.26	1232.81	1355.52	1699.56	1287.99	14590.9	29510.9	1342.38	1841.52	2836.04	3067.65	1546.71	3287.85	2430.91
7.681_457.0548	NA	C16 H21 N5 O3 P2 S2	457.055	7.681	NA	NA	NA	NA	NA	level5	NA	NA	NA	NA	NA	8067.25	6617.02	10968.7	9243.32	24748.9	3504.19	4758.4	1894.57	5570.8	4759.84	4427.23	18112.4	37072.7	4092.94	16329.8	3653.17	22252.3	4736.17	2328.17	4612.62	5166.06	43635.5	4490.72	5041.77	84924.9	73300.2	17461.9	8824.34	83435.8	4864.76	19778.9	8991.96	3965.99	19933.3	1.47044e+06	25431.4	2026.78	4578.19	5201.65	7011.63	131887	24997.9	5270.18	1781.9	187091	6898.59	9401.49	9015.62	10748.1	1.52436e+06	2133.05	16045.2	3642.41	62507.6	5346.75	2265.26	21199.1	14807.5	25908	1872.68	999851	2090.26	8363.21	17245.4	3618.88	37338.9	5076.69	50690.6	2030.49	23164.7	10445.7	43143.4	110596	37819.6	2089.39	20506.4	2068.23	3097.59	2179.19	4529.61	2472.57	7564.03	70895.8	11335	1941.04	17476.4	272010	4503.2	12181.5	8959.1	1946.42	34544.4	5129.65	4566.69	96263.4	126246	125795	207654	55466.7	71031.2	83090.8	28136.1	166196	140686	95381.2	97894.8	100065	29958.9	61970.1	8658.23	220246	261783	6681.93	659477	12176.4	129472	18822.9	57051.2	17820.4	2149.72	113973	65401.8	25852.7	214179	24608.3	414774	94184.4	29619.2	45848.5	97337.7	28503.6	20174.8
7.682_416.2228	NA	C21 H36 O6 S	416.223	7.682	NA	NA	NA	NA	NA	level5	NA	NA	NA	NA	NA	50170.4	221195	325237	412910	722479	175366	530305	10874.5	711848	358058	448798	774549	1.13333e+06	369948	617054	123187	70726.6	174751	1.46737e+06	88782.6	610903	266481	247043	411999	504100	1.57104e+06	510554	40785.5	219369	212295	243798	108950	3.32857e+06	29388.8	61019	208407	497664	82779.8	142162	502663	422515	396395	1.73721e+06	127861	153899	171084	70591	56963.3	391490	131435	128360	127917	573230	124808	241563	286792	97652	332186	284492	187029	25394.2	77541.4	434185	6451.3	982765	411649	17068	324341	159140	327580	15057	465774	331714	293207	703545	14152.1	202188	184240	217599	54059.4	676535	231665	213402	322033	377804	1.05648e+06	304171	4836.11	193575	253606	36392.3	221975	148779	90296.7	862051	421655	886148	268749	900257	380968	1.36288e+06	729250	607923	579810	296557	312179	532233	1.26025e+06	680127	158624	94114.5	224478	353883	297319	129047	250935	243632	313378	163754	470832	237836	483574	245406	237492	49921.2	515488	211083	544889	446665	1.23714e+06	479649	374432
7.683_496.2664	NA	C22 H36 N6 O7	496.266	7.683	NA	NA	NA	NA	NA	level5	NA	NA	NA	NA	NA	7088.87	18474.6	46416.3	129605	21512.4	171706	100829	49781.8	113255	108850	165472	27284.5	469989	28350.5	418483	125185	420954	450413	539549	125066	198225	116795	247615	164375	169568	531887	193102	399425	154009	90013.6	503739	328758	303393	167744	155654	17792.4	427792	31559.4	150874	221473	735805	20670.4	207921	10558.5	74161.2	489677	351102	570936	166951	904175	232533	143483	138265	164095	24360.2	213087	666880	145620	35140.5	35826.2	271796	205413	147975	1.73634e+06	173053	268667	678082	193453	275735	14263.2	259576	267244	238409	136466	333325	299727	228390	220894	507539	59881.5	275007	370567	205374	196115	566821	658433	5568	302323	440425	131827	174662	145992	76084.7	39451.9	40215.7	392498	382139	22399.5	102399	78555.5	815818	140456	895938	140872	566753	615367	1.14625e+06	1.95424e+06	386468	51028.1	323573	52368.4	18794.5	5.33475e+06	523297	178068	1.88325e+06	22295.5	149131	23078.8	338425	306193	187264	70256	13165.5	330169	336663	1.79508e+06	98049.7	288208	23067	1.18403e+07
7.683_619.3928	NA	C37 H54 N3 O3 P	619.393	7.683	NA	NA	NA	NA	NA	level5	NA	NA	NA	NA	NA	48645.3	31075.1	60521	112915	105289	217045	34972	83977.9	111496	40842	47882.4	1.33258e+06	284533	38217.5	47853.9	42169.2	91800.3	149669	63694.1	54376.7	43781.6	108892	39670.4	38327.7	55043.6	45695.1	137110	34248.2	47265.7	38297.5	497607	62592.5	121213	1.5047e+06	40663.7	131495	52322.9	79626.1	174140	37529.9	210353	53752.2	107362	165685	51914.9	32977.2	38474.5	69881	30688.4	45456.3	107665	42732.6	37127.6	34787.9	36910.5	43958.5	320193	39081.5	56044.4	129177	98780.2	74949.7	33179.5	34337.7	74156.7	36622.4	38917.1	54958.2	47551.2	155714	36546.6	48656.8	67874.2	132655	67578.3	152987	181344	39518.9	92581.3	36997	37949	350327	37412.3	30562.9	49632.9	561758	105135	172144	139022	37192.1	32286.5	43748	47852.6	34171	100386	148081	40774	40140.8	70771.4	35520.7	44810.2	50715.7	304551	37721.4	117041	42449.6	129990	37057.2	42292.8	94698.5	40334.4	38889.1	38809	47664.2	34959.8	40705.2	42243.6	77451.5	41202.7	35627.3	34441.6	38613.3	37841.9	238353	43384.3	39132.6	37607.1	44202.6	71083.2	44867.5	42699.8	45651
7.685_483.2837	NA	C26 H37 N5 O4	483.284	7.685	NA	NA	NA	NA	NA	level5	NA	NA	NA	NA	NA	91952.9	241140	57785.8	136239	524514	87891.8	64695.4	217636	288972	78542.3	516504	93117.3	129613	142796	199148	43032.3	231340	56045	135147	33167.6	180207	588572	378721	120764	1.06306e+06	106663	803762	33626.9	150957	34055.7	47483.2	42408.8	425777	298359	40614	618180	79498.9	41568.9	45451.2	740006	186419	305260	100275	112894	634140	91477.8	37431.1	38114.2	168276	196376	69058.3	43863.9	551779	74705.6	448394	258810	153041	94953.1	35850.2	42139.3	40869.4	54201.1	449251	263535	73052.4	75894.9	37352.3	162770	49677.4	48295.8	30645.1	106532	101826	66987	263158	100470	47638.1	76028.3	71763.7	186222	396619	161418	222181	367170	73994.8	371311	53995.7	36024.3	52483.3	267923	32896.6	83752.1	353213	66862.7	721351	402960	826356	461401	1.34898e+06	698550	1.37036e+06	806781	1.16063e+06	1.21422e+06	557636	1.73297e+06	435389	618602	717050	230579	471493	895243	831329	1.42891e+06	248731	412148	313020	767564	322826	575495	574701	504947	458419	885004	44243.4	857947	953079	946056	1.21311e+06	1.11831e+06	180139	1.48132e+06
7.687_203.0797	N-acetyl-l-2-aminoadipic acid	C8 H13 N O5	203.08	7.687	C12986	S392027	NA	94.4	NA	level4	NA	NA	NA	NA	NULL	104226	389709	119097	136066	83896.6	611632	2.2178e+06	290688	276541	185228	207968	1.49304e+06	176665	82930.4	2.01394e+06	2.11389e+06	1.35735e+06	897751	1.37902e+06	857123	179577	174874	173329	348477	703874	90897.9	149923	157700	164238	420166	2.87229e+06	396276	4.89032e+06	844967	431799	473861	289402	891275	891302	135968	545730	285967	1.06302e+06	485260	233448	356343	846973	339066	173613	406532	1.39955e+06	7.30924e+06	173223	139487	1.96908e+06	156730	890651	97175	411351	174368	380789	476919	3.85095e+06	3.22172e+06	178551	84509.5	6.174e+06	196818	95657.3	782207	180963	2.62455e+06	456267	444225	1.50093e+06	866085	622062	319050	964165	252333	187259	704777	741046	1.13492e+06	906458	727368	538516	1.48589e+06	175777	153826	604371	599985	120829	117025	1.57011e+06	197740	82574.3	229664	91196.5	325647	545316	128283	181002	273519	114229	1.67139e+06	118670	93884.6	626839	293636	117490	517668	125808	368549	220259	157319	238406	242851	183214	197680	135216	279537	241885	474076	7.32497e+06	397371	217258	147483	272160	265723	192622	365792
7.688_631.3035	NA	C34 H51 N O4 P2 S	631.303	7.688	NA	NA	NA	NA	NA	level5	NA	NA	NA	NA	NA	2297.6	3318.31	50076.5	63151.9	2054.97	348850	150543	1358.16	8727.53	1653.11	46344	39584	45158.1	12427.8	7962.9	2090.85	2180.74	430993	7467.91	1738.23	23515.6	14708.8	1518.72	9910.9	12066.3	6179.12	5193.47	1790.07	45996.9	4708.13	14215.1	70486.3	14917.5	9353.99	13899.7	77621.1	15482.5	15580.3	6368.51	1467.99	5506.6	21110.5	6081.43	2217.03	1653.67	1673.29	3393.55	7428.41	1941.81	2221.81	1456.78	137131	1513.75	1970.5	1714.96	1797.86	13267.4	2658.96	1836.32	1323.11	24860.5	222555	3003.17	3352.48	2153.48	2045.62	4034	5997.01	1724.94	3924.83	1690.98	20868.6	4396.85	33467.9	103736	46410.7	26527.5	2637.79	598907	1557.11	22470.8	19584.8	2393.64	7152.07	1405.24	224900	22276.3	760851	48541.1	22540.3	13168.4	654692	7665.78	8552.41	9495.59	65694.4	4606.8	4365.85	1862.51	4994.95	3959.74	4001.06	35156.4	62621.3	1638.69	1848.63	1790.97	1909.13	11237	5052.54	12092.4	1566.68	4597.21	2011.73	14653.5	2374.45	1837.86	44927.9	2542.8	4293.92	1653.19	1874.86	2773.18	9310.24	365988	5917.22	1539.61	7050.73	1700.28	2350.38	1771.24	20906.6
7.689_494.1941	NA	C21 H30 N6 O6 S	494.194	7.689	NA	NA	NA	NA	NA	level5	NA	NA	NA	NA	NA	274687	617125	8118.24	542242	104084	209612	324247	560679	469683	219502	345873	366246	478559	116219	410940	75763.8	7.31856e+06	181183	341375	289686	463317	154461	138909	567131	80418.2	164736	358521	383133	126723	142582	589093	149135	576811	440824	622868	26995	540069	388875	139602	96488.5	371838	75232.5	126192	80661.5	239305	521974	135429	334845	57702.2	392645	382218	246020	159346	233780	249968	292652	8.3706e+06	222803	121776	367771	337840	72016.3	594186	65205.3	1.11968e+06	501748	331407	563537	296481	96087.6	947610	83813.8	713206	242116	886674	53591.7	179259	260960	443405	183672	385854	104313	1.17629e+06	221025	1.54042e+06	198896	239203	35164.4	1.03276e+06	311477	140891	139353	299781	210747	254243	106189	452051	138371	451843	119964	94536.1	121177	200922	128628	221037	113470	298375	123978	319720	517887	70202	107999	28762	95841	28834.3	89547.3	9195.52	298176	53626.4	165455	78510.3	209443	164715	370130	655369	149191	64898.9	92408.2	35001.9	312650	108425	10926.9
7.689_513.7767	NA	NA	513.777	7.689	NA	NA	NA	NA	NA	level5	NA	NA	NA	NA	NA	2900.05	2664.86	16856.5	2672.83	10134.3	8635.57	2834.26	2995.55	46492.6	2883.12	599651	3443.21	2657.63	2812.17	2635.1	2531.54	88065.2	2496.64	29507.1	2589.07	12081.1	6698.77	7540.9	3033.07	2644.6	13529	33939	2991.38	43356.5	2121.78	2617.57	7033.17	2274.46	75888	3437.07	2543.91	2431.09	2689.99	13529.3	2330.93	2405.13	35626.2	77171.3	2317.79	2853.87	2850.96	2698.5	2500.27	2800.05	2558.72	2700.44	2438.78	63816.5	3001.5	2303.92	3687.82	2798.43	209891	2898.77	2233.29	2555.01	2498.48	2434.26	2426.99	2909.52	2851.94	2315.7	2546.62	3683.1	2218.72	2724.25	50617.4	30348.6	2436.54	2520.59	2342.46	3136.48	34701.7	2716.05	2566.35	49274.8	2364.73	11751.7	3039.11	2286.76	1.19641e+06	3026.42	2241.01	237137	3105.33	2616.47	2341.33	2762.65	2621.76	2638.88	2549.92	2307.8	2419.09	3878.22	2878.31	12638.2	78567.7	2450.58	3759.7	2520.8	7848.33	2770.23	3020.93	2247.86	2379.08	2495.87	2475.88	13784.3	2527.61	21217.7	2662.76	3012.99	31887.4	53360.4	19450.6	2770.91	28136.5	2603.35	2185.21	2361.41	2333.33	11622.8	8640.94	3436.61	110554	3664.6	75695.5
7.689_592.3265	Urobilinogen	C33 H44 N4 O6	592.327	7.689	C05790	S24980	HMDB0001898	NA	NA	level4	Organoheterocyclic compounds	Tetrapyrroles and derivatives	Bilirubins	Bilirubins	map00860 Porphyrin and chlorophyll metabolism	69816.1	1.44418e+06	438604	171057	2.74321e+06	1.21651e+07	1.95504e+06	87712	57555.1	1.10603e+07	1.40258e+06	1.1187e+06	3.06403e+06	2.26009e+06	3.5609e+06	784078	9.01316e+06	8.20942e+06	441799	1.50275e+07	543895	3.80283e+06	922076	4.106e+06	6.26472e+06	3.30588e+06	960430	3.97269e+06	3.72992e+06	1.18336e+06	2.67052e+06	6.00499e+06	3.74534e+06	1.6528e+07	1.87335e+06	3.86469e+06	8.95505e+06	4.8209e+06	8.4913e+06	197424	3.18646e+06	513341	3.42506e+06	1.73437e+06	554281	626090	1.38206e+07	3.42456e+06	982610	5.93991e+06	2.77009e+06	6.71505e+06	1.71607e+06	1.26689e+06	688628	318537	3.25598e+07	4.0205e+06	2.63572e+06	2.69494e+06	1.15172e+07	1.90935e+07	1.13304e+06	5.52705e+06	1.55815e+07	1.41704e+07	1.63893e+07	3.34417e+06	1.42317e+06	9.56105e+06	290688	8.5747e+06	1.3815e+07	7.69542e+06	5.92812e+07	153659	80769.4	284087	1.5239e+07	658041	6.67807e+06	438702	4.69923e+06	322038	2.22057e+06	2.39634e+06	1.01862e+07	236924	2.53836e+07	851355	3.10086e+06	424861	1.66648e+06	7.0124e+06	2.35146e+06	709716	1.22462e+06	1.56247e+06	1.36655e+06	1.43442e+06	73222.1	3.10935e+06	978265	1.14707e+06	1.50972e+06	1.07943e+06	77191.8	471256	5.07002e+06	1.31188e+06	59443.4	933448	205980	310985	561548	418473	500689	488317	484292	557629	70175.1	629479	1.10459e+06	1.06482e+07	66693.6	2.73674e+06	104687	3.64133e+06	1.40675e+06	5.15208e+06	788989	405657
7.69_535.2567	NA	C23 H41 N3 O9 S	535.257	7.69	NA	NA	NA	NA	NA	level5	NA	NA	NA	NA	NA	325841	1.44949e+06	1.12527e+06	951683	3.08191e+06	1.88187e+06	1.62744e+06	150634	5.40582e+06	793073	1.85598e+07	1.23237e+06	741823	106729	153145	1.57794e+06	8.67723e+06	783320	5.13313e+06	243174	3.4254e+06	1.69978e+06	1.57641e+06	1.02976e+06	80884	3.2917e+06	4.64199e+06	358279	5.27157e+06	231333	1.95208e+06	2.07694e+06	125453	7.33844e+06	1.07657e+06	1.67765e+06	300365	89571.1	2.90424e+06	66036.8	1.26979e+06	5.12112e+06	3.12131e+06	278795	1.06654e+06	1.12776e+06	236905	865242	539403	183436	225342	395110	5.77548e+06	959525	107022	2.12776e+06	247300	9.68732e+06	1.08017e+06	303825	209020	848804	42743.3	184185	1.94039e+06	212461	149272	254309	277627	965170	91914.4	6.16943e+06	4.92331e+06	535104	1.61933e+06	546736	1.62844e+06	5.83144e+06	934957	646515	6.26914e+06	170570	2.8622e+06	77792.3	233868	1.84355e+07	531410	1.21751e+06	1.29025e+07	1.27026e+06	300513	405566	423290	473701	387297	171752	59052.8	36172.7	1.18311e+06	949385	2.15277e+06	7.14627e+06	1.04567e+06	1.35268e+06	53967.4	1.8278e+06	73022.6	817124	293088	51759.2	1.82964e+06	67389.8	3.81943e+06	1.17761e+06	3.56055e+06	42587.3	1.71066e+06	3.87947e+06	5.75774e+06	3.88643e+06	1.04731e+06	4.56544e+06	978867	609567	1.11398e+06	315767	2.2873e+06	2.5188e+06	879300	7.16136e+06	847783	7.56047e+06
7.69_615.3111	NA	C25 H50 N3 O12 P	615.311	7.69	NA	NA	NA	NA	NA	level5	NA	NA	NA	NA	NA	27645	43971.6	33570.8	31389.7	69329.2	318539	54775.9	15994.6	16959.9	376964	25994.1	24374.6	121550	59200.6	118960	24460.4	147818	242304	20046.5	551190	24431	126458	14470.1	113054	217879	58048.5	19557.1	135660	113363	29944.1	69235.3	165332	107712	674806	23268.2	85598.8	322615	145453	241292	21622.2	83772.9	24967.7	118005	33494.9	26891.7	17621.5	375237	146150	30099.3	265398	77667	239248	61280.7	38322.5	21211	26471.4	1.16333e+06	101625	66384.6	63569.4	421158	602287	20295.8	157760	558140	393488	468651	86254.2	61021.7	272316	17860.7	203585	369440	208710	1.74102e+06	26125.1	24293.7	22945.9	490942	19983.9	161859	20566.3	100890	15176.5	45369	59224.6	290053	19597.8	616708	16845.4	73829.5	25424.3	62748	187240	95585.3	31147.4	35547.3	65586.8	49622.7	24344.6	25550.7	70603.1	27294.2	28668.6	33152.1	24079.6	15204.9	17836.3	203882	23392	23441.6	22591.5	22094.4	20502.3	17707.1	21333.1	24014.1	26144.9	23328	17005.7	18454.2	24846.3	23488.5	478823	25178.8	100442	21737.5	118303	25839.4	178472	23615.6	27162.3
7.692_477.3458	NA	C22 H48 N5 O4 P	477.346	7.692	NA	NA	NA	NA	NA	level5	NA	NA	NA	NA	NA	61578.7	45632.1	66100.1	62571	47601.7	50134.7	45231.5	53115.4	45754.8	62238.3	51611.8	48032	51381	52406.1	56925	49107.3	47304.6	60860	39926.7	51915.2	48182.6	60943.6	45646.7	58026	62472.2	50677.2	46692.7	48336	51051.5	47825.9	53981.4	66383.4	55665.3	61893.8	49227.1	60537.5	64916.2	60535.8	60284	46126	58404.8	56846.3	63961.5	52008.8	53300.6	46021.4	269524	49243.2	52502.7	52714.2	46591.7	48872.5	56393.8	58179.3	45648.5	52249.1	57298	65610.9	54452.4	50189.8	56438.4	127935	44223.2	45077.5	80540.1	56533.8	45198	54620.6	51644.5	56938.6	50398.2	303543	48817.5	55650.1	106680	52177.6	2.07769e+06	46219.7	63259.5	50849.9	41683.9	44962.9	43123.4	46725.7	37814.4	51328.8	58182	45941.8	46182.3	47836.3	51895.3	51879.8	54623.1	1.71792e+06	63205.8	59614.9	49444.2	49584.9	49962.7	53064	56329.7	56462.9	56326.4	54223.2	59815	53924	53071.8	58685.6	51219.5	57267.3	47603.3	46347.5	48957.6	46603.8	49016.9	58300.6	51446.2	51378.8	56666.9	56961.1	47883.2	48544.7	52410.7	56409	285442	51959.1	45807.2	49497.8	51022	70363.6	46461.7	55036.5
7.692_603.2449	NA	C28 H48 N O5 P3 S	603.245	7.692	NA	NA	NA	NA	NA	level5	NA	NA	NA	NA	NA	365677	427958	359764	834882	1.35416e+06	541814	349326	430965	1.57642e+06	683461	4.48857e+06	383316	498219	555405	283176	633125	2.71202e+06	255003	1.98592e+06	388889	1.30554e+06	839120	478554	903555	145402	1.1402e+06	1.72385e+06	722798	1.64769e+06	424580	690680	837233	60110.6	1.42198e+06	431560	641102	555849	365048	1.23846e+06	496070	445960	2.30409e+06	454697	848504	375121	545554	94885.6	1.04967e+06	393925	417854	189893	156865	1.28843e+06	905661	446481	726135	304271	2.08897e+06	625508	470367	671662	192217	456881	309809	572389	612977	159184	670904	195935	696805	214980	1.59624e+06	795798	267840	395099	628279	335621	2.13676e+06	535520	1.19227e+06	2.08537e+06	190523	939367	323360	252101	1.67196e+06	258385	456452	3.16317e+06	1.0383e+06	700257	71010	560523	252435	317020	333216	455596	277704	534465	846112	1.10162e+06	2.21992e+06	1.04516e+06	780271	472336	965634	337546	644788	592451	591485	691892	293055	2.04716e+06	1.24172e+06	1.22266e+06	143437	814554	1.57922e+06	1.85772e+06	637127	1.97212e+06	1.67499e+06	882013	145285	292908	959894	951249	992635	561236	1.28256e+06	152069	2.17426e+06
7.693_479.216	NA	C25 H29 N5 O5	479.216	7.693	NA	NA	NA	NA	NA	level5	NA	NA	NA	NA	NA	62277.1	46162.4	66868.4	63286.5	48140.1	50722.3	45711.5	53710.8	46290.9	62943	52206.2	48590	51907.7	53020.3	57536.7	49664.6	47853.9	61564.8	40383.9	52463.7	48742.2	61639.7	46154.8	58686.9	63192.4	51265.3	47231.6	48902.6	51646.1	48365.8	54607.1	80764.1	56294.3	62577.6	49780.3	61220.3	65647.8	61244.9	60978.7	46644.7	59068.4	57494.5	64665.5	52613.9	53916.7	46560.6	57746.7	49805.6	53045.6	53313.9	47132.2	49433.5	1.76876e+06	58850.4	46162.5	52855.7	57942.5	66330.3	55083	50753.5	57096.5	57160.1	44735	46147.1	81472.2	57165.3	45705.6	55258.6	52245.3	175137	50985.5	53861.3	49331.1	56290.3	143153	52772.8	48617.7	46743	63942.1	51444.1	42168.1	45468.3	43615.8	47253	38239.5	51866.5	58856.6	46469.6	46711.7	48393	44378	52464	55250.8	46651.3	63856.5	60223.4	50009.8	50142.9	50544.1	53674.7	56980.3	57117.7	56959.4	54857.6	60513.3	54536.4	53623	59321.4	51794.7	57932	48140.1	46868.8	49512.2	47134.4	49590	58983.1	52041.2	51977	57311.3	57570.7	48443.9	49093.9	5.37055e+06	57043.8	53675.5	52559.7	46321.8	50071.2	51614.3	71132.1	47002	55657.8
7.694_355.2722	N-[(9z)-3-hydroxy-9-octadecenoyl]glycine	C20 H37 N O4	355.272	7.694	NA	S113368782	NA	NA	NA	level4	NA	NA	NA	NA	NA	1.31202e+06	2.29496e+06	1.59295e+06	2.59647e+06	1.12555e+06	2.74761e+06	2.57447e+06	1.99279e+06	1.87317e+06	6.06307e+06	1.55494e+06	8.144e+06	3.85057e+06	2.92262e+06	4.22753e+06	2.12168e+06	2.87513e+06	1.46373e+06	981257	2.48401e+06	1.68556e+06	2.26976e+06	1.74064e+06	1.89154e+06	1.13601e+06	2.92518e+06	1.79801e+06	1.41498e+06	2.45438e+06	476840	5.15892e+06	2.33313e+06	5.03239e+06	2.43053e+06	2.20252e+06	3.00571e+06	839826	2.29059e+06	2.25934e+06	2.95247e+06	3.28137e+06	1.88583e+06	3.72404e+06	5.3722e+06	3.97462e+06	2.93329e+06	1.3718e+06	2.16526e+06	871739	1.81843e+06	3.28933e+06	2.94739e+06	3.63715e+06	1.90221e+06	3.10494e+06	1.23677e+06	2.37964e+06	1.20808e+06	2.27416e+06	2.45349e+06	1.57513e+06	1.20009e+06	2.86877e+06	3.71317e+06	1.94452e+06	4.94321e+06	9.61531e+06	2.55323e+06	1.71093e+06	1.69672e+06	753816	1.6069e+06	2.27611e+06	3.29692e+06	1.80156e+06	3.47856e+06	1.54883e+06	2.21964e+06	3.43427e+06	2.16989e+06	811608	1.3543e+06	3.76885e+06	4.67663e+06	4.59893e+06	1.97114e+06	2.50714e+06	3.00823e+06	1.02143e+06	1.82676e+06	5.99266e+06	1.40248e+06	1.31502e+06	2.68707e+06	4.47758e+06	5.73076e+06	2.55962e+06	1.68394e+06	1.88477e+06	9.96203e+06	1.88574e+07	3.20144e+06	6.34097e+06	9.3278e+06	6.85662e+06	5.17088e+06	6.66156e+06	2.41485e+06	2.4541e+06	2.51361e+06	5.30831e+06	7.69134e+06	2.04162e+06	8.80046e+06	5.5806e+06	5.14089e+06	6.03385e+06	3.94831e+06	2.12386e+06	4.3593e+06	7.68255e+06	3.01151e+06	1.66945e+06	3.55687e+06	1.46686e+06	2.50906e+06	3.15878e+06	2.64371e+06	3.51873e+06	5.26719e+06	2.98552e+06	2.11451e+07
7.694_466.066	NA	C19 H22 Cl N4 O2 P3	466.066	7.694	NA	NA	NA	NA	NA	level5	NA	NA	NA	NA	NA	14911	9888.33	2.53287e+06	16142.7	12149	11155	9191.68	11133.5	969286	13134.7	13399.8	12723	10261.6	11725.2	11644.3	12581.7	3.48802e+06	15917	10311.9	10526.9	1.53737e+06	3.57055e+06	182083	12302.2	16236.2	13338.8	10940.5	10784.5	13632.1	11696.4	1.62913e+06	15065.4	14187.7	12858.2	12228.9	2.24517e+06	15950.9	105647	14165.6	11569.6	14982.1	13620.8	13258.2	11976	13895.9	10355	12278.1	11767.1	10531	13538.5	10070.8	12649	11928.6	12482.4	12132.2	13781.9	292822	13570	11740.6	12589.9	8.07018e+06	146997	10302.3	10750.9	21041.8	11823.5	11316.8	12264	14434.6	13493.5	10977.1	14117.9	9877.2	14433.2	21966.7	13431.6	12596.3	11811.9	12968.5	11573.6	11030	11338.2	11113.2	9838.47	9374.11	10362.7	15265.2	10856.9	11940.2	10392.4	41258.4	13146	14152.2	9847.77	12650.5	11880.4	11782.8	12238.9	13315.2	11357.3	14670.3	14830	14179.6	11934.7	13653.7	13023.8	10668.2	11859.1	12800.2	13263.9	12098.6	11706.8	11885.1	11196.6	10760.2	12866.5	13426.6	13706.1	13650.5	11626.1	10804.6	11814.4	11860.2	14271.2	13581	12139.5	11402.6	12959.2	13443.9	14520.8	12357.6	14007.9
7.694_692.2684	NA	C37 H47 N2 O5 P3	692.268	7.694	NA	NA	NA	NA	NA	level5	NA	NA	NA	NA	NA	116425	237855	1.82282e+06	61124.6	32881	1.20167e+06	1.74291e+06	67414.1	23380.5	32030.8	19144.4	1.79495e+06	178235	25429	29218.7	60063.7	151654	767766	15349	782147	21019.3	74302	25696.3	29319	33571	603998	29345.2	28195	66819.4	195101	2.18039e+06	2.54926e+06	438446	85737.2	42653.9	106608	24949.2	44901.2	132222	18079.7	78386.4	23812.2	4.96007e+06	478013	37521.2	22866.8	139113	25390.4	65562.9	20661.9	330625	139414	65591	29469	20658.7	16879.8	148063	50123	50638.3	462917	345581	1.25766e+06	35420.9	69460.1	48195.7	229242	398412	274071	81822.4	2.52379e+06	461326	371483	25599.9	277112	1.23504e+06	518459	2.18511e+06	18136.5	1.67788e+06	24162.1	42333.5	575876	52967.5	24075.1	109107	2.02588e+06	593148	2.30832e+06	47368.3	24732.9	73690	2.84668e+06	21029.2	1.01075e+06	33890.5	32198	20547.9	18962	14847.6	26875.6	20363.9	18949.6	21637.5	27008.5	27916	21518.8	28216.9	29917	85167.7	25835.3	18550	17886.2	19269.2	18887.6	25206.2	28932.3	18266.7	36435.6	22785	29350.1	22872.4	19487.2	24896.9	824191	6.99769e+06	22902.3	17459	17092.1	16640.1	35672.1	14008.3	21983.5
7.695_391.2721	N-arachidonoyl-l-serine	C23 H37 N O4	391.272	7.695	NA	MReference-4433	NA	NA	74.4	level2	NA	NA	NA	NA	NA	347112	1.50379e+06	493458	68210.1	1.36376e+06	396718	926036	1.3651e+06	722721	641140	522132	1.13934e+06	1.71795e+06	749133	1.48267e+06	185546	1.54512e+06	487291	389754	2.73917e+06	354451	378692	499495	622099	340177	501184	529217	713350	413401	306089	788213	539756	1.01401e+06	1.10494e+06	597506	1.25738e+06	221793	450815	438271	530352	733773	273895	983338	1.12017e+06	599949	433137	494767	690016	217590	457315	782357	507861	1.24592e+06	565558	1.17515e+06	627908	1.47573e+06	336252	408538	682282	287623	388952	1.04986e+06	917789	691175	675905	3.99807e+06	625944	326781	271481	401205	701095	1.05209e+06	580277	1.05653e+06	241073	445387	697421	1.47764e+06	330137	246948	1.09991e+06	324612	884146	1.29643e+06	469862	437780	857760	618554	488332	631489	549847	837815	448559	1.06022e+06	1.48244e+06	923721	624753	343713	3.81218e+06	3.6315e+06	573147	874933	829221	2.61814e+06	1.40908e+06	2.47195e+06	875709	981221	2.44234e+06	1.09289e+06	788673	424391	1.94217e+06	1.13321e+06	723932	1.00229e+06	717758	237717	557265	937613	944051	421865	1.42691e+06	742166	469582	585485	535383	986037	327045	429667	2.91688e+06
7.695_604.2291	NA	C30 H32 N6 O8	604.229	7.695	NA	NA	NA	NA	NA	level5	NA	NA	NA	NA	NA	230636	249069	923499	560125	85573.6	704678	417306	648636	40986.9	824861	257316	337719	312593	233250	431538	327123	148536	1.4409e+06	42473.3	399281	237659	354641	181384	722782	684799	341941	204124	498552	542996	667642	732212	1.22555e+06	399875	333216	286847	376492	835407	812456	1.00772e+06	247905	379130	253794	371187	604707	535893	114592	1.03603e+06	217632	348816	301613	477557	616893	456657	232235	277203	492663	225058	365320	612790	1.14678e+06	469195	5.94771e+06	192909	371105	1.49525e+06	692709	400942	584809	748743	845873	371872	493431	203002	723694	717099	596310	851330	164804	919810	109577	20372.5	510970	194022	228205	184445	117351	1.12217e+06	321397	298286	301977	150607	532151	499743	917239	252011	458384	261023	127816	42085.5	364875	134513	298238	381016	178912	446566	230200	297491	302490	309954	934815	346849	263238	180389	88599.9	179634	206871	165744	147719	125209	209900	179964	127535	178175	1.10267e+06	437227	275988	71077.4	146237	290845	201258	208397	181092
7.699_386.2457	Medroxyprogesterone 17-acetate	C24 H34 O4	386.246	7.699	C08150	S6043	NA	NA	48.9	level4	NA	NA	NA	NA	NULL	1.53949e+06	4.69838e+06	1.21212e+06	3.2121e+06	1.87468e+06	657056	1.42281e+06	1.49156e+06	6.78307e+06	7.55948e+06	6.82139e+06	1.00259e+06	3.22904e+06	8.61327e+06	8.98038e+06	4.07646e+06	2.1359e+06	870433	4.39473e+06	1.7669e+06	2.76996e+06	1.99743e+06	4.43548e+06	2.68095e+06	9.22789e+06	5.61799e+06	3.04906e+06	6.07077e+06	3.5821e+06	2.17828e+06	1.39889e+06	762316	5.20555e+06	2.66088e+06	1.43009e+06	1.3925e+06	7.10069e+06	4.27309e+06	2.24642e+06	4.58135e+06	5.66399e+06	4.14738e+06	2.00912e+06	2.42992e+06	3.13193e+06	3.22398e+06	1.16624e+06	4.24552e+06	5.46654e+06	3.64739e+06	3.01568e+06	2.32324e+06	8.75913e+06	1.23943e+07	6.4903e+06	4.49539e+06	2.813e+06	2.52845e+06	2.37921e+06	2.00301e+06	1.03461e+06	646764	9.82236e+06	1.57916e+06	2.79367e+06	2.73158e+06	2.51442e+06	3.72801e+06	3.58927e+06	629759	1.00668e+06	2.16934e+06	2.18885e+06	2.50453e+06	1.05622e+06	3.15806e+06	456205	2.40382e+06	1.13377e+06	3.50801e+06	3.84425e+06	264242	3.01568e+06	7.72386e+06	7.19709e+06	2.60841e+06	1.31254e+06	1.26713e+06	1.70295e+06	3.80833e+06	3.00076e+06	453098	3.24361e+06	606688	2.57813e+07	5.07241e+06	7.19382e+06	1.27789e+07	3.19369e+06	2.57023e+06	3.8427e+06	3.85331e+06	2.26901e+06	2.54626e+06	8.17524e+06	4.27227e+06	6.09299e+06	1.89894e+07	7.54981e+06	1.64514e+06	1.73237e+06	1.58768e+06	2.72948e+06	9.66496e+06	2.03203e+06	4.42372e+06	2.06578e+06	3.85383e+06	2.18719e+06	3.79417e+06	3.56712e+06	3.2215e+06	5.60838e+06	3.29245e+06	551539	7.28745e+06	2.14237e+06	6.6775e+06	7.0326e+06	3.63867e+06	2.66707e+06	3.17357e+06
7.699_414.2071	NA	C14 H34 N6 O4 S2	414.207	7.699	NA	NA	NA	NA	NA	level5	NA	NA	NA	NA	NA	13352.1	115612	98788.1	337832	131399	85603.8	195941	63807.4	406339	84232.1	207837	364281	450575	145309	216285	108496	52032.1	169588	304556	123850	315136	118873	116975	334221	199847	991052	227910	82689.3	62661.1	106545	160252	101663	2.46514e+06	78992.7	33660.6	82776.4	308422	66516.7	66018.7	248354	211740	265248	452647	112365	60012.8	61586.6	27353.6	83290.9	132750	109559	67854.4	38440.8	272315	103979	129195	141746	48412.8	143153	132097	90389.9	21819.6	49855.8	122121	31532.7	393039	228392	14930.8	155704	44385.9	113925	5961.94	182582	131804	92333.5	275256	55249.8	122242	234833	99749.6	15190.9	384409	99942.5	103782	108049	139299	1.08847e+06	123976	20924.4	198899	104946	51551.2	92172.5	36373.3	47036.1	428346	159653	291766	180288	283504	162598	498787	178029	339113	176640	104923	82274.1	182303	470998	268552	73806.5	27713.3	83050.8	196135	161413	29354.1	75329.1	101414	220598	38034.1	174339	94374.7	148909	111965	198913	64989	219810	72850.5	345279	226666	256362	191968	212917
7.701_229.168	1872050	C12 H23 N O3	229.168	7.701	NA	S1361783	HMDB0013267	NA	NA	level4	Organic acids and derivatives	Carboxylic acids and derivatives	Amino acids, peptides, and analogues	Amino acids, peptides, and analogues	NA	84769.7	38407.4	148053	59678.9	126682	94023.1	127493	44140.7	345084	1.06905e+06	200101	98667.1	63296.6	152485	207267	857516	223113	216983	296080	350272	568764	275604	185152	120776	133236	55918.9	41757.6	262065	322083	218299	88773.5	57904.6	53809.4	50483.9	45979.8	209014	159029	51830.8	377161	928869	65098	69147.2	179639	734633	123359	238036	139697	882280	199708	290296	795453	163314	64760	81744.1	91729.7	267751	149204	62925.2	434684	57782.5	361369	80112.4	39372.1	60226.6	77146.9	151115	194292	48589.9	72305.5	200405	100678	51254.9	213726	94353.4	206045	221622	514195	229207	254971	106993	245913	53878.1	244429	763016	268727	294724	90469.1	180254	48034	100762	252793	228072	52175.9	210443	995884	167465	349980	162924	152867	44246.8	192420	361382	53065.8	49010.7	193835	91514.8	169751	260715	331171	50755	217374	475060	68473.7	123884	88770.2	49509.4	296694	160791	51765.4	319956	85145.6	128673	240484	53301.3	218050	271127	1.83077e+06	369430	415115	218263	267333	353587
7.701_632.248	NA	C35 H43 N2 O3 P3	632.248	7.701	NA	NA	NA	NA	NA	level5	NA	NA	NA	NA	NA	2.89965e+07	5.21001e+07	3.27523e+08	2.65373e+08	2.70658e+07	1.58223e+08	1.35158e+08	1.47397e+08	3.13106e+07	2.06771e+08	1.63022e+08	9.70105e+07	9.94617e+07	8.57644e+07	1.1678e+08	1.22408e+08	3.3068e+07	3.05768e+08	2.70424e+07	1.25882e+08	7.02123e+07	1.37857e+08	5.4338e+07	4.85761e+07	2.51306e+08	1.35605e+08	6.5107e+07	7.90144e+07	1.43557e+08	1.41421e+08	1.68222e+08	2.99721e+08	1.95058e+08	2.17448e+07	6.84278e+07	1.28045e+08	2.47345e+08	1.58895e+08	2.04963e+08	6.72437e+07	1.54907e+08	1.1418e+08	1.51026e+08	2.13382e+08	1.20719e+08	3.45346e+07	1.80099e+08	7.17579e+07	8.57959e+07	9.2405e+07	1.46817e+08	1.61418e+08	1.8607e+08	6.73305e+07	7.78378e+07	1.05729e+08	5.98506e+07	1.98019e+08	1.49232e+08	2.22043e+08	1.60222e+08	2.95956e+08	6.08799e+07	7.61614e+07	4.71573e+08	1.47625e+08	1.14151e+08	1.88615e+08	1.95667e+08	2.82306e+08	1.23045e+08	2.13563e+08	4.70845e+07	2.66715e+08	3.06137e+08	2.06298e+08	2.17434e+08	8.76938e+07	3.63339e+08	3.86017e+07	1.94024e+07	1.61096e+08	9.17494e+07	6.16767e+07	5.83765e+07	9.37797e+07	2.10344e+08	1.07843e+08	1.66459e+07	1.16692e+08	3.43166e+07	1.59255e+08	1.62721e+08	2.01301e+08	1.07898e+08	1.10715e+08	7.83768e+07	2.28061e+07	1.86931e+07	1.36437e+08	6.1172e+07	1.36567e+08	1.34614e+08	7.33982e+07	1.72103e+08	9.29968e+07	1.03313e+08	1.32181e+07	1.1351e+08	2.31183e+08	7.5353e+07	5.57763e+07	3.43312e+07	6.00785e+07	1.07997e+07	6.22022e+07	5.88069e+07	5.58406e+07	4.0735e+07	8.13046e+07	5.04431e+07	5.68203e+07	5.6044e+07	1.32977e+08	1.57721e+08	6.04797e+07	1.4435e+07	6.53748e+07	5.2687e+07	1.03685e+08	4.02212e+07	8.00229e+07
7.701_688.1669	NA	C27 H40 N6 O5 S5	688.167	7.701	NA	NA	NA	NA	NA	level5	NA	NA	NA	NA	NA	63087.8	190525	1.93035e+06	2.02312e+06	92676.5	1.01701e+06	982031	944270	94096	1.29402e+06	1.255e+06	420278	565528	520319	648764	863791	123756	2.12347e+06	129372	785909	447778	889532	354898	248856	1.69551e+06	891333	370755	474451	1.64538e+06	1.01321e+06	1.00402e+06	2.06386e+06	1.23197e+06	71535.8	421108	667468	1.84626e+06	1.08192e+06	1.18811e+06	339707	962948	773492	726397	1.3544e+06	759645	98011.4	1.11801e+06	341232	533251	592581	1.11679e+06	1.04517e+06	1.30828e+06	341774	503593	752396	276871	1.3491e+06	1.21271e+06	1.82015e+06	1.02014e+06	2.21422e+06	473760	453822	3.1025e+06	996276	883034	1.43426e+06	1.51482e+06	2.06692e+06	900186	1.48649e+06	252105	2.07227e+06	1.24105e+06	1.61878e+06	1.31157e+06	484011	2.47728e+06	126906	45621.6	1.08788e+06	652911	316310	383320	650261	1.43446e+06	742875	47210.4	789541	195337	936261	1.2859e+06	1.49513e+06	650281	770100	437296	55149.6	82629.4	974572	312342	882839	666356	463591	1.16194e+06	501423	743488	80727	730064	1.6508e+06	471769	341834	130290	284316	54600	362761	320499	347235	162423	483189	271615	317374	256070	760272	902935	384392	142891	408775	296511	596142	188820	467586
7.702_172.1463	Decanoic acid	C10 H20 O2	172.146	7.702	C01571	MReference-2726	HMDB0000511	NA	81.8	level2	Lipids and lipid-like molecules	Fatty Acyls	Fatty acids and conjugates	Fatty acyls[FA]	map00061 Fatty acid biosynthesis; map01100 Metabolic pathways	86065.1	200804	222788	66390.7	199136	305377	132714	322571	170943	242165	216432	294764	597314	243016	342805	126497	525558	210674	131014	185063	174041	208381	102624	296786	113320	272542	241268	371233	199389	135624	140238	138474	287597	241473	216541	426775	157574	274636	156198	314164	424366	182546	239152	499959	208100	138660	120812	408471	126994	259117	358622	207551	335395	413732	301510	254087	452516	155330	183344	282787	151888	114661	258035	224233	434507	341412	425979	385022	136375	304250	279928	246270	170186	357964	258826	299051	168688	370201	263191	236432	169488	217244	370004	349223	829652	160755	168161	396348	168905	235326	154823	256133	127400	158884	1.08784e+06	1.07449e+06	559082	389307	416293	1.33926e+06	3.15657e+06	427570	673328	683519	919248	1.40229e+06	1.06707e+06	361507	382265	283678	333364	607611	282679	921611	308356	597148	1.76237e+06	262065	278643	655375	627595	318438	225392	281884	170463	363328	721464	696912	986323	292517	349362	600177
7.702_428.1384	NA	C26 H24 N2 S2	428.138	7.702	NA	NA	NA	NA	NA	level5	NA	NA	NA	NA	NA	68223.9	50544.2	73406.7	69384.8	52797.7	55480.2	50244.3	59643.2	52574	69022.4	57228.7	53330	57111	57986	63217.9	54463.7	52506	67500.4	44273.7	57673.2	53486	67563.5	53617.5	64336.3	69271.8	56233.1	51670.2	53486.1	56730.8	53007.4	59723.7	73436.1	62910.3	68691.9	54588.4	67102	71961.5	67000.8	66715.7	52505.7	64773.6	64537.6	70993.6	57534.3	59107	52678.8	63252.5	54528.8	58348.8	58460.9	51612.5	54191.7	62533.7	64470	54613.3	57988.4	63557.7	72831.4	60326.9	55667.5	62432.7	62695.9	48930.3	50494	89322.5	62723.7	50129.4	63417.4	60229.1	63030.9	55811.8	59121.7	54236.3	61706.3	118442	120119	53311.9	51263.7	70246.6	56923.1	48027	56603.5	47820.6	52980.8	42748.5	57030.8	64544	2.43689e+06	51209.4	52980.1	183786	57546.3	60567.7	51120.1	70249.1	66268.4	54745.7	54974.6	55509.2	58808.2	62463.8	62642	62476.8	60024.4	66168	59737	58976.7	62907.1	56805.8	63356	52801.9	51409.5	54246.3	51616.8	54414.5	64205.5	57053	57088.6	62769.1	63263.4	52973.6	53794	57980.4	62570.2	58864.4	57493.7	50798.7	54902	56621.1	78114.4	51608.6	62437.2
7.702_585.3517	NA	C30 H51 N O10	585.352	7.702	NA	NA	NA	NA	NA	level5	NA	NA	NA	NA	NA	71575.4	53402.3	77336.6	72892.9	55358.5	58696.5	51681.1	62427.5	55623.8	72447	60198.8	56180.5	58016.4	61336.5	65305.2	57139.9	55307.5	71070.4	46522.8	59234.2	56341.4	71085.5	56004.4	67639.4	72879.9	59228	54405.8	56582.6	59794.1	55562.6	62949	77599.8	65949.5	71590.8	57169.9	70324.1	75404.9	70887.5	139536	54997.5	67971.1	67782.1	73903.7	60702.4	62213.3	55704.8	518335	57287.1	59463.8	61360.4	54511.5	62249.1	65691.9	67999.4	57218.4	61080.6	66589.7	75726.1	63689.6	58294.9	65913.6	322650	51555.4	53132.3	94037.9	65585.1	52494.4	67071.1	63465.1	66281.3	59002.4	142002	55619.8	64896.3	785510	60760.1	792192	53760.5	72665.1	60133.6	50592.4	54211.5	50226.8	55560	44773.3	58395.7	67972.2	53492.1	53822.8	55993.6	162172	60289.8	63686	2.21605e+06	71477.3	67210.6	57532.6	57589.8	58496.2	61993.8	65737.8	65972.7	65431.2	63499.4	69879.1	62687.6	60199.2	65159.6	59485.8	66799.8	55334.6	53848.8	56897.3	54196	57558.2	67927.6	60058.6	60165.7	65887.1	65261	56004.9	56410	61283.7	65545.6	2.54873e+06	60557.8	53198.1	57810.5	59638.6	81119.3	54377.6	65442.4
7.702_725.3064	NA	C38 H47 N O13	725.306	7.702	NA	NA	NA	NA	NA	level5	NA	NA	NA	NA	NA	917.087	560.337	1210.99	765.252	954.478	657.07	533.624	654.555	763.949	617.322	1871.51	1297.88	495.851	723.754	541.418	813.778	5908.38	893.29	875.134	490.064	1419.69	628.791	686.143	652.978	821.999	1262.08	761.553	747.426	1301.92	785.953	744.731	713.392	836.551	3503.75	920.035	874.362	864.222	676.505	909.376	877.596	1773.78	806.192	809.821	669.408	980.455	758.655	540.162	721.389	524.288	792.563	561.612	712.542	704.488	618.571	848.834	1409.75	602.109	999.365	597.326	938.532	712.964	1059.93	725.655	731.716	1069.02	631.877	981.314	592.753	1232.89	641.573	606.184	1361.95	592.334	784.935	564.737	679.315	1160.74	984.872	546.141	729.852	1554.89	1.69161e+06	757.627	686.942	904.637	1622.75	1135.08	777.015	1294.29	661.162	787.158	980.091	829.117	546.224	488.787	484.501	683.652	893.968	1314.89	584.669	1135.64	1423.74	1046.11	668.098	1823.08	740.361	525.332	629.892	928.148	684.042	1002.22	3659.8	854.265	746.563	741.35	670.096	1036.77	1368.27	825.396	604.073	736.432	842.835	705.838	28113.2	798.037	693.207	1032.23	1170.82	1286.12	841.079	1286.14	1167.42
7.703_263.1886	(+)-tramadol	C16 H25 N O2	263.189	7.703	C07153	S31105	HMDB0014339	NA	NA	level4	Benzenoids	Phenol ethers	Anisoles	Benzene and derivatives	NULL	18078.6	12170.6	20816.8	17867.2	14197.5	430713	170006	14481.6	12647.4	48794.7	14473.1	15133.7	12366.4	13994.6	14307.9	47429.6	14778.8	17705.4	11345.2	12710.5	15112.8	16504.1	12921.9	15722.8	17534.1	15550.8	12727.1	12895.9	15601.7	14305.9	14560.3	219694	16973.1	16365.6	14839	18156.1	19884.7	16100.2	26288.6	14269.1	17123.9	16653.3	16818.8	13944.5	15145.4	12729.8	15325.9	13973.3	12639.6	304586	12452.2	13775.1	15281.1	15654	14823.4	18645.9	15853.5	17133.3	2.7951e+06	15152.8	111017	17073.5	11964.2	12552.1	23228.4	15178.8	13638.9	15204.1	16891.7	15841.2	13397.9	16782.5	11892.6	15613.8	27442.8	15059.7	14243.7	13733.7	575230	13764.1	17089.6	15394.3	12378.9	12922.1	11619.8	34495.2	17405.7	12707.9	13065.1	12701	11398	15657.5	15352.7	12458.5	45227.4	57081.5	954040	423861	2.10889e+06	14307.4	15915.5	17045.6	17019.5	14398.6	31395.1	375869	12797.5	310822	123307	15407.9	2.49545e+06	21800	14456.5	30420.8	77750.2	29181.4	27607.4	15811.6	1.04737e+07	24958.8	12804.6	934943	14016.9	17038.7	36400.9	14106.3	13809.3	14532.5	45123.6	18239.5	14545.8	316534
7.703_463.3301	3-hydroxyarachidonoylcarnitine	C27 H45 N O5	463.33	7.703	NA	S28639200	NA	NA	NA	level4	NA	NA	NA	NA	NA	329841	17187	26263.6	24501.8	18523	1.11022e+06	405510	21396.2	16510.2	20746.3	20276.9	19722.7	16372.8	18341.4	20299.7	19154.2	18746.6	129194	29204.8	41102.6	19104.8	20431	15959.2	19415.6	24556.5	20050.4	16992.3	16877.2	20341.9	18032.2	19501.9	23514.7	28162.8	20343.5	18790.5	22868.4	24568	20991	95299.5	18016.6	22797.2	21607.7	21009.7	18651	20984.9	16744	609069	18217.5	16979.8	20590.2	31262.8	475732	19556	19659.2	21821.3	20694.9	19028.6	21512.4	18475.4	39371.3	20139.9	439269	16025.2	484442	31743.6	18705.8	703325	19684.2	21573.4	20919.3	17244.9	806749	15721.5	35097.2	667003	20407.2	2.68305e+06	18000.1	58704.1	18272.2	17162.2	524693	16876.4	15893.1	14692.1	16584.1	36816.8	17626.8	18221.4	16312.8	849503	20092.4	21437.2	2.19371e+06	29951	18963.3	18250.2	18832.8	19889.9	17894.7	22165.5	22315	21714.5	18717.4	21292.3	20237.6	17001	18475.5	19640	20638.3	18473.4	17910.3	18348.9	17318.3	16928.7	20068	20265.7	20463.1	21104	18279.2	16879.1	18231.2	18520	26848.6	3.82215e+06	18863.1	17512.4	19530.1	20197.9	23029	28243.3	21865.4
7.704_286.0994	Benzo[a]pyrene-7,8-dihydrodiol	C20 H14 O2	286.099	7.704	C14852	S24123	HMDB0060438	NA	NA	level4	Benzenoids	Pyrenes	null	Benzene and derivatives	map00980 Metabolism of xenobiotics by cytochrome P450; map05204 Chemical carcinogenesis	57223.3	42010.2	61187.6	58179.6	44335.6	46179.9	41799.9	49565.5	43752.3	57352.1	47927.5	44474.2	70363.2	48286.1	52578.6	45715.7	43817.6	56443.8	37116.5	47984.9	44625.2	56136.5	44563.2	53455.7	58000.7	46959.7	43211.4	43139.5	47214.8	44493.3	49905.4	61227.1	52833.6	56954.2	45859.6	56333	60421.5	55748.1	55809	44101.9	54361.2	54083.2	59017.2	47548.5	49457.6	43887.1	52561.3	45684.8	48571.9	49055.3	41931.2	45412.8	51959	53570.4	45861.5	48403.8	52815.8	60549.4	50133.2	46776.2	52095.8	52682.1	40897.7	42250.5	74707.7	52128.4	42122	52733.5	50165.7	52768.2	46397.8	49292.4	45129.8	51688.3	98483.9	48536.3	44559.7	41109.5	58419.3	47472.2	40061.2	41906	40105.5	44024.4	35909.9	47459.9	53936	42561.6	42922.4	43920.3	39292.7	48346.4	50745.3	42474.8	58484.6	55182.7	45855.2	46170.5	46222.4	48863.9	52277.7	52335	52497.5	210891	55197.3	50094.3	49089.4	52311.1	47730.5	52925.7	44353.5	93016	45508.6	43265.6	45253.7	53413	1.79721e+06	47525.1	52625.4	51414	44143.6	45137.8	48328.2	52570.3	49416.9	48068.5	42678.8	45899	47273.1	64946.5	42996.5	52442
7.704_356.1948	NA	C15 H33 O7 P	356.195	7.704	NA	NA	NA	NA	NA	level5	NA	NA	NA	NA	NA	4.38304e+06	2.21772e+06	252364	1.32567e+06	2.08676e+06	1.59834e+06	652678	482313	1.49209e+06	1.9473e+06	2.46753e+06	406253	1.83761e+06	2.5506e+06	1.6046e+06	1.93434e+06	1.65535e+06	262774	1.06706e+06	2.38666e+06	437956	1.65819e+06	791211	4.2385e+06	1.80206e+06	1.0408e+06	2.44745e+06	3.17314e+06	428014	1.08647e+06	1.33851e+06	2.02607e+06	1.52428e+06	3.10075e+06	1.55885e+06	911737	576297	1.78122e+06	1.72321e+06	873072	2.65311e+06	1.16704e+06	2.03816e+06	1.2003e+06	1.00782e+06	2.62374e+06	1.18733e+06	288435	1.02583e+06	1.41101e+06	1.66567e+06	1.50432e+06	1.59999e+06	894115	1.30023e+06	1.21245e+06	1.89764e+06	1.70542e+06	1.33209e+06	2.63868e+06	1.07895e+06	1.28368e+06	2.05287e+06	2.08341e+06	846038	1.60706e+06	2.27212e+06	1.7818e+06	1.15334e+06	1.55296e+06	1.42124e+06	205908	1.6133e+06	1.66787e+06	1.44127e+06	1.83568e+06	778002	1.98501e+06	2.1184e+06	1.252e+06	437455	1.61373e+06	2.19793e+06	1.88564e+06	2.26624e+06	931410	3.177e+06	1.53339e+06	1.4244e+06	1.82378e+06	1.16819e+06	1.08664e+06	2.68743e+06	808331	1.70835e+06	1.87173e+06	1.40801e+06	1.08361e+06	1.45818e+06	1.73537e+06	1.47697e+06	2.0393e+06	928177	1.10018e+06	1.22725e+06	1.01419e+06	1.2942e+06	3.54339e+06	642174	2.01343e+06	1.19963e+06	1.91193e+06	1.30864e+06	1.07557e+06	7.35603e+06	1.52269e+06	1.51536e+06	611116	1.11277e+06	329020	2.3837e+06	988528	2.73045e+06	903082	2.19108e+06	2.00409e+06	1.39904e+06	1.5716e+06	1.65318e+06	1.53528e+06	2.49223e+06	3.02472e+06
7.705_308.1524	Phenylbutazone	C19 H20 N2 O2	308.152	7.705	C07440	S4617	HMDB0014950	NA	NA	level4	Benzenoids	Benzene and substituted derivatives	null	Benzene and derivatives	NULL	68774.5	50227.9	209477	70507.7	53676.4	55132.3	50585.4	59560.3	52237	68825.9	58109.7	54012.4	57803	57644.1	63527.4	62261.6	53200.9	68474.3	44985	58102.1	54186.3	67285.8	54521.1	64097.4	70328.3	57000.1	51720.5	53159.8	57374.3	53550.9	59682.5	73113.1	63955.1	68568.9	55321	67824.1	72771.2	66564.3	66819.1	53167.9	65848.3	64906.9	71087.6	57406.1	59983.7	52394.9	62893.8	54808.1	58976.3	59427.7	51298.1	55048.6	62327.9	64120.7	55253.6	58763.8	63437.4	72969.6	59971.2	56505.6	62235.1	63656	48923.1	50601.8	90623.1	62669.1	50870	62997.1	60948.1	63240.2	55448.9	59868.9	54674.9	62664.9	118806	58810.7	54067	52117.6	70547.2	56694.7	48648.7	50659.2	48599.6	52854.7	43305.4	57529.6	65449.8	50991	52025.8	52499.4	46948.5	58482.1	61517.1	50873.7	71052.3	67116.8	54993.2	55644.1	56161.1	58506.3	63398.8	63512.9	63448.2	59626.2	65929.8	60184.8	59571.2	63138	57627.8	63278.7	53672.1	52229.6	54714.8	51943	54052.9	63782.4	57891.5	57747.7	63202.8	62153.3	52704	54288.4	57704.6	63578.7	4.33579e+06	57517.1	51499.3	55686.9	57385.8	78308.1	52234.3	63470.9
7.705_469.0456	NA	C16 H22 Cl N O9 P2	469.046	7.705	NA	NA	NA	NA	NA	level5	NA	NA	NA	NA	NA	117034	86705.5	125925	119025	90571.1	95172.8	86190.9	102314	90187.4	118404	98172.4	91484.3	97970.5	99471.5	108446	93429	90070.8	115793	75948.8	98934.9	91752	115901	91977.5	110365	118831	96464.4	89767.6	91752	97318.3	90930.8	102452	125975	107919	716977	93643	115109	123445	114936	114447	90070.2	111115	110710	121785	8.14769e+06	101394	90367.3	108506	93540.7	100094	100286	88538.1	92962.5	107273	110594	93685.7	99475.5	109029	124938	103487	95494.1	107099	107551	83936.9	86619.3	153227	107599	85993.8	108789	103319	108126	95741.7	101420	93039	105853	203180	99259.7	91453.2	87939.6	120504	97648	82387.3	85554.3	82033.2	93229.9	75617.9	97832.8	110721	87234.3	87846.5	90884.1	83244.2	98717.1	103900	87693.4	120508	113679	93912.8	94305.5	95222.5	100882	144869	107458	107175	102968	113507	102475	101171	111781	97446.8	108683	90578.4	88189.8	93056.2	88994.8	94434.6	110701	97870.9	97931.9	107676	108524	90873	92280.2	99461.8	107335	100978	98626.8	87142	94181	97130	134001	88531.3	107107
7.707_531.2853	2-{[(3alpha,5beta,7alpha,8xi,12alpha)-3,7,12-trihydroxy-24-oxocholan-24-yl]amino}ethyl hydrogen sulfate	C26 H45 N O8 S	531.285	7.707	NA	S30791307	NA	NA	NA	level4	NA	NA	NA	NA	NA	686.076	484.441	171891	610.271	633.654	138198	42943.4	3459.26	2196.01	500.01	1322.96	377251	7897.82	565.919	661.599	10965.5	810.706	6521.58	691.355	89088.6	690.302	532.064	1764.33	545.113	565.21	4698.5	708.607	589.407	4891.23	49345.4	18201.6	41533.7	536.407	589.294	43994.7	1542.68	580.283	548.265	3411.03	559.82	579.641	638.952	289460	1068.48	611.284	584.211	27021.8	1168.35	579.36	1450.1	56180.2	9223.36	579.443	1307.23	560.958	690.216	1097.46	984.515	6440.54	3334.52	37949	20398.3	563.356	4001.85	626.749	4317.79	8418.48	4075.8	48501	32369.8	28823.8	8028	1979.39	11249.1	16458.5	13184.2	55885	701.648	11118.1	550.808	756.384	85593.1	798.411	548.097	7467.6	87813.9	154985	12304.1	99737	568.347	5445.36	33651.9	1949.56	1970.24	472.064	470.597	550.625	579.879	674.325	705.661	666.699	733.382	594.556	551.603	532.816	563.199	508.443	522.119	560.227	522.337	604.329	603.726	627.916	584.76	617.629	548.164	626.297	707.468	637.651	533.163	563.399	608.36	539.497	546.208	44865	570.496	627.919	647.346	642.083	671.113	647.465	724.595
7.707_616.2895	NA	C32 H45 N2 O8 P	616.289	7.707	NA	NA	NA	NA	NA	level5	NA	NA	NA	NA	NA	90974.6	56508.6	2.82989e+06	83944.8	65608.3	590503	1.49232e+06	172608	60831.5	75133.4	91927.1	733515	128453	67988.6	68722.6	66699.4	64838.1	313491	97505.1	275566	58093.4	73941	59941.5	70271.1	79655.6	301447	66034.5	66449.6	118961	139324	2.93347e+06	827990	215585	117211	72639.7	122271	96499.5	106147	196686	70169.8	78938.9	85010.3	2.60051e+06	222987	67105.8	62335.3	111996	74585.5	64606	70897	181538	134967	68180	71226.5	73184	63362.5	138449	78841	88811	120031	123235	989514	61479.6	64764.7	100617	165784	146805	82050.4	105322	1.27909e+06	125757	187184	59485.4	300939	494032	222755	2.16336e+06	76700.3	1.18626e+06	68654.3	65352.7	384706	183739	57589.2	96653.8	3.20818e+06	335551	723340	465503	86057.5	170439	1.13625e+06	70618.6	451393	77980.9	73943.7	71536.7	73584	58920.6	64802.6	74085.5	69321.8	81051.1	68591.5	106743	79457	65138.4	68229.1	83213.2	78772.4	66573.6	66081.1	72488.5	68234.6	61935.7	73667.7	64516.1	60423.9	83247.9	67290.3	62978	72003.8	69257.7	250426	3.02681e+06	72619	67413.6	61388.6	62059.1	84597.1	55093.5	78341.6
7.708_295.0304	NA	C16 H9 N O3 S	295.03	7.708	NA	NA	NA	NA	NA	level5	NA	NA	NA	NA	NA	66104.6	170653	70830.8	67143.9	51145.1	53566.5	48480.8	57530	50755.6	66574.7	55339.4	51468.6	55122.5	55997.7	60993.5	52742.2	47748.3	65220.4	42838.5	55650.9	51628.9	65167.8	51719.6	62054.7	66976.9	54301.1	50637.4	50034.7	54706.6	51376.1	57770.8	70960.3	60947.1	66094.2	52922.5	65040.8	69754.8	64677.4	64566.7	50901.4	62719.1	62508.8	68484.9	55067.1	57129.1	50884	61016.3	52809	56312.8	56600.1	48673.7	52422	60315.9	62188.7	52940.9	55985.5	55412.1	70259.4	58196.3	53965.8	60351.4	1.97545e+06	47336.4	48873.5	86314.6	60502.4	48598.3	61198.4	58098.2	61022.4	53851.8	57052.6	52336.2	59676.4	114265	56007.5	335395	47424.8	67772.9	55011.1	46355	53343.6	46281.8	51102.4	41443.3	55034.8	62344.7	49226.3	49543.2	50978.7	46286.6	55769.5	58582.5	81452.1	67800.4	63963.5	53013.3	53293.2	53539.7	56725.6	904251	60501.6	60562.2	57933	63953.8	57876.2	56916.6	60690.1	55071.9	61276.3	51163.5	49828.8	52565.6	49999.3	52514.4	61973.5	55137.8	55057.4	60808.1	59638.9	51174.9	52131.4	56018.6	80318.8	57010.1	55627.8	49248.7	53042.1	54670.6	75357.7	49787.7	60494.5
7.71_258.1468	NA	C14 H26 S2	258.147	7.71	NA	NA	NA	NA	NA	level5	NA	NA	NA	NA	NA	567896	1.3052e+06	53777.4	47217.1	818144	47358.5	22275.6	31570.1	44661.2	39595.6	36342.5	41868.8	30353.4	49835.5	27709.5	42262.3	33023.8	343573	36247.9	1.22977e+06	36367.1	42104.5	26993.6	39002.6	43398.5	35764	43883	44401.3	45523.4	45171.8	50693.5	63471.4	50876.2	51572	47455.8	57411.1	61801.4	56576.7	55739.5	45502	49625.6	53505.3	33448.5	48845.9	87001.1	47773.4	44934.4	44771.7	30677.8	73502.9	41081.9	36169.5	36875.8	44680.6	47065	38049	63332.1	33678.5	43882.5	48043.2	53795	53889.2	41364.6	42046.6	54130.3	32364.2	43405.7	51532.4	46370.5	52231.9	44016.5	42526.9	24733.6	39790.1	53130.9	42345.3	32561.9	42902.3	30922.8	49174.2	33271.3	42707.2	34382.8	29574.6	38274.6	26515.7	39698.8	126818	34414.7	40935.1	41167.9	48018.9	39713.7	70703.2	36217	36347.7	45297	47520.9	43366.8	39725.6	41347.6	37649.4	53444.6	47271.1	57101.8	49918.5	30073.5	27909.4	49079.5	117938	43410.3	53225.6	45666	42882.4	44753.6	52480.7	34640.8	45219.5	52286.9	27081.3	51607.4	45467.7	50111.6	1.43696e+06	46213.3	48405.9	44179.2	33371.5	34442.4	35531.5	38410.9	50924
7.71_260.1076	NA	C12 H20 O4 S	260.108	7.71	NA	NA	NA	NA	NA	level5	NA	NA	NA	NA	NA	200.285	155.761	168.31	181.128	170.315	168.631	160.544	161.867	536.874	158.894	343.783	184.265	151.626	182.176	150.311	171.803	233.227	148.194	195.467	146.281	196.193	169.26	167.468	173.31	170.012	177.453	186.466	182.011	423.68	155.953	177.361	162.576	152.004	188.027	157.472	169.507	163.787	177.074	165.676	156.055	168.406	183.916	200.63	213961	183.496	223.957	155.123	171.318	161.738	179.57	23496.4	161.412	184.16	235734	157.611	191.225	151.11	230.361	166.751	149.188	170.258	167.101	175.992	180.941	187.23	160.532	157.739	4922.51	6419.72	161.311	174.982	181942	178.994	38343.4	147.055	163.124	193.517	193.872	489.005	175.54	199.803	263.533	179.314	174.187	157.745	429.749	176.548	157.087	300.907	113211	187.709	165.075	185.644	158.487	150.382	149.718	166.605	162.25	187.531	161.979	200.378	206.122	164.136	178.215	28930	165.437	414.826	167.468	151.218	164.092	169.718	167.306	182.184	173.901	189.817	177.093	187.676	191.368	188.472	171.408	180.359	175.452	172.612	151.767	163.482	177.682	173.595	192.468	186.403	190.738	181.085	204.381
7.712_491.3237	NA	C22 H46 N5 O5 P	491.324	7.712	NA	NA	NA	NA	NA	level5	NA	NA	NA	NA	NA	1746.82	1192.73	1860.32	1601.47	1650.32	24279.8	1202.76	5084.37	2000.6	1219.76	3489.25	1739.46	1163.42	1407.43	1137.92	3984.96	2263.15	3840.38	1815.78	1095.84	1846.8	1301.22	1277.47	2137.43	1534.26	1678.71	1602.16	1464.62	1826.34	1397.23	1441.04	1790.04	1395.88	1429.15	1460.43	1543.78	1484.92	1358.96	4217.21	2466.65	1514.73	1621.39	1647.64	1286.31	1849.58	1455.37	61012.8	1463.33	1213.64	1619.09	1199.72	7842.2	1414.72	1330.2	1438.15	1843.47	1258.81	1900.45	1320.21	16618.3	1354.18	84583.1	1417.62	2160.71	1661.36	5541.35	24226.3	2847.56	1714.69	1363.95	1338.74	121464	1341.13	4550.4	28041.6	1689.4	448165	1765.86	1144.78	1424.56	2025.29	13665.3	1589.86	2425.31	2263.64	3710.74	13252.7	1371.52	2648.79	1400.49	42395.6	1523.29	1663.56	511724	1128.64	1123.25	1558.66	1486.38	3731.45	1244.45	1762.82	1952.2	1539.1	1364.94	1336.62	4304.83	1217.66	1285.32	1443.26	1369.41	1569.99	1563.17	1600.08	1485.12	1527.04	1357.57	3836.98	2504.12	1620.81	1284.38	17452.8	1551.55	1385.05	4611.17	83029.1	1436.79	1614.93	1722.21	1713.48	1623.48	1740.94	1884.01
7.712_630.326	NA	C32 H46 N4 O9	630.326	7.712	NA	NA	NA	NA	NA	level5	NA	NA	NA	NA	NA	1361.89	997.763	1794.8	1171.81	1158.04	1066.85	1056.94	1061.89	1234.63	1040.31	2183.4	1217.9	1014.14	1152.76	994.703	1147.45	1525.37	942.8	1259.3	964.68	1287.79	1103.95	1099.15	1132.07	1078.29	1148.15	1205.58	1151.49	1260.83	1081.68	1146.39	1075.11	1035.66	1182.68	1116.75	1184.49	1145.52	1120.93	1011.69	1102.07	1118.14	1224.8	1425.15	1020.55	1162.96	1187.83	48422.8	1135.37	2037.81	1185.43	1005.38	1032.53	1116.08	21922.9	1106.35	1246.13	2667.3	1511.25	1073.37	92679.1	1084.99	1184.18	1132.83	1176.19	1190.18	1053.46	2547.84	1022.2	1169.9	1055.57	1115.98	1163.75	1153.54	1091.19	964.462	1065.35	1169.25	1248.28	973.335	86422.1	5707.53	1858.89	1165.36	1141.41	1116.63	2845.48	1131.36	1024.35	1689.36	1169.5	1197.92	1104.65	1184.13	1029.84	1004.09	1002.81	1099.08	1142.61	1258.26	1050.23	1269.56	1324.84	1162.47	1129.83	1078.35	952319	1079.48	1098.37	1097.79	1052.28	1173.33	1176.49	1245.29	1163.99	1204.71	1121.75	150364	1286	1268.1	1124.7	1143.08	1128.85	1094.9	1063.42	1098.42	1146.12	1232.71	1227.03	1210.33	1251.09	1210.38	1287.36
7.713_435.2986	NA	C25 H41 N O5	435.299	7.713	NA	NA	NA	NA	NA	level5	NA	NA	NA	NA	NA	42186.5	31633.1	40772	43774.1	30863.8	34612.1	32012.8	37618.2	32806.9	43447.8	33262.5	93549.3	68109.2	36159.5	41206.2	32426.7	28652.7	38653.1	37398.6	38028.9	29971.6	42451.7	69194.4	49108.9	40177.3	31787.2	32531.1	32319.3	31085.5	32684.4	37156.9	45753.9	37725.5	43335.3	33438.5	41341.5	44297.7	153726	107181	32230.2	38492.8	39996.7	98013.8	793834	34064.3	32837.5	39638.7	33546.1	37350.1	31363	31589.5	31695.5	44565.2	41008.7	33588.4	32637.1	1.63853e+06	80280.7	36784.5	36914.8	38879.7	38123.5	30434.5	40372.7	51258.8	38870.7	30562.4	39631	33228	39131.4	34902.6	32910.9	34609.4	129677	69727	72924	41410.3	29258	71318.2	35460	26853.4	30241.6	30406.1	33371.6	27030.9	36420.8	36722.6	4.3399e+06	29667.7	32110.3	54974.2	34737.1	35351.1	32084	45003.2	42520.6	33959.9	33778.9	30554.8	36889.8	38905.2	34436.7	37937.9	35526.2	41212.6	36961.2	37722.4	39931.1	34517	116226	31770.9	31127.6	33521.6	32135.1	34390.7	39087	32810.6	31352.8	38859.7	39323.7	33015.6	33219.2	33531.4	35007.6	68925.7	35751.6	31082.4	31371.5	30094.7	49511.8	28019.3	37505.8
7.713_498.282	NA	C24 H45 N4 O P3	498.282	7.713	NA	NA	NA	NA	NA	level5	NA	NA	NA	NA	NA	317230	1.37234e+06	1.36477e+06	979153	6.16472e+06	1.12288e+06	1.86187e+06	2.47381e+06	4.33454e+06	1.25242e+06	1.26347e+06	2.21753e+06	1.79038e+06	2.62334e+06	2.9266e+06	3.24693e+06	1.10557e+06	1.20816e+06	3.93773e+06	788892	3.27537e+06	1.19092e+06	1.34944e+06	1.32836e+06	2.51802e+06	2.06805e+06	2.2943e+06	1.24925e+06	2.65446e+06	4.49388e+06	1.84026e+06	2.41175e+06	3.28487e+06	2.79949e+06	1.67804e+06	6.52193e+06	1.1148e+06	2.22395e+06	1.59372e+06	1.56368e+06	3.16296e+06	1.61646e+06	1.75488e+06	1.36981e+06	665714	722472	668566	4.04174e+06	935136	1.93839e+06	1.44703e+06	1.983e+06	1.5526e+06	1.20111e+06	4.39692e+06	2.1001e+06	3.76397e+06	1.00939e+06	1.37509e+06	1.20681e+06	2.71743e+06	2.26494e+06	3.44123e+06	2.17532e+06	2.20375e+06	744147	2.98465e+06	2.37608e+06	2.95593e+06	954846	539185	2.57881e+06	752192	1.60403e+06	3.04795e+06	1.90303e+06	1.31926e+06	1.20639e+06	4.15063e+06	873748	2.5194e+06	3.57486e+06	676953	3.10938e+06	2.65951e+06	1.9632e+06	2.26624e+06	2.31452e+06	2.17702e+06	1.26163e+06	978438	439026	718848	2.29264e+06	3.54666e+06	2.26892e+06	3.17577e+06	4.71769e+06	1.63052e+06	896084	1.12074e+06	1.51355e+06	3.41616e+06	1.59698e+06	7.52681e+06	1.557e+06	3.35647e+06	2.61157e+06	2.88368e+06	2.41423e+06	830007	799082	1.46979e+06	1.41134e+06	1.03961e+06	1.25126e+06	1.286e+06	1.64288e+06	1.29759e+06	3.72204e+06	1.62706e+06	2.09646e+06	2.03506e+06	2.83218e+06	977963	1.66282e+06	2.32446e+06	2.55002e+06	926754	1.96993e+06	1.13679e+06	1.38688e+06
7.714_201.0191	NA	C8 H8 Cl N O3	201.019	7.714	NA	NA	NA	NA	NA	level5	NA	NA	NA	NA	NA	1.39135e+06	2.79581e+06	2.46439e+06	2.59203e+06	2.64864e+06	2.59921e+06	1.82934e+06	2.75309e+06	3.15288e+06	2.45814e+06	3.1172e+06	3.48673e+06	3.41646e+06	2.67491e+06	2.87172e+06	3.60243e+06	2.66969e+06	2.58619e+06	2.52083e+06	3.1357e+06	2.95808e+06	2.56645e+06	2.8471e+06	3.00322e+06	2.94015e+06	3.42363e+06	2.51077e+06	2.48638e+06	2.7898e+06	3.33451e+06	2.82845e+06	2.979e+06	2.54423e+06	3.05212e+06	2.42361e+06	3.02538e+06	2.67465e+06	2.05482e+06	2.73998e+06	2.65019e+06	2.94153e+06	2.83105e+06	3.81225e+06	2.75929e+06	2.9071e+06	2.18733e+06	3.08496e+06	3.61066e+06	2.61454e+06	2.6288e+06	2.89542e+06	3.29158e+06	2.9397e+06	2.7656e+06	3.13747e+06	2.90033e+06	2.121e+06	2.91483e+06	3.10068e+06	2.97497e+06	2.73258e+06	3.57252e+06	2.41733e+06	2.58165e+06	2.6503e+06	1.80072e+06	2.01326e+06	2.94945e+06	2.79785e+06	2.35392e+06	2.92595e+06	2.70872e+06	2.36775e+06	2.86651e+06	2.50702e+06	1.66622e+06	1.67026e+06	2.86477e+06	2.04309e+06	3.58743e+06	3.28528e+06	3.04086e+06	2.85341e+06	2.72923e+06	2.43513e+06	3.5496e+06	2.88101e+06	1.37142e+06	2.5343e+06	3.08763e+06	2.81559e+06	2.96001e+06	3.0361e+06	2.1201e+06	2.37832e+06	3.20429e+06	3.09966e+06	2.85139e+06	2.93777e+06	2.58803e+06	2.98016e+06	2.93756e+06	3.22644e+06	3.16442e+06	2.98789e+06	3.58575e+06	3.31605e+06	2.8802e+06	2.82579e+06	3.57593e+06	3.64635e+06	3.01913e+06	3.0804e+06	3.03196e+06	3.56843e+06	3.44768e+06	2.72993e+06	3.07648e+06	3.2091e+06	3.62167e+06	2.93944e+06	3.242e+06	2.73735e+06	3.29389e+06	2.4882e+06	2.85381e+06	2.95513e+06	2.69845e+06	2.51243e+06	2.79148e+06	3.26585e+06	2.59938e+06
7.714_515.256	NA	C26 H47 N O P2 S2	515.256	7.714	NA	NA	NA	NA	NA	level5	NA	NA	NA	NA	NA	64123.3	44872.1	69099.3	63672.3	49153	49953.4	43266.3	52087.1	47266.4	54135.1	54363.8	47087.4	48332.8	52367.3	54597.5	51910.4	48142.2	63942.8	40746.6	49615.8	50445.3	59392	46727.4	56490.9	65778.8	53132.7	48432.7	46725.1	53231.7	50024.7	55033.8	66837	59977	55463.5	51801.5	63384.1	68033.8	60020.1	61836.1	49757.4	61727.8	60376.3	61681.1	366486	56060.3	47720.9	55937.6	50528.4	49959.1	50381.3	44563.4	50956.7	54846.9	56943.3	51675.4	54742.2	669507	63213.8	51999.6	52964.2	57090.4	59674.7	45155	46866.6	84649.7	53728.3	47674.2	56607.2	56606.6	58663.3	49681.4	55680.3	46614.3	58639.1	95220.3	55107.9	50459.8	46676.1	59448.4	51889.3	45275.2	47501	44121.2	46367	41802.8	48969.4	54694.8	2.11128e+06	48154.6	45627.9	43848	51767.9	57578	45042.5	60092	56581.1	49211.2	52058.3	52142.5	51878.9	63916.6	57362.8	59486.9	50919.6	60411.4	51599.7	50544.3	54436.4	53750.1	58293	50335.9	48977.2	45646.9	48592.8	49207.1	56120.3	54090.4	53596.9	58862.9	53168.8	48062.6	50667.8	48898	55177.4	56111.4	53135.6	48234.8	51986.8	50390.6	60940.2	47650.8	59524.8
7.715_455.325	O-[(9z)-17-carboxyheptadec-9-enoyl]carnitine	C25 H45 N O6	455.325	7.715	NA	S28639201	NA	NA	NA	level4	NA	NA	NA	NA	NA	1.46837e+06	2.1972e+06	8.8806e+06	2.78559e+07	1.28179e+06	5.68526e+06	4.42075e+06	3.7034e+06	2.93534e+06	1.95728e+06	2.31889e+06	1.08598e+07	5.22074e+06	1.40966e+06	2.85864e+06	1.62571e+06	3.99702e+06	6.66177e+06	2.98279e+06	4.88981e+06	1.3354e+06	3.11779e+06	1.36519e+06	4.45646e+06	2.06805e+06	3.34125e+06	1.86479e+06	1.85709e+06	2.40413e+06	2.51107e+06	5.46959e+06	1.14658e+06	1.4098e+07	9.02135e+06	2.80333e+06	6.91254e+06	1.14311e+06	5.11942e+06	6.22998e+06	1.46874e+06	3.54938e+06	1.11422e+06	1.71017e+07	8.78041e+06	1.35552e+06	1.5916e+06	3.67634e+06	3.14822e+06	2.03419e+06	918766	4.91288e+06	3.48104e+06	2.55167e+06	2.41334e+06	2.39497e+06	1.7551e+06	3.4385e+06	3.2806e+06	1.21496e+06	8.72846e+06	3.73288e+06	4.33256e+06	5.3003e+06	5.42302e+06	6.25616e+06	3.50582e+06	1.18676e+07	4.06099e+06	2.77831e+06	2.95513e+07	8.80286e+06	2.8174e+06	2.52578e+06	3.85206e+06	1.43702e+07	3.68746e+06	1.01703e+07	3.01897e+06	3.19006e+06	777072	3.36947e+06	5.71221e+06	2.17354e+06	2.51482e+06	3.3265e+06	5.53093e+06	2.22257e+06	2.09102e+07	3.2825e+06	2.09721e+06	3.30706e+06	6.85695e+06	576237	5.12464e+06	2.73489e+06	2.14965e+06	822010	3.01623e+06	1.25853e+06	2.23965e+06	1.2454e+06	2.23313e+06	3.96104e+06	1.33127e+06	2.14762e+06	2.09719e+06	2.13019e+06	971133	2.00534e+06	4.37305e+06	1.09481e+06	1.85876e+06	2.88648e+06	839201	1.08662e+06	889583	1.27513e+06	1.52638e+06	3.52308e+06	4.2647e+06	1.47904e+06	1.66462e+06	4.5591e+06	3.83092e+06	1.05031e+07	1.26934e+06	948291	2.81112e+06	2.6896e+06	6.62776e+06	2.7694e+06	1.63047e+06
7.718_371.2668	NA	C20 H37 N O5	371.267	7.718	NA	NA	NA	NA	NA	level5	NA	NA	NA	NA	NA	175999	121408	124811	117805	124738	178249	649110	218406	170535	182437	168049	209154	112892	139231	23836.6	142540	172727	125889	213066	111833	165661	165677	144035	30062.9	131672	173767	153597	161297	120354	135922	156231	32154.3	144523	118581	21248.6	119566	109844	23509	220240	23986.8	135160	16318.3	122527	222881	104638	176810	137368	146557	118150	139469	25199.8	33904	30507.1	149208	144027	140050	143583	117475	149087	125111	202980	125682	183306	175753	165316	120892	114543	109358	159309	134160	41001.1	184222	132853	22857.7	86043.9	111812	319239	188547	122018	143483	182426	9777.04	256768	24351	110000	826320	246309	113725	298198	256421	199631	312755	151309	1.90291e+06	89118.5	119797	29300.1	131124	16899.2	28185.5	170857	177550	132109	155045	160963	166448	133234	132851	123470	140524	153368	148991	144653	153836	177230	204606	161612	145617	152748	104782	157380	144313	134402	124545	19754	144824	119099	155703	150139	128494	169772	168517
7.718_598.2794	Rupintrivir	C31 H39 F N4 O7	598.279	7.718	NA	S4944627	NA	NA	NA	level4	NA	NA	NA	NA	NA	30450.8	19843.2	1.90494e+06	30984.4	21467.5	398777	996616	100229	20413	22518.5	38313.4	456957	67522.3	22817.8	20380.1	22284.6	26570.7	192032	16794.9	170880	18746.2	21528.4	20569.7	21541.5	26220.2	192869	22389.2	24185.7	60907.5	75205	605108	373524	126483	52479.3	24664.4	56390.6	32575.4	48990.6	111292	23685.7	25430.9	28682.3	1.80978e+06	135125	21452.8	20926.5	55664.2	31255.5	21079.7	21379.2	110083	73217.6	22842	23916.6	26694.6	20496.7	76853	26166.3	40175.5	48846.7	56534.7	572825	20708	21833.1	32915.2	94167.8	82324.8	33646.3	50461.1	861841	67978.9	106789	17402	140954	316780	133644	1.42968e+06	20269.4	754101	23070.7	27479.7	253019	33304.8	19763	49487	1.15991e+06	163552	513148	205976	37368.8	101500	767922	23330.1	302353	25412.9	24039.9	23245	24839.2	18827.7	19561.3	25216.4	21821.7	27313.5	21815.9	44286.5	24671.2	21196.4	22564.7	33608.2	26518.9	22362.4	21079.5	21880.8	23141.2	21030.6	24105.6	21131.8	18122.3	28092.6	22105.5	19735	24303.9	21587.7	151325	2.12614e+06	24465.8	22749.5	20032	18940.3	25232.5	17328.2	26295.2
7.723_652.3935	NA	C32 H59 N6 O2 P3	652.394	7.723	NA	NA	NA	NA	NA	level5	NA	NA	NA	NA	NA	65704.6	49861.9	75244.3	61690.4	49695.7	53544.5	45838.2	59490.9	51475.7	61509.1	56095	826640	56822.3	55286.1	56961.6	46764.7	51940.9	63615	42542.8	49607.1	54526.2	58253.9	53543.8	58479	65087.8	48175.6	50766.8	50659.2	53375.2	50441	2.55802e+06	71520.3	61968.9	63751.8	46187.1	58947	70037.2	65512	61959	51175.8	61813.5	122547	218028	55336.2	57763.2	51396.6	53151	52460.5	58604.8	52317.3	49627.4	53334.4	59832.7	63822.2	53177.5	58953.3	48551.5	72874.9	58034.1	53892.4	55412.2	59158	47486.4	48976.2	89757.1	61466.9	49024.7	62344.5	61979.2	60575.2	54962	60520	48566.5	61536.8	110082	50248	53768.9	48298.4	68911	55408.4	49028.5	48895.9	45960.1	54138.1	42986.9	49394	58380.9	57660.3	47203.8	50589.9	46537.2	53357.7	60342.8	50692	61350.1	56551.2	51152.9	53555.2	53066.5	52388.7	84570.1	58968.9	56710.9	53494	64375	53357	58994.5	63017.7	55266.3	61518	48385.7	47781	47891.1	54760.9	54073	60546.6	57263.4	55346.1	60923	61789.9	48204.1	50202.7	52436.2	56844.3	58109	55785.9	46437.3	49084.8	53712.3	70353.6	50899	61460
7.724_355.0514	NA	C18 H13 N O5 S	355.051	7.724	NA	NA	NA	NA	NA	level5	NA	NA	NA	NA	NA	115146	120574	122447	112785	87168.5	92440.6	83950.8	99240.1	88638.2	114784	96269.3	89032.4	95749.7	96682.2	105512	92011.2	85280.9	113231	74622.2	96401.3	89366.1	112318	89253.3	106963	116481	94106.5	87880.6	86365.6	94379.2	89574.9	100158	122693	106386	114112	92375.9	113423	121666	111569	112092	88825.4	109397	108761	118269	95372.2	99269.6	87900.7	105139	91097.8	97736.7	98705.3	83874.2	91268.8	103979	107160	92355.7	96966.8	95569	121364	100281	94233.6	104453	8.28687e+06	82096	84876	149897	104388	84856.9	105500	100335	106044	92815.2	98660.2	90693	103843	197486	97631.1	1.35482e+06	82760.6	117202	96163.9	81357.2	84418.7	80659.2	90394.4	74584.6	95405.5	108143	85516.9	118845	87856.2	80137.4	97380.1	101967	165886	117723	111153	92183.7	92985.4	93881.4	97748.6	178083	101590	174496	94674.3	110650	100786	98745.1	104922	95713.4	106199	89325.4	87013.2	91585.7	131425	91599.2	120262	95781.9	95017.6	105863	103202	88428.8	90851.1	96827.9	629919	99473	96508.8	85972.6	92061.1	89254.1	130206	84453.1	105607
7.726_343.2722	Lauroylcarnitine	C19 H37 N O4	343.272	7.726	NA	BGI347	NA	95.2	NA	level2	NA	NA	NA	NA	NA	4.44181e+06	1.45478e+07	9.69323e+06	4.14583e+06	8.05688e+06	1.33126e+07	8.93258e+06	1.31838e+07	5.46421e+06	1.0361e+07	7.45542e+06	1.38114e+07	7.42523e+07	7.44646e+06	1.26528e+07	3.91928e+06	1.83203e+07	1.54979e+07	3.69154e+06	1.54192e+07	5.89914e+06	8.01692e+06	5.00952e+06	1.5026e+07	5.07812e+06	1.17492e+07	8.40926e+06	8.0899e+06	9.18781e+06	6.57814e+06	7.68295e+06	8.21714e+06	1.14767e+07	1.12055e+07	9.56901e+06	1.72005e+07	6.29664e+06	1.21139e+07	1.02023e+07	9.39261e+06	1.64892e+07	4.46336e+06	1.82356e+07	2.42281e+07	8.36814e+06	6.11318e+06	7.37078e+06	7.74189e+06	5.47894e+06	6.45811e+06	1.97223e+07	8.75707e+06	1.07389e+07	9.3364e+06	7.95128e+06	7.01313e+06	1.8017e+07	7.87139e+06	7.13974e+06	1.42686e+07	6.47697e+06	8.19142e+06	8.26263e+06	9.62369e+06	2.14372e+07	1.69246e+07	2.41879e+07	1.54697e+07	6.0017e+06	1.4891e+07	1.25748e+07	1.03991e+07	7.40385e+06	1.91317e+07	1.12066e+07	1.17379e+07	8.84059e+06	1.49558e+07	1.6162e+07	6.76375e+06	7.3029e+06	9.37633e+06	1.63886e+07	8.2269e+06	2.95579e+07	1.07375e+07	9.78378e+06	2.02866e+07	9.21601e+06	7.54665e+06	4.68248e+06	1.36411e+07	5.61906e+06	6.8229e+06	3.17266e+07	3.23493e+07	1.88866e+07	1.16417e+07	2.01408e+07	6.16333e+07	4.12664e+07	1.50002e+07	1.88153e+07	1.81321e+07	2.89678e+07	3.15765e+07	3.21176e+07	1.33856e+07	1.61357e+07	1.40727e+07	9.77652e+06	1.82755e+07	9.42449e+06	1.81955e+07	1.30347e+07	1.81679e+07	2.38996e+07	1.06395e+07	4.69941e+06	1.71719e+07	1.60059e+07	8.55545e+06	9.40401e+06	1.65631e+07	1.22166e+07	2.00152e+07	1.31526e+07	1.87468e+07	3.01416e+07	1.13887e+07	1.10483e+07	2.5179e+07
7.726_601.3467	NA	C28 H54 N5 O3 P3	601.347	7.726	NA	NA	NA	NA	NA	level5	NA	NA	NA	NA	NA	56788.7	64419	69334.4	63060.7	48737.7	1.8586e+06	27093.5	336104	155768	49682.6	100016	319978	104715	137078	582313	740736	118919	196746	486050	306691	52098.4	69753.3	1.05874e+06	330500	159855	580616	45360.8	235179	87156.9	218099	1.47947e+06	140801	312615	62908.2	343868	296370	122766	218534	2.74747e+06	216411	911262	49783.4	40637.7	176727	59640.2	322374	837485	170966	32767.1	161815	595439	427947	35720.7	84539.1	318526	162632	374208	607107	60018	649858	271055	54156.1	470354	1.12362e+06	92108.8	193502	2.89526e+06	41099.7	316577	46978.9	864442	528254	332290	215893	77674.3	171972	54429.9	811741	43005.9	178166	791351	783431	1.80863e+06	43009.9	388108	166255	1.30757e+06	532494	88699.1	32314.8	816983	48975.7	124625	794868	456367	103688	381746	45104.4	49239.8	32223.6	103286	127923	65718.1	58467.6	391368	327782	68160.5	35655	402784	117420	45181.1	43154.8	40401.4	202673	35422.1	197678	116773	48648.1	48993	110819	47344	41208.3	253953	173774	137769	151056	44638.6	49943	52603.4	62985.2	106586	96786.8
7.726_662.3676	NA	C36 H54 O11	662.368	7.726	NA	NA	NA	NA	NA	level5	NA	NA	NA	NA	NA	709.35	499.342	28809.8	8364.37	647.109	1719.73	102933	552.702	802.988	548.029	975.341	3512.48	647	874.802	537.765	1756.39	703.361	1382.03	742.143	556.66	553.714	582.301	567.788	598.07	627.342	512.603	556.724	872.48	605.37	822.47	583.991	4426.1	605.112	562.522	667.162	11673.8	656.13	743.197	481.675	653.696	641.391	569.722	735.008	1789.01	627.625	910.604	513.179	550.681	992.466	690.732	494.787	605.669	589.279	573.943	642.844	546.716	3241.11	601.873	559.236	648.506	1675.83	2332.41	561.632	557.306	702.447	571.318	685.052	558.503	538.907	550.988	575.704	490.756	1879.81	8539.98	11633	16760.7	2594.59	694.603	532.407	784.769	558.994	7282.76	9664.85	2350.15	19421.2	155315	550.507	255092	8771.63	1199.46	158780	204005	704.692	537.133	601.671	620.442	527.907	654.745	586.535	535.681	676.824	583.78	661.142	673.365	702.266	576.831	665.634	579.408	652.369	573.873	632.668	653.237	619.876	553.518	674.141	701.78	637.095	611.206	586.583	595.514	867.789	607.968	826.403	8721.09	12632.5	557.961	719.472	611.538	546.636	566.178	573.265	672.233
7.73_782.2802	NA	C43 H49 N2 O6 P3	782.28	7.73	NA	NA	NA	NA	NA	level5	NA	NA	NA	NA	NA	1563.54	3471.76	158996	1472.57	1554.54	18374.9	96516.6	7039.4	893.183	702.242	2345.27	95464.9	7153.39	712.712	1839.48	3044.26	6098.19	20943.2	1616.43	14390.3	2245.65	1308.03	1261.12	1464.21	1547.82	23567.9	1684.65	1417.15	3326.01	3548.91	39075.8	103833	3264.86	7375.96	4096.21	1953.03	976.715	6551.15	13621.9	988.832	1325	873.863	589622	18075.6	1691.92	692.806	4919.37	844.135	822.217	1433.04	12598.3	3577.05	675.438	732.787	2026.36	2112.81	3749.07	1868.37	2462.49	11110.2	6886.59	27532.3	1089.75	2246.13	1780.1	39921.9	10179.1	5860.96	10315.6	334080	6781.2	13407.7	427.52	2701.8	60708.3	27624.4	109102	1420.67	122793	881.435	2311.74	12506.8	1500.39	504.257	5042.79	31897.5	55159.2	37482.7	14972.8	1377.76	2822.99	52503	1619.02	19798.5	644.918	418.423	1857.2	1004.93	2456.36	1236.21	1768.42	1996.15	1158.47	601.631	665.222	1147.03	897.944	1101.51	1071.04	2284.2	1265.86	1240.51	937.364	848.216	634.642	603.818	1809.83	2504.16	896.923	419.111	677.306	915.484	669.766	3181.25	107318	773.855	1106.74	1886.81	2054.26	440.386	2456.84	1685.65
7.731_702.3752	NA	C36 H65 O5 P3 S	702.375	7.731	NA	NA	NA	NA	NA	level5	NA	NA	NA	NA	NA	143309	105404	152929	140239	110916	115736	2.47894e+06	124717	110997	144202	119797	111153	120518	120998	132732	114347	106409	141059	108236	121302	111527	141050	112191	134343	144970	117357	109611	108108	118016	111421	125001	153388	132183	144916	114820	141067	151302	139739	139781	110427	135962	135451	148706	119103	123606	109962	131940	113473	123010	122684	105221	250478	130612	134496	114839	120968	120091	152613	125824	117092	130500	131870	102437	105821	186706	282601	129864	132238	125387	132162	116379	123197	114125	129203	511551	121371	1.00277e+06	102838	147428	120196	104656	104886	100282	113575	92714.2	120061	134790	106600	106073	110180	100099	120986	126852	106680	148170	139911	114846	115610	117346	122703	221707	130789	131401	118625	138273	125457	124274	148184	118943	132568	110981	108107	113969	163649	114793	150657	119283	118790	131797	129836	110599	113039	121078	131563	7.63452e+06	120397	106853	114706	111326	163745	107466	135095
7.731_814.4736	NA	C46 H72 O8 P2	814.474	7.731	NA	NA	NA	NA	NA	level5	NA	NA	NA	NA	NA	344.706	261.882	213722	268.667	286.01	8079	274.14	286.623	300.011	16877.5	299.575	336.093	261.925	293.594	250.455	275.048	426.701	229.716	293.178	252.009	342.108	301.397	293.01	25877.6	257.131	288.295	283.732	307.247	845.629	285.346	286.16	276.077	271.325	286.272	309.91	318.002	308.199	148224	243.003	307.52	266.796	284.556	370.691	120513	272.495	1159.9	275.406	276.793	273.083	283.455	4932.47	237.32	302.873	307.821	308.018	324.353	272760	2676.66	299.449	303.456	278.506	311.203	280.87	279.35	282.34	296.333	319.792	264.115	315.355	261.154	291.496	301.444	278.118	254.249	248.356	259.007	291.914	291.05	251.964	295.805	350.026	575.669	281.55	313.984	312.036	312.679	282.903	4915.28	325.089	295.467	303.906	297.327	280.064	286.278	242.969	253.348	264.744	314.446	315.611	286.553	287.447	305.15	310.549	288.669	276.288	282.256	271.587	275.491	304.024	274.631	290.712	316.252	299.198	274.625	305.044	288.112	289.12	326.123	281.706	270.803	296.691	287.857	289.764	274.043	267.368	281.971	325.45	292.983	316.133	279.353	346.527	305.401
7.732_330.1831	Ti0889000	C20 H26 O4	330.183	7.732	C14529	S6519	NA	NA	NA	level4	NA	NA	NA	NA	NULL	17382	414983	17992.9	16085.8	14333.9	13992.6	24143.5	18554.2	163908	14377	13729.4	12867.9	15452.3	1.93914e+06	35412.3	585089	14598.2	14686.4	39006.3	1.10172e+06	13102.9	32730.7	493435	14537	34059.7	27909.8	15865.9	33030.4	612878	86456.9	22059.2	16466.6	19047.5	15424.1	13485.7	90649.3	60353.3	181906	20881.2	20350	81437.2	51079.1	27461.5	544527	19664.5	264868	70943.9	16624.7	78426.8	14149.7	32122.5	158007	91144.4	14155.9	13688.5	361028	66663.4	1.17289e+06	672575	27874.7	13776.8	14458.7	94162.3	25684.5	46549.2	115890	21917.7	13279.6	20655.5	24056.4	16257.3	15459.6	24863.9	15862	22053.1	24995.4	23814.5	19172.9	81357.6	174896	15570	12490.2	13060.2	13286.3	22286.6	1.19508e+06	23671.2	15594.9	13044.8	75041.2	37253	15178.3	130221	15151.4	242297	100264	128242	196956	17987.8	12668.4	421162	29283.6	87023.2	16213	46799.6	17407.5	21352.7	14857.9	91206.5	14414.4	55950.5	163098	58587.2	51915.6	33184.6	166530	14543.2	1.44101e+06	19116	191815	112980	54471.3	23907	15316.2	14713.7	55088.3	48529.1	1.08398e+06	31294.4	16909.2	17094.7	42495.1
7.736_398.1838	NA	C22 H26 N2 O5	398.184	7.736	NA	NA	NA	NA	NA	level5	NA	NA	NA	NA	NA	7803.26	16003.5	988784	20496.8	10882.2	89841.2	212910	18732.5	9691.84	11532	27259.5	193728	6387.55	10050.3	25202.4	5899.06	6397.42	254245	5859.55	50123.1	39409.3	10297.7	42108.1	45356.8	7209.72	75036.4	15865.2	29012.8	44489.9	19784	266405	216497	63714.7	51726.7	4271.26	7408.16	4143.4	26341.7	19735	2148.83	23578.1	12733.6	865440	23969.8	11779	14482.2	17242.8	14880.6	124839	14106.4	33492.3	35790.7	4709.77	10187.3	2128.59	4025.22	7824.9	71067.7	5299.19	42394.4	27800	325884	11453.2	3329.64	35175.5	11156.3	46838.7	20032.8	26128.5	408745	42849.3	72032.4	5877.33	60613.8	231444	56684.4	934403	7926.39	263057	28502.2	17984.2	55996.7	13155.3	10404.7	7705.61	249472	65200.3	174568	77353.6	4085.51	4511.97	457909	6125.69	195711	73469.3	21672.7	13052.6	2182.03	3093.38	10747.6	2241.83	14474.6	11544.1	9955.87	14364	224602	7846.23	68640.8	37527	13993.5	2270.47	13937.6	8154.78	5611.28	11716.3	18533.6	68021.8	1817.27	11760.5	16645.9	8880.18	6542.22	19653.5	162112	1.25234e+06	2808.38	19594.8	5071.36	6275.57	35806.6	5102.31	5760.65
7.737_426.207	Paliperidone	C23 H27 F N4 O3	426.207	7.737	C21516	S103109	HMDB0015396	NA	NA	level4	Organoheterocyclic compounds	Pyridopyrimidines	null	Pyridopyrimidines	NULL	1.18335e+06	2.45256e+06	1.2872e+06	2.20081e+06	497264	1.04093e+06	2.23112e+06	2.07478e+06	2.15828e+06	920437	1.68907e+06	2.23489e+06	1.99263e+06	480698	1.56693e+06	354965	3.58362e+07	969165	1.58185e+06	1.12179e+06	2.18256e+06	623482	498416	2.35726e+06	415971	831819	1.60023e+06	1.50976e+06	620023	690528	3.02778e+06	737900	2.81449e+06	1.78471e+06	2.79832e+06	1.75076e+06	2.47521e+06	1.69638e+06	707414	577655	1.74067e+06	383824	1.42471e+06	3.77664e+06	877507	2.16693e+06	566514	1.41523e+06	205213	1.76529e+06	1.78876e+06	1.16486e+06	684188	930725	1.21704e+06	1.23727e+06	3.57327e+06	968871	454955	1.725e+06	1.5564e+06	465131	2.42937e+06	1.68684e+06	5.15075e+06	2.22612e+06	1.66049e+06	2.25773e+06	1.3777e+06	586320	3.94819e+06	431872	2.57279e+06	1.10203e+06	5.00225e+06	1.38109e+06	1.26916e+06	1.16903e+06	1.23135e+06	839764	1.85415e+06	615894	5.28954e+06	801375	7.70092e+06	1.03522e+06	418760	3.96651e+06	5.40727e+06	1.25991e+06	3.41197e+06	859876	716212	965814	1.12912e+06	344569	1.99478e+06	584295	2.03998e+06	534107	468248	684466	868685	532768	1.0218e+06	510991	1.2519e+06	552074	1.40851e+06	2.16924e+06	378040	471055	242124	524087	163241	421053	423424	1.2957e+06	337615	628888	369664	1.09906e+06	685303	1.9321e+06	2.55222e+06	660971	343759	468890	211120	1.24044e+06	507036	213798
7.737_481.3031	NA	C26 H43 N O7	481.303	7.737	NA	NA	NA	NA	NA	level5	NA	NA	NA	NA	NA	1295.96	967.79	616961	1124.36	1138	60967.6	202750	3120.85	1130.61	1022.27	1251.21	662633	1023.28	1115.6	9545.69	18749	1564.53	46455.5	9992.41	22961	1242.18	1049.42	2767.84	1124.29	8997.24	3834.59	1087.61	1152.51	12796.9	69924.3	130859	72132.3	5182.09	1074.33	52145.8	1161.23	1114.18	1108.42	16897.8	8876.77	1083.61	1105.14	179744	1011.49	1072.01	1166.01	346786	1106.97	1068.95	6195.44	59525.2	116084	1070.46	2598.79	8784.29	1202.39	1038.61	1090.88	18108.5	54912.1	44415.2	101983	5327.26	9227.8	1150.14	6305.23	4690.88	3566.9	78455.8	28694.2	9946.86	26652.6	2704.85	95615.7	67854	18436.8	202873	1164.99	30354.5	1128.89	2208.85	26735.5	1161.5	6851.58	11730.4	65954.1	95920.8	106952	12485.8	1100.95	9421.8	35900.3	16334.9	3782.89	1914.14	989.859	1068.46	1117.07	1161.87	1017.16	1191.58	1186.01	1129.02	1100.23	14779.4	1096.72	1064.8	1070.45	6405.37	1434.5	1130.59	4592.32	1133.65	1068.79	1160.62	32254.5	1185.85	1218.09	1108.05	1064.81	1127.03	1085.35	1101.83	5852.17	128468	9721.08	2727.76	1174.04	1185.77	1025.54	1764.08	1134.96
7.737_834.4432	NA	C45 H62 N4 O11	834.443	7.737	NA	NA	NA	NA	NA	level5	NA	NA	NA	NA	NA	52.9363	40.6562	58.2264	45.4664	46.0671	44.5122	46.2469	44.6469	47.5738	43.1708	50.5824	48.6736	44.0497	46.3175	41.9114	45.0021	63.2764	37.6934	49.2205	42.5413	50.2423	44.6805	45.8277	47.4063	43.6574	44.8493	46.5006	47.883	46.7291	42.9343	49.082	43.5067	43.4167	45.6143	44.7296	47.3255	45.3889	46.1485	39.9667	44.145	43.8397	45.2306	59.5878	41.7228	45.4474	48.3447	41.6233	45.3285	45.945	46.7642	40.2648	40.0188	45.1713	46.1996	44.9251	48.6269	43.9282	47.6827	45.6072	43.8696	44.288	45.4128	45.9582	46.0678	46.4969	45.9122	45.8719	43.1226	46.3969	43.1469	45.7545	43.5074	46.9454	42.947	40.8652	43.0564	46.8483	47.152	41.9638	46.6824	50.9935	763610	46.9721	47.4108	44.5406	52.7483	44.9428	43.4939	50.2859	46.0719	48.3207	45.9115	47.2854	42.5364	40.8587	42.6435	43.7744	45.469	47.0214	45.3398	48.1705	47.9546	45.7972	45.8732	43.6882	44.8194	45.7316	45.6237	44.7008	44.1936	45.793	114.602	46.5439	44.3813	48.4262	45.3492	47.9397	49.3006	45.3045	45.4878	46.6974	44.2921	45.6228	41.8407	43.5409	46.0193	46.2081	47.4653	47.9522	45.6369	50.4794	48.5099
7.741_372.1966	NA	C19 H32 O5 S	372.197	7.741	NA	NA	NA	NA	NA	level5	NA	NA	NA	NA	NA	4520.92	12134.1	14396.8	14882.6	25307.9	98773.9	72054.5	108798	52101.9	4650.39	64158.1	402268	26415.7	35226.7	26664.3	3484.44	43088.6	20271.7	40174.7	3169.44	15253.9	35441.8	66536.4	52649.3	111429	25717	146044	3709.36	109844	126188	165794	69841.9	89973.4	196541	3572.51	21130	15654.4	3565.08	3877.22	49738.4	28593.3	15643.5	54400.1	138396	50420.1	3755.32	10710.9	3581.84	85750.3	3771.44	23899	9283.43	119570	3528.11	176887	47448.2	7893.61	14150.6	35236	3513.68	3458.27	54482.3	158334	1.71757e+06	10951	14401.5	3672.08	9159.95	12984	77589.5	3514.56	138229	99212.2	78127.6	468456	11872.1	321011	12825.3	65807.5	4416.63	93928.8	288976	9278.83	42879.7	11257.9	76585.9	46683.9	183867	113148	37428.5	3743.48	1.20179e+06	38454.1	12102.5	42927.8	40112.9	167901	14156.9	198539	22552	8292.31	49508.7	62401.8	89533.3	15178.2	12477.1	94461.3	12419.4	91773.9	12957.6	4721.43	13788.7	3757.11	11210	4965.61	3755.75	3881.64	139285	10464.5	51586.1	38431.5	39865.8	114719	179686	64974.9	40712.7	35352	137830	5208.61	55565.4	16514.1	119248
7.741_628.3105	NA	C35 H50 O6 P2	628.311	7.741	NA	NA	NA	NA	NA	level5	NA	NA	NA	NA	NA	979.073	679.39	1226.53	909.988	905.307	763.722	716.992	718.649	804.968	689.515	915.606	1021.53	668.445	798.852	655.019	854.938	1320.67	773.599	935.42	657.778	1045.9	723.251	723.927	773.365	885.812	930.871	803.021	823.704	971.8	776.068	875.092	760.126	851.443	726.386	848.832	885.716	851.461	787.659	719.696	833.906	868.659	828.547	946.368	738.295	884.379	838.152	242226	828.331	7608.56	928.491	671.061	805.706	982.13	80301	844.724	1013.03	6597.21	21156.8	758.074	112239	4833.12	873.495	821.447	828.143	952.475	737.037	878.412	728.295	982.742	782.717	768.66	914.789	723.932	868.036	643.822	858.323	965.12	928.553	657.597	163695	94064.4	1658.77	938.255	762.072	843.315	707.395	927.603	787.08	1010.43	771.94	845.458	892.761	953.866	699.517	6775.52	645.375	797.99	856.936	990.274	747.616	981.142	991.618	882.833	773.912	767.211	240988	1536.15	716.868	854.07	785.963	894.267	924.005	858.093	802.828	820.031	771.985	73576.6	1048.08	833.914	696.965	811.686	2344.36	795.053	811.854	859.214	824.589	2481.64	975.992	997.125	689.424	19956.8	899.446
7.744_374.176	Hydroxyzine	C21 H27 Cl N2 O2	374.176	7.744	C07045	S3531	HMDB0014697	NA	NA	level4	Benzenoids	Benzene and substituted derivatives	Diphenylmethanes	Benzene and derivatives	NULL	9357.62	4226.16	761765	4226.73	4046.69	18482.7	311614	5183.07	26653.5	4889.78	17556.3	108894	2471.5	7598.83	14713.1	15311.1	6737.43	53587.2	52970.9	2197.5	30981.6	11898	8402.09	9347.23	16263.7	9744.09	7855.53	6375.62	12700.4	13052.9	55919.4	18893.2	10578.2	2144.86	10252.7	136156	20720.8	33952.3	11289.7	3452.15	4149.87	15651.6	151919	62326.6	4286.69	24820.5	58191.2	66851.9	43149.1	8579.54	23332.4	90581	8181.48	54398.5	14526	9542.93	46400.5	18408.8	9727.95	21494.5	28930.5	15752.6	5432.7	10780.4	4474.25	2674.45	5292.36	12581.4	23104.4	10859.3	5537.39	15650	14514.3	10474.9	178021	16447.2	2.34977e+06	20989.2	5027.49	15394.5	44587.2	13021.5	4339.49	60109.9	16427.8	29823.1	32084.9	23516.5	97795.7	11399.3	74486.3	71568.4	16497.8	193314	2869.41	12546.5	22129.6	39992.7	15231.1	4691.38	7282.18	11021.4	74179.4	5342.24	24549.3	4400.4	2921.43	34066.4	31511.7	3899.5	10552.2	6039.17	4033.47	7630.19	5305.41	3836.49	80184.1	5573.03	11610.4	18983.6	5697.09	9363.75	11047.3	3452.24	395454	7510.11	26797.8	5968.26	39603.3	9435.14	11200	27577
7.744_477.1904	(5s,6e,8s,9s,12r,13e,15e)-21-chloro-5,9,20-trihydroxy-12-methoxy-6,8,16-trimethyl-2-azabicyclo[16.3.1]docosa-1(22),6,13,15,18,20-hexaene-3,11-dione	C25 H32 Cl N O6	477.19	7.744	C20134	S30790879	NA	NA	NA	level4	NA	NA	NA	NA	map01051 Biosynthesis of ansamycins; map01130 Biosynthesis of antibiotics	303208	754216	3.88743e+06	1.9697e+06	245239	2.18562e+06	1.94766e+06	1.4547e+06	317906	2.24307e+06	1.60298e+06	1.38384e+06	1.54477e+06	899006	1.56241e+06	1.56957e+06	525017	2.61608e+06	411133	2.52846e+06	788378	1.30978e+06	629878	1.28408e+06	2.13101e+06	1.57547e+06	738373	1.16879e+06	2.34296e+06	1.62828e+06	2.7124e+06	5.61072e+06	1.85935e+06	1.68638e+06	982648	1.40906e+06	2.47633e+06	1.56699e+06	1.10645e+06	896403	1.75801e+06	1.27039e+06	3.95211e+06	2.37091e+06	1.26072e+06	563560	3.78194e+06	1.03518e+06	1.5358e+06	987779	1.77187e+06	1.75339e+06	2.75654e+06	813912	1.03438e+06	1.23527e+06	1.07652e+06	2.32651e+06	2.37522e+06	2.57078e+06	1.80264e+06	6.91427e+06	705155	1.53789e+06	4.00979e+06	3.4798e+06	1.2357e+06	1.93561e+06	2.3358e+06	3.38579e+06	1.2496e+06	2.35834e+06	818700	2.56734e+06	5.02156e+06	2.18333e+06	3.45639e+06	1.212e+06	3.83287e+06	566553	410075	1.52774e+06	1.07379e+06	579229	559795	1.78625e+06	2.24315e+06	970670	2.3124e+06	1.16561e+06	679266	1.67075e+06	1.65048e+06	1.89502e+06	999573	1.19159e+06	1.02416e+06	408048	239013	1.42106e+06	580348	1.34189e+06	1.39874e+06	992251	1.76013e+06	1.01169e+06	1.26758e+06	411830	1.31182e+06	2.80918e+06	1.0698e+06	857646	723402	617465	161754	638705	603804	435905	554029	602573	785988	761099	794203	1.90878e+06	2.9522e+06	735314	372068	737549	973272	1.39753e+06	624133	1.27204e+06
7.746_626.3676	Cotylenin f	C33 H54 O11	626.368	7.746	C09078	S10128222	NA	NA	NA	level4	Terpenoids	Diterpenoids (C20)	Others	Terpenoids	NULL	129576	815759	261641	533035	843149	628809	151807	598688	1.14112e+06	389040	981490	1.27585e+06	1.97089e+06	952102	771974	553922	1.17741e+06	758519	815929	539788	760764	851257	675772	732816	1.14575e+06	2.70978e+06	826238	707569	881452	358508	618955	919516	1.59288e+06	362600	1.26319e+06	3.21484e+06	1.53305e+06	647013	319109	1.04412e+06	992835	614401	1.9278e+06	2.0089e+06	365035	404816	569203	920422	343841	608971	462204	634475	426765	799481	728329	894235	3.40063e+06	842779	478784	721969	1.07868e+06	624390	1.09068e+06	478693	770176	779255	579152	981679	506946	333636	502647	948617	1.29974e+06	416699	511002	413019	245801	874597	183606	578383	3.46311e+06	571854	2.16678e+06	482100	661923	4.20588e+06	755990	95797.1	2.27701e+06	980245	1.10163e+06	120019	612921	492982	853843	900244	716604	591756	568040	1.92814e+06	416296	657125	1.47264e+06	672048	852096	579896	646205	384533	1.2108e+06	679332	443152	350731	314338	301667	195504	289533	366357	382449	270521	625128	365243	676219	451091	351115	764772	655373	1.20235e+06	997262	474426	752602	515788	737753
7.747_265.1171	1-[(3-carboxypropyl)amino]-1-deoxy-beta-d-fructofuranose	C10 H19 N O7	265.117	7.747	NA	S30777283	HMDB0038663	NA	NA	level4	Organic acids and derivatives	Carboxylic acids and derivatives	Amino acids, peptides, and analogues	Amino acids, peptides, and analogues	NA	2.2007e+06	1.46145e+06	1.39108e+06	1.23155e+06	1.63941e+06	1.28676e+06	1.3173e+06	1.525e+06	1.92384e+06	1.60152e+06	1.97681e+06	1.75277e+06	1.1133e+06	1.18651e+06	1.3819e+06	1.321e+06	1.44176e+06	1.1689e+06	1.64424e+06	1.12029e+06	1.8866e+06	1.36136e+06	1.57492e+06	974970	1.15783e+06	2.03683e+06	1.44594e+06	1.47818e+06	1.27657e+06	1.45707e+06	1.76274e+06	1.4755e+06	1.49244e+06	1.25081e+06	1.47325e+06	1.67972e+06	2.0744e+06	1.91212e+06	1.40514e+06	1.54242e+06	1.26496e+06	1.15205e+06	1.20052e+06	1.63e+06	1.34657e+06	1.79975e+06	1.47088e+06	2.08619e+06	941391	1.44137e+06	1.26066e+06	1.74904e+06	1.44309e+06	1.71499e+06	1.55226e+06	1.58265e+06	1.5758e+06	1.31597e+06	1.69029e+06	1.4934e+06	1.85093e+06	1.56813e+06	1.84529e+06	1.92071e+06	1.70587e+06	1.85324e+06	1.78257e+06	1.47861e+06	1.7499e+06	1.80836e+06	1.48986e+06	1.63459e+06	859417	2.08326e+06	1.57304e+06	1.92153e+06	1.75565e+06	1.91061e+06	1.8352e+06	1.72298e+06	1.9416e+06	1.46909e+06	1.70418e+06	1.6154e+06	1.66418e+06	956546	1.7066e+06	2.17449e+06	1.75394e+06	1.84554e+06	1.86945e+06	1.10624e+06	2.28844e+06	1.67956e+06	802075	921463	1.75228e+06	982907	1.44067e+06	1.66239e+06	1.73389e+06	1.88541e+06	1.31065e+06	1.71144e+06	1.63195e+06	1.31726e+06	892379	1.02396e+06	1.67622e+06	1.33889e+06	1.46055e+06	1.49898e+06	1.36332e+06	1.5376e+06	1.55977e+06	1.17592e+06	1.25763e+06	1.33636e+06	1.16976e+06	789676	1.70294e+06	1.59735e+06	1.33686e+06	1.46555e+06	1.4646e+06	1.37861e+06	1.70523e+06	1.90108e+06	1.28902e+06	1.09711e+06	1.55913e+06	1.37015e+06
7.748_600.258	NA	C33 H36 N4 O7	600.258	7.748	NA	NA	NA	NA	NA	level5	NA	NA	NA	NA	NA	361126	233079	630614	320878	117197	457890	481005	713345	118381	735320	775545	298244	633131	193431	521621	263546	498191	792648	193979	648471	170055	399846	239088	581757	516742	486720	539021	597730	772726	553565	563323	759827	289684	279307	1.35464e+06	395617	820185	1.26564e+06	1.69278e+06	217694	492179	567754	709391	737960	508297	125840	2.4126e+06	237384	336127	299470	651539	674539	749988	376750	376728	364426	442991	765680	848194	905432	288065	563421	298003	359354	490595	1.59231e+06	519163	326915	921290	778789	312032	688406	397707	275553	431769	697064	206222	101146	677902	94543.6	105767	580147	516494	286765	721233	313828	912789	600208	399655	364662	373330	573651	415820	228163	291871	801294	358360	225970	99501.9	800345	198567	367587	513360	161934	791533	298924	367487	501978	460837	1.70487e+06	184449	234723	346361	212561	264672	309045	269191	388723	154303	298903	213817	207536	121796	205672	312371	361662	141754	162478	289627	260721	175395	274687
7.751_360.1684	NA	C17 H29 O6 P	360.168	7.751	NA	NA	NA	NA	NA	level5	NA	NA	NA	NA	NA	35473.3	26090.3	1.83605e+06	26718.1	26173.5	231798	464118	34979.6	28762.4	27119.5	56080.4	561298	30818	29488.5	29310.7	49306.9	44716.5	337893	26107.4	158341	21889.3	38924.3	27153.1	129309	34118.7	217963	25500.5	27873.9	28288.2	31233.2	696021	498302	79406.9	38006.9	53513.3	50460.7	27373.3	37828.1	94628.2	29436.6	23933.5	28888.1	1.61206e+06	64415	2.7013e+06	26857.4	30447	26193.5	30183.5	39186.3	91573.8	65895	28994.8	31008.8	25143.1	23147.6	26638.1	190083	28097.6	60411.5	115025	210654	25903.6	25822.7	29051.3	48680.4	119092	64392.9	73203.5	628442	133199	171552	27253.4	74170.2	334780	150529	1.37098e+06	35247.2	257401	31017.2	24113.7	221240	22749.6	29707	48602.8	437163	123276	580753	97005.8	26727	32212.6	990538	22772.4	230444	34970.6	32379.4	27153.2	27471.4	27042.7	27821.6	52659.2	24861.3	26157.4	29492.3	26890.6	26335.8	30874.6	38947.7	27745.7	770599	25804.6	24985.6	28239.4	41719.4	29470.8	39074	23723.7	24400.6	28918.9	33892.1	25769.3	25923.4	28596	246282	3.11055e+06	26455.5	25003.6	25144.1	25645.1	36694.5	22447.9	33278.7
7.752_236.105	Ethylvanillin isobutyrate	C13 H16 O4	236.105	7.752	NA	S586073	HMDB0037683	NA	NA	level4	Benzenoids	Phenol esters	null	Benzene and derivatives	NA	1.76189e+06	3.51149e+06	1.37222e+06	3.73975e+06	2.50631e+06	246444	1.72214e+06	4.57909e+06	1.03169e+07	1.32197e+07	2.43555e+06	5.08993e+06	509026	5.52116e+06	6.73165e+06	2.41257e+06	2.42299e+06	402314	1.91239e+06	5.73693e+06	1.72335e+06	4.41215e+06	9.04091e+06	5.45625e+06	1.08159e+06	7.21972e+06	4.83861e+06	660780	2.8945e+06	727069	7.80805e+06	610895	2.04408e+07	1.17323e+06	663840	1.48191e+06	295220	1.63332e+06	1.45045e+06	1.60738e+06	7.68257e+06	5.38355e+06	256435	1.84681e+06	4.68086e+06	6.49706e+06	2.06283e+06	2.53573e+06	2.75842e+06	1.78879e+06	2.70309e+06	2.6374e+06	1.23979e+07	2.47519e+06	1.7222e+07	3.34419e+06	6.50345e+06	1.33659e+06	522634	2.3683e+06	1.28505e+06	481680	1.34838e+07	4.49089e+06	1.86064e+06	559539	1.6986e+07	503979	2.70797e+06	1.00211e+06	355054	2.93016e+06	806459	2.26623e+06	1.47085e+06	2.81287e+06	1.2292e+06	3.24211e+06	602567	4.50656e+06	628003	1.21328e+06	821452	9.33604e+06	342824	1.37869e+06	1.69531e+06	1.24723e+06	329781	2.42738e+06	2.94318e+06	595585	4.21215e+06	1.63116e+06	1.09215e+07	2.88551e+06	2.26918e+06	3.17265e+06	1.63856e+07	3.46129e+06	1.79264e+08	1.82866e+06	2.23009e+06	8.48536e+06	4.14073e+06	3.66135e+06	1.74949e+07	375946	4.19881e+06	7.82179e+06	1.57781e+07	4.05618e+06	1.22519e+07	1.16327e+08	2.48054e+06	1.97312e+07	3.60126e+06	2.09969e+06	5.09916e+06	1.53429e+06	5.63158e+06	9.31029e+06	1.78395e+06	1.393e+07	584136	5.06871e+06	3.55946e+06	1.53983e+06	1.75474e+06	1.14207e+06	2.96134e+06	3.85765e+07
7.752_483.2838	NA	C26 H37 N5 O4	483.284	7.752	NA	NA	NA	NA	NA	level5	NA	NA	NA	NA	NA	64387.7	192195	32263	201468	378202	30854	39802.2	29958.1	238585	112520	311729	36075.6	173643	285838	428270	33532.5	41043.4	64737	142481	26442.3	301601	499814	91086.8	207766	806709	87586.8	456103	32768.6	78725.6	107542	33100.9	54193.5	1.04402e+06	98508.4	34396.7	296248	201592	67476.8	164323	1.18593e+06	329256	313770	148751	69352.5	305794	168425	27029.2	33162.7	224874	135168	59442.4	32571	447672	75342.6	333246	84516.2	113595	128133	92763.9	117370	31397.5	43856.8	232876	34453.3	235840	154633	34286.2	393006	63727.6	28170.4	28522.3	98313	99708.6	82316.5	138196	90665.1	30719.9	59750.1	51522.5	187697	290234	30578	130754	418086	175123	183722	56682.6	30361.5	87780.8	164649	30108.2	33622.2	144688	23841.1	1.33075e+06	360622	1.15514e+06	997908	1.39634e+06	627249	801259	641923	870940	1.33242e+06	838087	1.46046e+06	658540	995515	561073	79838	245929	547304	489973	1.58722e+06	103841	520075	415235	302356	210632	458423	679495	576037	263983	325454	35123.6	1.37955e+06	837031	1.12365e+06	1.24541e+06	712912	243569	439917
7.753_276.0974	Vv4325500	C18 H16 O Si	276.097	7.753	C14549	S63119	NA	NA	41.5	level4	NA	NA	NA	NA	NULL	585804	1.32183e+06	397139	1.25394e+06	720923	23364.2	436155	1.38623e+06	3.64535e+06	3.46305e+06	841141	1.73836e+06	145591	2.16349e+06	2.11065e+06	836024	720688	133287	644422	2.25483e+06	468640	1.46891e+06	2.93342e+06	1.74207e+06	393926	2.34764e+06	1.6625e+06	281834	1.31045e+06	253430	2.36683e+06	195053	6.52532e+06	342372	218433	393830	113805	451257	317993	578707	2.84078e+06	1.77376e+06	60904.4	539419	2.25263e+06	2.53274e+06	618332	1.02136e+06	1.08759e+06	623919	907509	974184	4.04893e+06	730206	6.5918e+06	812940	2.17955e+06	365722	188538	812249	307712	162637	4.61206e+06	1.38666e+06	647759	258414	5.73203e+06	177694	955657	240735	95477.2	847491	278277	1.00911e+06	312273	950875	295084	1.1257e+06	215973	1.41952e+06	296857	365393	282379	3.12791e+06	59156.2	332722	500838	407329	63624.8	708123	1.44067e+06	197754	1.65527e+06	424942	3.10573e+06	1.16423e+06	637672	1.41034e+06	5.55356e+06	1.23888e+06	5.95373e+07	390043	759828	3.40653e+06	1.33649e+06	1.14735e+06	6.57962e+06	121557	1.62555e+06	2.93097e+06	5.89088e+06	1.34423e+06	4.74577e+06	3.64507e+07	827569	7.73497e+06	1.54457e+06	888396	1.7351e+06	514473	1.80052e+06	3.36661e+06	504461	4.93867e+06	196622	1.88342e+06	1.42184e+06	428236	506282	516816	973069	1.46831e+07
7.754_299.1734	Lycopsamine	C15 H25 N O5	299.173	7.754	C10347	S97061	NA	NA	NA	level4	Alkaloids	Alkaloids derived from ornithine	Pyrrolizidine alkaloids	Alkaloids	NULL	36880.6	36554	17874.8	49651.4	26044.7	21053.3	38774.7	59547.5	212539	137697	36021.1	83623.3	27586.8	83374.5	108048	41020	68326.6	16781.4	76692.9	92555.3	20270.3	48478.8	200947	77812.6	22892.1	118349	47577.4	25569.3	200513	22714.6	188922	21917.4	384049	31716.4	25567.3	28700.7	27674.1	27562	24816.6	31706.6	107928	88774.1	26275.7	25946.1	53800.6	124563	23243.7	25368.2	34029.7	26404.8	37197.8	33237.8	203714	29177.7	346117	29049.4	67805.3	27257.6	24514	28261.6	24044.9	20413.5	237868	66303.9	19729.7	27009.9	385709	24186.2	61397.1	21507.2	21757.5	44959.2	23965.9	21240.4	31156.8	20015.6	33414	29260.5	20595.4	53146.1	22403.1	23377.7	21244.6	122982	22604.3	25321.7	18405.6	22086.9	21918	53033.3	63115	23108.3	79663.1	19734.8	220779	74998.3	26262.6	68740.4	307256	31783.8	2.93808e+06	21244.3	27022.6	121188	60829	59246.3	306504	32947.7	82535.6	147745	270782	82121.2	222589	1.96019e+06	26522.9	368311	46800.9	24486.4	72601.6	29084.4	111030	197165	24397.5	208669	22701.1	70642.9	52174.4	20774	26561.3	30820.3	33617.7	800997
7.754_698.1621	NA	C30 H36 Cl N2 O13 P	698.162	7.754	NA	NA	NA	NA	NA	level5	NA	NA	NA	NA	NA	276.135	209.945	327723	1407.72	234.124	230.331	238.034	230.066	802.813	214.762	238.647	269.595	220.305	239.783	215.758	225.213	6429.48	199.241	245.926	218.949	262.149	22844.3	236.182	244.444	230.509	237.297	230.687	241.953	241.874	208.391	12273	217.718	213.704	222.992	234.161	1155.89	234.423	238.692	207.801	230.949	227.738	235.648	245.847	210.692	222.128	250.395	210.997	231.784	228.564	241.401	204.773	210.845	223.956	217.618	234.875	256.607	3262.75	231.369	234.112	230.031	5680.74	6399.26	238.758	226.781	226.2	222.932	239.226	308.364	232.303	206.952	223.477	214.273	238.715	217.04	208.426	219.994	244.397	248.11	209.291	234.038	254.465	450.636	247.588	242.562	228.623	218.801	250.276	220.028	255.345	237.955	248.52	241.182	910.802	211.353	208.786	217.057	227.925	237.797	1312.99	233.93	253.098	238.721	333.858	235.662	224.462	224.22	223.26	234.901	234.239	219.659	240.309	250.553	232.867	225.591	245.117	234.507	253.311	254.059	236.177	229.735	239.785	223.49	232.285	238.102	232.54	228.819	243.508	237.623	253.752	223.504	267.452	241.649
7.755_285.3032	Spisulosine	C18 H39 N O	285.303	7.755	NA	S8101521	NA	NA	NA	level4	NA	NA	NA	NA	NA	1.20429e+06	1.08271e+06	1.04793e+06	1.09535e+06	1.17621e+06	742183	993046	651120	541529	556329	1.16774e+06	915004	953328	1.94869e+06	939108	926848	1.0361e+06	1.19696e+06	1.16197e+06	3.36367e+06	927860	494625	607447	508966	777257	928389	1.04404e+06	2.5597e+06	1.08203e+06	914980	1.08212e+06	1.00762e+06	1.00641e+06	942850	977249	869325	551331	821266	749857	924104	1.18274e+06	765454	780603	860119	1.006e+06	1.12011e+06	864364	690592	514772	1.00958e+06	940191	1.22227e+06	549278	687148	911121	1.24696e+06	825140	509191	645247	1.02934e+06	719988	707570	946548	736532	998141	902321	713270	569983	764816	889560	907226	1.01358e+06	536820	1.28197e+06	1.21608e+06	1.09354e+06	917920	792109	1.02813e+06	940292	905448	793878	1.4871e+06	593944	1.23687e+06	1.43872e+06	1.29372e+06	695850	1.25584e+06	610647	777028	965929	1.09054e+06	719126	799013	1.01633e+06	976035	1.97951e+06	1.02427e+06	708960	915690	1.12656e+06	914741	578069	720750	751530	933689	683636	856656	1.42821e+06	1.02917e+06	827697	772466	694601	826017	763529	948144	1.26615e+06	746881	1.11665e+06	997663	894844	941352	1.16361e+06	967616	1.07053e+06	916403	1.20928e+06	1.12386e+06	627232	1.42148e+06	1.43523e+06
7.756_580.2703	NA	C26 H42 N6 O5 P2	580.27	7.756	NA	NA	NA	NA	NA	level5	NA	NA	NA	NA	NA	32627.3	88716.6	1.13606e+06	103567	119164	1.56102e+06	1.36208e+06	201016	136576	13569.9	1.33041e+06	3.28811e+06	207042	68904.7	111461	728693	722733	9.01828e+07	295793	1.41395e+06	418598	69076.8	120377	108679	82134.9	317470	199675	47504.2	1.32136e+06	1.12728e+06	4353.77	1.13083e+06	5503.6	8471.64	1.67325e+06	676538	2000.09	127971	371594	1456.16	42745.9	2536.59	870766	95641.9	1.91228e+06	22545.7	1.23905e+06	362881	143167	216630	1.16582e+06	7.08222e+06	46216.5	352902	11641.2	450833	33037.5	81281.7	668193	387226	1.4786e+06	909637	94518.3	503011	2.19363e+06	351194	228513	514628	1.16616e+06	869469	630830	986691	235153	1.77781e+07	945738	1.37366e+06	1.41762e+08	2805.17	402271	10082.9	507554	1.28016e+06	187975	5778.2	543196	742569	1.45301e+08	850779	5.60103e+06	112016	267598	660294	8.99618e+06	35635.4	15793.5	1034.89	8897.76	32651	81601.5	13035.6	303527	96889.3	6679.42	19229.6	3508.9	7084.9	923.348	3963.06	10279.6	23703.1	2958.91	22541	6786.22	1167.8	83098.6	5141.81	393956	8396.95	14706.6	11153.7	5012.22	19602.3	9806.15	191640	620328	32371.3	8319.55	467139	5.63505e+06	28432.2	33970.9	68075.9
7.758_562.2394	Eriocarpin	C29 H38 O11	562.239	7.758	C08865	S390434	NA	NA	NA	level4	Terpenoids	Steroids	Cardanolide	Terpenoids	NULL	54398.5	313795	114813	78940.3	127593	31960.3	28349	58142.7	44629.2	192939	37847.6	591127	39701.1	244001	58162.1	300853	169533	1.72915e+06	50150.1	63653.2	38194.1	339179	532458	41024.3	176381	38025.7	105760	38813.5	35988.3	63468.7	37258.9	40585.5	304011	234630	51609.6	59921.8	143136	43660.5	604973	45231.5	39082.9	48335.1	122326	48820.5	669528	156369	85806.2	38512.3	411587	733775	185199	86853.5	36494.3	127469	38398.6	231925	206965	79305.8	88679.5	552536	61545.8	30813.8	121551	41815.8	38607.8	65381.1	86945.4	330037	35230.2	31360.7	33232.1	33437.4	35303	118737	147927	34089.3	32174.9	41856.7	28951.9	153992	157362	125118	2.07566e+06	36058.5	332494	5.07655e+06	45218.4	243283	52735.6	1.00923e+06	360241	69765.7	194802	266026	156542	221831	350231	102157	91126.6	35663.9	94872.3	145116	54977.5	75706.5	287497	132748	245690	109768	630773	95551	140596	235604	50476.4	201294	59183.1	85260.5	58908.7	148946	42932.7	98921.6	95045.6	48126.8	37781.1	123406	37510.3	134037	178870	45587.6	203170	365019	60926.3	68882.8
7.76_218.1673	Nootkatone	C15 H22 O	218.167	7.76	C17914	MReference-842	HMDB0013687	NA	68.4	level2	Lipids and lipid-like molecules	Prenol lipids	Sesquiterpenoids	Terpenoids	NULL	1.83085e+06	3.0994e+06	2.73504e+06	2.62469e+06	2.33373e+06	1.85398e+06	1.74771e+06	2.57744e+06	2.55341e+06	2.29935e+06	2.61133e+06	1.94353e+06	3.45444e+06	2.56446e+06	2.75345e+06	3.6572e+06	1.69991e+06	2.74112e+06	2.39411e+06	3.41074e+06	2.41887e+06	3.04958e+06	3.37656e+06	1.7264e+06	2.49665e+06	3.62423e+06	2.31026e+06	2.79385e+06	3.77e+06	3.47047e+06	2.93476e+06	2.23428e+06	2.23494e+06	2.18132e+06	1.87906e+06	3.11506e+06	4.38828e+06	2.3328e+06	2.27824e+06	3.6864e+06	3.20452e+06	3.38478e+06	2.13002e+06	2.10602e+06	2.54575e+06	2.78735e+06	1.81374e+06	3.72267e+06	3.86401e+06	2.14426e+06	3.27997e+06	3.38216e+06	3.03462e+06	1.99194e+06	2.67441e+06	2.51634e+06	3.79854e+06	3.26522e+06	3.26411e+06	1.87225e+06	2.51457e+06	2.30627e+06	2.43009e+06	2.57874e+06	2.39166e+06	1.15355e+06	1.96224e+06	3.8696e+06	2.2967e+06	2.22466e+06	2.39324e+06	3.07113e+06	2.18966e+06	2.23136e+06	2.55624e+06	1.64234e+06	1.71571e+06	2.57621e+06	1.78924e+06	3.16825e+06	3.26975e+06	2.95232e+06	3.43519e+06	2.6573e+06	2.07834e+06	3.07475e+06	2.19518e+06	1.49491e+06	2.26004e+06	3.10266e+06	2.40881e+06	1.98403e+06	2.60249e+06	1.79253e+06	2.06321e+06	1.99553e+06	2.76159e+06	3.55557e+06	2.03144e+06	1.95334e+06	2.51943e+06	2.6215e+06	2.52606e+06	2.34545e+06	2.48336e+06	3.40819e+06	3.41053e+06	2.01454e+06	2.33824e+06	3.10471e+06	2.63523e+06	2.81083e+06	3.27824e+06	3.64518e+06	2.54916e+06	3.29177e+06	2.43975e+06	2.47852e+06	3.82519e+06	3.83683e+06	2.62583e+06	3.1505e+06	2.12761e+06	2.42279e+06	1.61462e+06	2.9668e+06	2.24624e+06	2.24408e+06	1.96534e+06	2.34034e+06	2.24755e+06	1.47482e+06
7.76_236.1779	Do0750000	C15 H24 O2	236.178	7.76	NA	S6663	HMDB0032048	NA	NA	level4	Benzenoids	Benzene and substituted derivatives	Phenylpropanes	Benzene and derivatives	NA	1.78052e+06	3.09442e+06	2.65107e+06	2.7801e+06	2.1761e+06	1.80821e+06	1.64958e+06	2.58508e+06	2.51381e+06	2.35475e+06	2.34054e+06	2.07006e+06	3.44532e+06	2.73179e+06	2.97296e+06	4.51304e+06	1.60309e+06	3.20791e+06	2.35209e+06	3.82139e+06	2.27862e+06	3.26706e+06	3.97417e+06	1.68371e+06	2.29431e+06	3.61417e+06	2.28403e+06	3.26219e+06	4.08798e+06	3.99848e+06	2.85945e+06	2.26659e+06	2.30845e+06	2.09791e+06	1.93652e+06	3.23289e+06	5.51746e+06	2.46566e+06	2.1201e+06	3.60665e+06	4.26621e+06	3.08506e+06	2.13715e+06	2.60815e+06	2.40147e+06	2.86338e+06	1.8299e+06	4.18742e+06	4.41448e+06	2.05606e+06	3.90418e+06	3.80359e+06	3.19303e+06	2.23167e+06	2.59274e+06	2.5508e+06	4.29111e+06	3.35643e+06	3.47361e+06	1.89417e+06	2.53043e+06	2.38067e+06	2.72444e+06	2.88409e+06	2.35463e+06	1.26597e+06	2.04529e+06	4.56628e+06	2.15976e+06	1.8939e+06	2.43842e+06	3.28846e+06	2.15744e+06	2.12922e+06	3.04251e+06	1.52904e+06	1.46054e+06	2.48775e+06	1.84795e+06	3.25274e+06	3.09843e+06	2.95882e+06	3.26682e+06	2.71027e+06	2.13795e+06	3.40921e+06	2.27666e+06	1.44011e+06	2.29809e+06	3.23479e+06	2.52748e+06	1.98598e+06	2.59399e+06	1.88358e+06	1.97423e+06	2.04991e+06	3.13937e+06	3.43783e+06	1.95429e+06	2.13831e+06	2.28656e+06	2.3957e+06	2.63369e+06	2.58166e+06	2.65768e+06	3.44118e+06	4.02981e+06	1.83658e+06	2.47715e+06	2.96543e+06	2.7191e+06	2.67365e+06	3.19679e+06	4.19014e+06	2.68614e+06	3.88711e+06	2.29602e+06	2.44788e+06	4.21042e+06	4.5257e+06	2.45519e+06	3.11666e+06	2.42497e+06	2.31053e+06	1.66776e+06	2.89699e+06	2.29069e+06	2.18325e+06	1.90255e+06	2.52498e+06	2.09166e+06	1.2893e+06
7.76_463.2607	NA	C24 H38 N3 O4 P	463.261	7.76	NA	NA	NA	NA	NA	level5	NA	NA	NA	NA	NA	122536	415872	587909	321217	107273	665141	298599	205996	250432	902698	201115	340782	271283	246803	414893	211122	444228	841478	83375.2	2.23849e+06	168211	219651	124161	255522	161011	315088	139289	638374	392214	1.02107e+06	135318	193399	1.03844e+06	328613	650604	281248	168067	253200	980845	587813	684862	193821	629714	287822	568070	219337	339623	854482	234423	285447	1.40684e+06	152899	201485	227088	256992	310714	176484	286140	656808	422109	282836	136835	367076	107653	282243	470618	1.13592e+06	415381	532647	1.05014e+06	246242	528871	283761	532157	807818	2.16095e+06	579088	626205	584984	186667	94095.6	302981	552747	1.11738e+06	366121	244225	396363	1.04586e+06	201831	235090	165789	348763	87312.9	571040	444520	560878	498319	240246	246007	513598	450261	561371	392362	298994	445113	268329	813192	292191	296023	285738	282984	510564	422978	361973	341761	293676	357392	329147	187967	383170	458804	265260	199434	516318	357656	169171	568456	777468	468854	530677	405083	417995
7.76_515.3086	NA	C30 H45 N O4 S	515.309	7.76	NA	NA	NA	NA	NA	level5	NA	NA	NA	NA	NA	13458.7	16171.2	10047.8	642857	72390.2	10337	3372.44	91965.8	629394	3033.45	84922.1	370120	2622.49	3556.92	37546.8	44542.7	222422	2658.35	41707.3	2648.18	3767.54	338467	4015.31	26486.3	129089	16711.7	38155.8	4186.02	13070.8	18098.5	628322	326712	62442.4	10777.7	3139.45	1.00757e+06	38235.8	573976	13680.3	113849	22036.8	13504	8134.54	420812	2953.16	8059.94	3068.71	10108.1	18491.4	11377.5	2852.25	7572.02	17724.2	13149	87506.8	67334.1	265283	43050	3255.44	65502.3	74208	1.15093e+06	96531	68282.6	62533	46133.2	15811.6	18057.6	4100.67	35857.8	3021.75	5595.62	5155.2	168925	48617	97536.6	20341.1	12646.6	2629.74	6030.57	72943.2	32750.7	3052.93	40828.4	34794.7	32750.2	3352.76	52887.3	61681.1	18987.5	3511.45	17419.7	9437.37	24161.2	149363	75327.5	12726	108115	35117.4	15735	3361.24	13425.2	24892.2	33224.7	202876	3170.33	13659.7	90506.8	21835.8	7355.79	3226.11	3321.02	3182.95	4722.21	10345.9	14769.6	14255.7	23751.4	20648.5	55016	288579	16159.9	43235	10326	50204.5	4307.38	82464.6	63397.2	150418	172347	13099.7	10932.5
7.76_652.3109	NA	C32 H49 N2 O10 P	652.311	7.76	NA	NA	NA	NA	NA	level5	NA	NA	NA	NA	NA	14941.5	40099.5	10292	12277.2	11449.4	291333	126562	17261.2	10033.7	27761.8	10359.6	283391	48785.1	9405.64	16019.1	9902.74	65937.7	759488	14413	496052	11849.6	14971.5	14786	19327	11775.4	98764.5	12312.1	9404	12546.4	9116.2	200900	362574	11234.7	48943.2	12648.8	10961.2	10611.3	15154.9	52440.8	12230.8	10964.8	12479.9	494435	9571.01	11217.8	8998.32	87120.3	11460.8	20366.4	11497.5	33258.2	31692.3	17126.4	17607.6	10267.7	12236.2	94123.2	17194.4	16724.8	62338.9	60305.3	629885	11352.7	29362.6	521886	222086	188883	25684.2	24467.7	250261	14426.8	117772	18642.7	124374	1.46489e+06	9845.34	24222.2	10216.9	783633	11268.3	33134.5	9522.25	20519.1	16649.7	11344	378867	288815	10321.3	36361.4	13251.7	10298.6	29287.1	10784.6	136616	23803.7	21814	11514.8	11496.7	14184.1	16292.4	25066.7	12104.6	10947.3	11633.2	9687.33	10941	20504.5	21521.7	10695.4	10524.5	10880.2	10431.1	11477.5	17782.7	12237.3	14788.6	11486.5	12508.8	12161.6	18851.3	8348.88	10461.8	9037.42	139330	10396.4	11696.4	10854.9	12610.5	13603.1	19387.7	12044.2	14175.4
7.761_491.1859	NA	C16 H34 N3 O12 P	491.186	7.761	NA	NA	NA	NA	NA	level5	NA	NA	NA	NA	NA	66077.4	44928.5	1.66884e+06	49864.3	50262.9	830693	40448.7	54001.6	51734.8	65835.7	42867.8	42696.6	51293.5	52598.9	50736.6	41709.3	48822.6	73370.7	58663.2	48211.9	43581.3	44228.3	47481.6	604331	74987.1	41351.2	50473.6	51581.8	89328.8	82279	47965.3	57591.5	49964.2	66311.5	56492.6	50931.6	61481.6	69919	140511	55392.5	45618.2	53568.6	54789.3	357838	45887.8	50792.7	147834	48517.1	51719.6	47341.4	40112.9	92444.8	49202.4	54206.9	47206.6	45236.4	1.41323e+06	68270.6	54131.3	49755.6	42943.7	138304	47495.2	47561.1	42623.8	56701.5	44927.6	47575.3	39605.4	39760.8	43844.1	46766.7	52055.2	136334	69552.7	48802.3	88467.5	44062.4	112142	56360.1	48064.1	39401.8	43233.5	50696.4	50994.5	49168.9	133224	160976	49898.1	86271.6	46300.8	133417	44377.7	39314.9	54983.4	53038.5	48139.8	52471.8	54329.9	49258.3	103200	45594.4	49463.5	52642.5	48916.9	49034.1	52963.6	69974.6	47439.3	61029.8	49387	47604.2	52662	77449.6	52770.2	70123.7	46598.3	49077.2	53746.9	58600.8	46666	48397.7	49633.5	105503	44384.7	48347.1	48247.5	49555.7	50528.1	63805.3	44997	63763.5
7.761_535.1708	NA	C25 H34 N3 O4 P S2	535.171	7.761	NA	NA	NA	NA	NA	level5	NA	NA	NA	NA	NA	43051.8	28681.9	30844	36335.5	35214	26481.4	26140.2	32897.4	33054.8	30641.1	32132	35246.6	33213.3	33603.3	32759.1	29604.6	39678.5	28171.8	42943.7	31165.9	35603.6	28385.6	30561.6	36498.8	34025.1	33088.1	32429	32102.8	35032.9	27840.1	30753.3	26756	34896.2	42712.3	37619.4	33474.7	32131.6	34806	29341.4	36713.2	32516	33585.8	35303.4	26468.6	35077.5	32452.2	28188.3	31391.2	33474.8	33522.6	25682.5	28893.5	31600.7	34740.6	31151.6	36573.6	30051	36515	34668.9	29540.9	27469.8	24804.6	30471.3	30609.4	32909.9	33569.7	1.57188e+06	30419.8	33561.4	25638.9	28047.3	31573.5	44196.4	28449.9	44863.4	28916.6	29010.7	31018.7	24838.3	36031.4	39471	26841.9	31361.3	30762.7	33876.6	31801.3	31422.5	27152.2	36697.1	30484.8	29627.8	29763.8	32946.1	25214.2	35595.1	34350.2	31109.9	34147.5	46280.7	31580.1	78498.3	36109.7	33589.1	33647.1	31281.1	31898.6	34272.2	45150.9	31837.8	29255.8	34232.7	32536.2	34366.1	50240.5	33734.6	44813.7	35798.6	42025.9	34913.4	37848.7	29818.4	31636.2	31718.8	30111.2	31373.2	31039.3	32209.3	38650.5	40640.8	41141.9	37931	44363.6
7.762_305.1051	1-(5,6-dihydro-7h-[1,3]benzodioxolo[6,5,4-de]benzo[g]quinolin-7-yl)ethanone	C19 H15 N O3	305.105	7.762	NA	S4474975	HMDB0041537	NA	NA	level4	Alkaloids and derivatives	Aporphines	null	Alkaloids and derivatives	NA	1.05721e+06	1.18268e+06	1.26406e+06	1.38938e+06	1.24994e+06	1.28417e+06	850138	1.57881e+06	1.43747e+06	1.13126e+06	1.59152e+06	1.39728e+06	1.49034e+06	1.18811e+06	1.2328e+06	2.01614e+06	1.0323e+06	1.17476e+06	1.27921e+06	1.5133e+06	1.4435e+06	1.34002e+06	1.58533e+06	1.53822e+06	1.64609e+06	1.7818e+06	1.20542e+06	1.38917e+06	912528	1.7982e+06	1.55895e+06	1.30113e+06	1.13534e+06	1.95473e+06	1.29577e+06	1.51253e+06	1.26466e+06	982599	1.10586e+06	1.57686e+06	1.66171e+06	1.53624e+06	1.22659e+06	1.36482e+06	1.46064e+06	1.34318e+06	1.21706e+06	1.76684e+06	1.95215e+06	1.35511e+06	1.42303e+06	1.70094e+06	1.50374e+06	1.41052e+06	1.52993e+06	1.66098e+06	1.03349e+06	1.40803e+06	1.59319e+06	1.15027e+06	1.50756e+06	1.74763e+06	1.26322e+06	1.21622e+06	1.47179e+06	701256	1.16626e+06	1.3751e+06	1.69602e+06	1.03865e+06	1.17384e+06	1.45127e+06	1.34005e+06	1.48703e+06	1.18232e+06	1.22843e+06	809026	1.48155e+06	942043	1.70106e+06	1.68647e+06	1.62549e+06	1.70815e+06	1.46061e+06	1.22333e+06	1.37183e+06	1.26809e+06	754866	1.76365e+06	1.79263e+06	1.72019e+06	1.63484e+06	1.60355e+06	1.2106e+06	1.11744e+06	1.28891e+06	1.25825e+06	1.25506e+06	1.11927e+06	1.08366e+06	1.32547e+06	1.34158e+06	1.16136e+06	1.08026e+06	1.56211e+06	1.39634e+06	1.49576e+06	1.51572e+06	1.53368e+06	1.52366e+06	1.90484e+06	1.57975e+06	1.36522e+06	1.75525e+06	2.04123e+06	1.87285e+06	1.5048e+06	1.15948e+06	1.91269e+06	1.89348e+06	1.39784e+06	1.27355e+06	1.14446e+06	1.33447e+06	903581	1.21649e+06	1.31746e+06	1.38282e+06	1.19792e+06	1.41849e+06	1.20206e+06	866201
7.763_214.0507	Monolinuron	C9 H11 Cl N2 O2	214.051	7.763	C18794	S14868	NA	NA	NA	level4	NA	NA	NA	NA	NULL	1.67612e+06	2.0852e+06	2.16064e+06	2.55154e+06	2.3948e+06	1.94553e+06	1.47124e+06	2.37953e+06	2.50645e+06	2.1992e+06	2.36123e+06	2.49593e+06	2.61064e+06	1.82012e+06	2.18179e+06	3.69874e+06	1.67323e+06	2.26692e+06	2.6163e+06	2.56762e+06	2.61247e+06	2.29535e+06	2.84593e+06	3.0778e+06	2.62146e+06	3.24382e+06	1.88386e+06	2.41619e+06	1.35902e+06	3.17451e+06	2.91927e+06	2.32547e+06	1.89605e+06	3.46585e+06	2.18844e+06	2.66321e+06	2.30247e+06	1.70057e+06	1.91475e+06	2.58398e+06	2.61918e+06	2.64871e+06	2.38786e+06	2.1831e+06	2.68273e+06	2.0886e+06	1.95852e+06	3.10659e+06	2.80964e+06	2.22516e+06	2.58372e+06	3.28e+06	2.70359e+06	2.18459e+06	2.53263e+06	2.73986e+06	1.83633e+06	2.19934e+06	2.62116e+06	2.17265e+06	2.37329e+06	2.66484e+06	2.34628e+06	2.13747e+06	2.57914e+06	1.11858e+06	1.94834e+06	2.20808e+06	2.58767e+06	1.78812e+06	2.08583e+06	2.63928e+06	2.42005e+06	2.68528e+06	1.53897e+06	1.78189e+06	1.32284e+06	2.79774e+06	1.65285e+06	2.60343e+06	2.98382e+06	2.92836e+06	2.77277e+06	2.68146e+06	2.03161e+06	2.21723e+06	2.33007e+06	1.27216e+06	2.58658e+06	2.89389e+06	2.67632e+06	2.38402e+06	2.88418e+06	1.82523e+06	1.84694e+06	2.10443e+06	2.24716e+06	2.18397e+06	2.09356e+06	1.90227e+06	2.71957e+06	2.2968e+06	2.27268e+06	1.91642e+06	2.3593e+06	2.80511e+06	2.45906e+06	2.53365e+06	2.47212e+06	2.57405e+06	3.17479e+06	2.75262e+06	2.3425e+06	3.06086e+06	3.80577e+06	2.91972e+06	2.67977e+06	2.1069e+06	2.57516e+06	2.82417e+06	2.1662e+06	2.1276e+06	1.87908e+06	2.29103e+06	1.53347e+06	2.06669e+06	2.17506e+06	2.37218e+06	1.97446e+06	1.93397e+06	2.12692e+06	1.55228e+06
7.763_242.0607	NA	C7 H12 N6 P2	242.061	7.763	NA	NA	NA	NA	NA	level5	NA	NA	NA	NA	NA	714563	979991	1.40899e+06	1.10107e+06	797861	1.05361e+06	692054	1.18762e+06	1.17749e+06	1.00153e+06	1.14793e+06	1.52274e+06	1.22292e+06	1.03981e+06	1.08505e+06	1.51525e+06	1.05354e+06	1.03741e+06	1.20605e+06	1.02322e+06	1.5227e+06	1.20296e+06	1.30667e+06	785887	1.18903e+06	1.64499e+06	884894	1.3017e+06	568028	1.45747e+06	1.1862e+06	1.29794e+06	779178	870976	865514	1.08742e+06	1.04366e+06	952214	1.04652e+06	1.04018e+06	1.14584e+06	1.10774e+06	1.02113e+06	1.08021e+06	1.0745e+06	1.08948e+06	1.0188e+06	1.32048e+06	1.26658e+06	987932	1.19999e+06	1.39667e+06	1.35207e+06	1.09945e+06	1.10019e+06	1.55943e+06	813901	1.1051e+06	1.35436e+06	965775	1.221e+06	1.28669e+06	1.02419e+06	959967	1.24896e+06	578754	930591	1.14435e+06	1.81517e+06	823440	1.14678e+06	1.6795e+06	1.13911e+06	1.13598e+06	760160	791423	658132	1.08774e+06	801587	1.33624e+06	1.80772e+06	1.38875e+06	1.28581e+06	1.21425e+06	988649	1.00453e+06	1.21783e+06	546411	685874	1.39726e+06	1.14456e+06	1.09777e+06	1.26471e+06	939366	790259	885113	1.00849e+06	903767	1.39707e+06	1.00196e+06	1.13446e+06	1.15388e+06	974898	999446	1.11338e+06	1.1677e+06	1.10371e+06	697878	1.06559e+06	1.17648e+06	1.38168e+06	1.23579e+06	1.01781e+06	1.25847e+06	1.11958e+06	1.32992e+06	1.09399e+06	1.47278e+06	1.14023e+06	1.22961e+06	1.19319e+06	1.05546e+06	926499	889954	739145	1.04749e+06	972071	1.08738e+06	1.06043e+06	900285	1.40112e+06	670860
7.763_285.0874	Fludarabine	C10 H12 F N5 O4	285.087	7.763	C21550	S571392	NA	NA	NA	level4	NA	NA	NA	NA	NULL	1.07509e+06	1.18539e+06	1.28983e+06	1.62661e+06	1.39054e+06	1.25791e+06	988492	1.554e+06	1.729e+06	1.32578e+06	1.4598e+06	1.5587e+06	1.61246e+06	1.22777e+06	1.40408e+06	2.15654e+06	964001	1.26617e+06	1.5693e+06	1.50845e+06	1.52277e+06	1.51632e+06	1.78486e+06	1.89239e+06	1.60861e+06	1.91971e+06	1.19187e+06	1.45559e+06	1.70385e+06	1.71378e+06	1.61539e+06	1.56344e+06	1.1969e+06	2.0714e+06	1.25613e+06	1.54124e+06	1.3981e+06	1.07493e+06	1.27116e+06	1.507e+06	1.51936e+06	1.52073e+06	1.66199e+06	1.41222e+06	1.5202e+06	1.2889e+06	1.28593e+06	1.76524e+06	1.9774e+06	1.37246e+06	1.59568e+06	1.87912e+06	1.83585e+06	1.40707e+06	1.90995e+06	1.5824e+06	1.09373e+06	1.45928e+06	1.82376e+06	1.23771e+06	1.67114e+06	1.55886e+06	1.36713e+06	1.33767e+06	1.51591e+06	612992	1.23172e+06	1.42221e+06	1.56366e+06	1.12076e+06	1.43446e+06	1.56399e+06	1.40642e+06	1.67244e+06	962649	1.20785e+06	758828	1.5701e+06	1.04778e+06	1.76736e+06	1.57945e+06	1.84664e+06	1.69107e+06	1.56616e+06	1.32217e+06	1.44594e+06	1.43914e+06	773827	1.86351e+06	1.84706e+06	1.64904e+06	1.56273e+06	1.74585e+06	1.20509e+06	976789	1.14062e+06	1.33899e+06	1.21276e+06	1.26159e+06	1.16439e+06	1.60674e+06	1.43691e+06	1.34971e+06	1.24988e+06	1.41941e+06	1.52211e+06	1.62633e+06	2.12824e+06	1.42137e+06	1.5465e+06	2.00865e+06	1.74385e+06	1.47975e+06	1.81294e+06	2.38384e+06	1.85854e+06	1.60071e+06	1.2637e+06	1.5288e+06	1.61997e+06	1.44322e+06	1.35122e+06	1.20102e+06	1.31036e+06	1.03648e+06	1.26398e+06	1.3258e+06	1.28899e+06	1.19005e+06	1.33809e+06	1.30147e+06	887605
7.763_330.1467	Gibberellin a7	C19 H22 O5	330.147	7.763	C11867	S83756	NA	NA	NA	level4	Terpenoids	Diterpenoids (C20)	Gibberellins	Terpenoids	map00904 Diterpenoid biosynthesis; map01110 Biosynthesis of secondary metabolites	210568	134600	122904	220918	161126	129141	118201	159990	156777	141711	139576	141644	145632	159866	148702	134210	161489	119021	190068	140748	561506	131809	140397	170409	147228	136372	155838	990102	236039	133108	147657	127855	2.29916e+06	195690	178412	159903	153336	176899	148315	174594	146932	161333	161529	134432	149999	154680	131769	303223	150249	150981	1.25516e+06	126945	179262	162183	148500	149480	138609	166849	162276	138905	131551	792197	146354	147135	139604	154423	142447	143465	134920	123246	131954	579151	494829	1.14707e+07	204450	129353	130264	298943	112894	177809	159294	125420	1.62575e+06	142082	160890	143260	131132	130522	161828	143242	141974	138079	144208	117397	159574	153627	149512	169115	181305	147233	337011	150070	157292	159058	149701	153040	154014	205489	150263	140410	157979	151678	164686	241850	159287	212085	152471	163937	167584	170532	142252	153300	1.25689e+06	140038	142678	149126	152523	162628	166801	178243	149864	204167
7.765_208.9967	NA	C9 H7 N O S2	208.997	7.765	NA	NA	NA	NA	NA	level5	NA	NA	NA	NA	NA	1.52698e+06	1.87325e+06	441964	1.1547e+06	356663	618230	1.07586e+06	526604	474861	452725	781698	1.29862e+06	1.2704e+06	1.01755e+06	963431	573834	2.13242e+06	977133	459781	943876	845704	1.29072e+06	678101	1.87355e+06	650391	884082	1.87774e+06	1.16862e+06	1.03604e+06	978773	754004	1.1746e+06	615999	2.62377e+06	839785	1.4847e+06	706170	863097	1.59614e+06	316882	912102	831012	1.03434e+06	503252	1.61592e+06	537606	1.42949e+06	253260	1.29842e+06	783456	815455	444188	665087	507359	1.16788e+06	1.56618e+06	1.04614e+06	1.03362e+06	1.25177e+06	2.4339e+06	603674	249253	873769	843412	548342	3.63929e+06	1.63387e+06	1.43135e+06	519507	794190	2.17355e+06	1.23054e+06	1.0221e+06	1.14227e+06	1.36421e+06	597689	581506	204135	482844	1.00364e+06	716247	962155	1.0676e+06	705419	771586	1.59481e+06	1.05398e+06	806966	994420	1.20908e+06	768379	666742	1.05898e+06	1.14657e+06	795732	1.75853e+06	750692	358475	901176	1.77278e+06	297924	1.05396e+06	773068	1.01452e+06	698463	1.10426e+06	859736	685551	297725	974985	979656	535160	1.18089e+06	451553	1.24446e+06	997378	857079	832246	874750	449493	843736	659005	1.12832e+06	244292	175614	1.63935e+06	601116	669164	1.03722e+06	314463	1.42584e+06	427822
7.766_430.2697	NA	C30 H38 S	430.27	7.766	NA	NA	NA	NA	NA	level5	NA	NA	NA	NA	NA	116185	89231.6	113893	92188.9	299134	855333	23180.4	73752.4	149208	138694	70388.1	86277.9	74238.6	234051	300948	523277	99796.8	57858.3	2.08826e+06	96083.5	84821.9	69598.1	459055	582415	481778	250158	34728.5	1.44294e+06	79376.1	73645.6	1.38874e+06	254875	78179.8	59649.9	70589.6	99186.3	228916	69491.1	668919	79440.6	280882	40306.7	50092.8	91972.1	86581.4	111269	878474	260597	231764	256672	155216	362484	99013.7	175805	97047.7	69095.3	267186	474986	273241	279613	92658.2	25398.1	156750	345969	117690	178479	675296	132057	276090	63631.1	248111	883709	644195	165664	164899	107068	133223	864434	66210.5	695836	499495	399643	776834	127039	93320.9	228110	585001	83812.7	112549	46005	653363	73069.2	314586	693375	174777	94673	346663	198953	49495.1	99899.1	72672.8	134144	68211.4	88294.8	266267	264562	61183.4	80093.8	261880	301976	30011.1	127417	30371.7	113933	102189	602702	112375	77550.8	117589	104202	275361	68312.9	335461	169292	220772	262014	64243	98872.2	37472.9	262695	111789	41618.2
7.768_390.1653	Flibanserin	C20 H21 F3 N4 O	390.165	7.768	NA	S5293454	NA	NA	NA	level4	NA	NA	NA	NA	NA	723473	1.74218e+06	36654.6	47660	331970	37218.8	33592.2	45703.8	45166.9	40526.9	41306.5	42212.4	38514.4	46107.8	40648.6	39543.3	46960.4	38704.1	56145.8	706760	43200.4	37736.8	39539.5	48769.9	43587.1	41199.3	50081.4	45155.2	40673.1	38845.4	42791	36943.4	49196.8	1.18569e+06	58180.9	46682.2	44781.3	50945.3	43044.8	58426.8	41727.9	48799.5	46058.4	38915.3	151252	44645	37162.6	43872.2	42606	44517.5	34550.6	37526.8	41867.7	49066.5	43385	44482.1	39610.6	47557.9	46562.2	43372.9	40165.7	37104.7	42429	47823.6	41406	44097.3	41739.5	41255.9	39759.4	35808.8	38565.1	37667.2	43114.7	34120	64130.8	38168.6	34451.8	41824.6	32131.5	51901.5	47454.8	36429	41266.5	40723.9	47056.8	40669.1	38950.6	37908.9	59041	41146.4	41083.5	40563.8	42663	33635.3	45233.5	43515.8	43472.2	48289.2	54151.4	38418.2	99845.9	44592.2	46140.2	45773.5	43287.7	44580	43689.7	58506.9	44013.4	40675.8	46444.1	43826.9	48007.9	66178	45822.6	61056.2	45205.7	48982.2	48798.7	47560.3	40798.8	44180.2	43744.2	282374	42023	43248.4	44642.4	48270.3	49618.4	49864	47251.9	60045
7.768_425.3142	NA	C24 H43 N O5	425.314	7.768	NA	NA	NA	NA	NA	level5	NA	NA	NA	NA	NA	171773	110212	25094.7	33075.7	362903	699788	20284.8	28320.4	104441	78033.5	38438.3	28932.4	22907	132297	312149	646143	32241.4	54615.2	4.7183e+06	72897.9	29485.5	24472.6	460632	683462	607630	314242	30305	1.66322e+06	27750.8	78937.3	2.63945e+06	235532	69713.3	34337.1	160776	32029.9	413245	54180.7	757228	88460.8	271601	34148.9	28280.6	58781.6	30730.3	183826	881482	186590	192016	178073	82252.8	380765	26133.4	137947	131266	89455	344029	614822	324212	257891	52236.4	31136.5	72459.2	374770	68542.8	165965	754827	52104.2	274047	24159.2	201363	530941	857166	199246	199437	59699.7	82461.6	1.28629e+06	54807.4	706427	572343	210783	1.35912e+06	218075	110967	24419.4	844121	25535.8	155794	82782.1	432652	28142.9	434610	390182	162208	79565.6	475087	310139	36989.1	24362.3	69053.3	78557.9	63893.5	29051.3	282583	326873	26133.7	153739	327153	354100	32239.1	183447	36667.1	72904.6	29415.6	230814	65998.5	33439.1	33208.7	28827.3	175877	30214.6	281880	188375	88321.5	311569	30817.2	33293.4	34105.2	232743	37233.7	41688.4
7.769_534.2486	NA	C25 H42 O10 S	534.249	7.769	NA	NA	NA	NA	NA	level5	NA	NA	NA	NA	NA	2107.24	2090.68	15314.8	1995.56	1892.49	2146.78	5867.77	2206.22	2225.06	2184.62	2020.18	8261.9	1897.32	2183.74	1934.02	1893.42	3006.74	1826.6	2071.78	2428.23	2611.21	2282.41	2249.06	2329.07	2007.66	2434.25	1906.76	2209.42	2838.36	2600.26	2102.67	1925.49	1701.09	2208.09	2092.07	1811.17	1787.75	2125.59	1690.6	1721.96	1810.84	1817.43	3554.97	1785.11	2056	2237.59	186102	1797.54	2071.59	1945.66	2705.9	1863.98	2163.41	2240.99	1729.16	2590.66	2154.45	2166.64	2272.2	150987	2017.92	1741.54	1942.85	1878.05	2055.14	2130.61	1788.71	2114.76	2863.15	1685.82	2171.46	2242.84	2117.49	2530.08	1985.1	1880.7	5169.96	1941.23	1932.86	1992.54	2680.34	2846.92	1931.94	2295.22	1699.68	3268.2	2885.75	2452.58	2498.07	2294.6	2100.49	2786.76	2246.18	2190.53	1825.54	1893.37	1749.92	1731.25	2671.77	2275.34	2240.71	2293.24	1841.75	2220.1	1927.85	641804	1968.88	2154.47	1748	1813.82	1884.55	1957.69	1807.88	1761.98	2339.56	2150.58	194724	2878.17	1806.45	2086.29	2228.31	1677.22	2043.64	1633.54	1914.24	1848.93	1831.58	2277.17	2603.33	2103.24	2688.44	1928.71
7.77_234.1234	NA	C10 H22 N2 S2	234.123	7.77	NA	NA	NA	NA	NA	level5	NA	NA	NA	NA	NA	675448	1.23996e+06	1.7123e+06	112410	727737	1.19939e+06	1.00936e+06	516510	2.31706e+06	404257	1.0925e+06	644255	895828	919416	2.29193e+06	429481	751709	1.94067e+06	1.52032e+06	1.39299e+06	1.64703e+06	613474	2.38677e+06	292523	655587	388719	659728	689210	782155	924859	293092	422289	396863	256058	467925	489536	911715	846199	2.06433e+06	890246	1.33052e+06	929775	2.50412e+06	517369	1.9686e+06	560829	2.21753e+06	1.22431e+06	874730	344603	3.53783e+06	1.90812e+06	281407	1.10271e+06	710877	792116	999900	188505	1.08566e+06	1.9365e+06	763298	1.11398e+06	349916	166865	320098	457712	735979	1.06135e+06	1.79005e+06	2.86216e+06	1.90444e+06	591627	979093	458448	787867	2.03395e+06	1.621e+06	342600	1.01823e+06	85001.5	287386	325628	358355	215551	523869	480497	479499	815632	453919	467894	1.41483e+06	1.12664e+06	262932	2.06825e+06	912230	683180	864531	671910	1.20132e+06	148359	487202	1.35282e+06	195017	87549.9	222311	399011	304843	560721	741638	533094	760453	2.6035e+06	386932	554302	1.20134e+06	606947	809816	354012	701732	362306	208738	583100	657140	815849	3.38286e+06	399364	537100	159829	503281	250949	2.49152e+06	523097
7.77_305.2566	NA	C16 H35 N O4	305.257	7.77	NA	NA	NA	NA	NA	level5	NA	NA	NA	NA	NA	1.36119e+06	196005	12983.1	41690.6	104163	7644.23	5687.36	7698.2	7218.38	11445.3	6641.79	6815.57	6539.92	7692.35	6874.46	7825.25	7590.55	228222	10187.3	224030	6980.22	12806.8	6664.8	8199.55	7084.31	6666.7	8306.24	9502.22	17094.4	6404.89	7104.94	6263.42	152310	120392	26167.8	7694.2	7378.18	366316	7322.51	9615.79	6812.15	8069.85	8862.44	6973.38	213351	8550.63	6234.28	8151.03	7229.37	7264.89	5791.83	6163.08	8595.45	8234.26	7145.5	7192.67	292538	8028.19	15456.6	8134.1	6681.31	6088.69	7042.24	9161.1	6717.43	7614.41	6854.28	6903.17	14221.7	13676.2	8287.06	6079.46	7304.95	5549.68	10833.8	19133.6	5583.06	7523.39	14087.8	14917.2	7664.82	6287.91	6768.47	6854.36	7741.68	6893.12	15537.7	1.48952e+06	9613.73	7355.98	6831.47	7483.46	6941.77	13897.8	7197.04	7080.38	7194.17	7950.29	8723.93	6449.66	16216.2	7221.04	7568.58	7552.29	7203.28	7363.95	7410.54	12558.3	7230.35	13067.5	9467.27	7183.84	7924.36	10939.7	7664.47	9402.26	8015.82	7888.25	8063.78	8217.73	8027.18	7289.85	7287.28	470227	8481.93	7175.59	7339.08	12014.6	8026.09	8420.57	7618.01	9824.11
7.772_287.2824	Sphinganine (d17:0)	C17 H37 N O2	287.282	7.772	NA	S2497508	NA	NA	NA	level4	NA	NA	NA	NA	NA	5.99314e+06	4.26209e+06	5.10202e+06	4.87262e+06	5.61107e+06	4.22396e+06	5.20852e+06	4.34935e+06	3.78009e+06	3.91181e+06	5.45183e+06	4.36022e+06	4.26797e+06	5.97497e+06	3.94658e+06	4.23206e+06	4.91635e+06	4.91352e+06	5.4462e+06	6.35274e+07	4.80242e+06	4.19863e+06	4.51533e+06	1.71817e+07	4.42284e+06	4.93984e+06	4.36759e+06	7.10326e+06	4.79345e+06	4.5485e+06	4.98786e+06	4.66324e+06	4.18632e+06	2.51237e+07	4.27002e+06	4.42612e+06	4.21189e+06	4.00289e+06	4.27961e+06	4.7984e+06	4.27037e+06	4.71357e+06	2.04983e+07	4.42546e+06	5.0026e+06	6.18706e+06	4.4099e+06	4.48088e+06	1.31479e+07	4.0888e+06	4.16852e+06	4.19789e+06	4.25199e+06	4.22545e+06	4.66664e+06	5.27473e+06	4.12948e+06	1.26451e+07	3.83111e+06	4.22915e+06	4.3935e+06	4.02747e+06	4.71639e+06	4.47178e+06	5.27796e+06	4.289e+06	4.54754e+06	3.9837e+06	4.42333e+06	4.36684e+06	4.65893e+06	4.71751e+06	3.27564e+07	5.22251e+06	4.03475e+06	5.00896e+06	5.21751e+06	4.2757e+06	4.5168e+06	4.52484e+06	4.8993e+06	4.40677e+06	5.43319e+06	4.51239e+06	4.89503e+06	4.72261e+06	4.91888e+06	4.38435e+06	2.35727e+07	4.65404e+06	4.79655e+06	4.63953e+06	4.82664e+06	4.85755e+06	3.74629e+06	4.0828e+06	4.44171e+06	5.89978e+06	4.60286e+06	4.33682e+06	5.33435e+06	4.7517e+06	4.36957e+06	4.01257e+06	4.48536e+06	4.25535e+06	5.1747e+07	1.76054e+07	4.46625e+06	4.4738e+06	4.41447e+06	4.29161e+06	4.28465e+06	5.21456e+06	3.0202e+07	3.81728e+06	4.46181e+06	4.73805e+06	4.13464e+06	4.30229e+06	4.53189e+06	4.71811e+06	4.43996e+06	5.29159e+06	4.31098e+06	4.44758e+06	4.38851e+06	4.84127e+06	4.75703e+06	2.25411e+07	4.82285e+06	4.31689e+06
7.772_372.1209	Tangeritin	C20 H20 O7	372.121	7.772	C10190	S61389	HMDB0030539	NA	NA	level4	Phenylpropanoids and polyketides	Flavonoids	O-methylated flavonoids	Flavonoids	NULL	60822.8	38767	34490.2	45718.7	115872	37515.1	34879.2	46937.2	43597.1	41523	39016.7	39776.3	40241.6	46403.1	42106.7	38097.9	44344.6	36783	59949.5	38534.8	40765.1	38573.9	40670.1	49890.6	47779.5	38987.4	49786.3	218922	38108.8	41985.4	76431.7	37707.1	45524.6	61548	56843.4	44511.4	43915.5	52058.9	42758.5	57168.8	41757.3	48217.8	47486.9	81935.5	42340.4	44861.5	37839	43382	44446.9	42828.1	35124.6	36242.6	42863.3	49998.5	42514.4	42034.6	40647.7	49071.3	47372.7	42218.9	40174.4	36090.8	42243.5	268941	39378.9	46445.6	40659.1	41778.5	37332.1	35489.4	39114.3	68956.1	51097.4	32612.6	66275.3	1.54165e+06	32695.2	40354.6	33258.1	51992.6	44747.9	35381.3	39858.9	41757.6	46009.2	42326.7	39074.7	47602.1	56554.5	40000.5	41060.8	40364.3	40807.5	34327.7	44266.6	43585.4	43019.1	255593	50809.4	39178.5	82549.9	42258.3	44846.3	45669.6	43330.3	43948.8	45541.8	77378.4	42905.9	38769.4	44942.9	42535.1	121078	65339.6	46367	56833.4	47006.6	45926.6	48144	50355.3	40965.1	43456.2	43888.5	40716.2	50056.7	43026.4	43583.7	45841.7	46921.2	51491.1	44398.7	58061.7
7.772_402.2071	NA	C20 H34 O6 S	402.207	7.772	NA	NA	NA	NA	NA	level5	NA	NA	NA	NA	NA	1878.01	1643.86	13678.4	1857.33	1729.05	2033.8	20076.4	1735.54	3721.75	1714.28	40085	8381.09	17512.8	1934.83	1535.89	1731.37	2725.6	3878.82	1903.05	1932.1	2361.5	1788.22	10510.4	30698.7	1851.7	2223.09	3650.34	1783.4	4375.17	2335.35	7739.66	2439.94	1553.86	1743.65	4847.08	1629.44	3763.66	1778.01	1463.39	13320.3	7368.47	2131.82	7094.68	1506.13	1896.93	1796.82	32519.7	1583.37	1650	2538.04	3525.16	2793.72	4178	2122.84	1616.66	25215	6305.24	3812.24	7501.82	72755.5	2379.87	1983.35	1630.77	1630.84	3856.39	1719.63	1861.44	1811.49	2533.77	1472.78	1712.34	6431.97	1727.91	116497	2643.7	66808.1	13383.3	2483.11	20041.9	26853.2	40586.5	1913.46	2699.42	12811.2	1748	31395.1	2649.87	2982.43	5434.61	1806.63	1764.95	49270.4	4757.41	8077.13	12309.9	1508.24	5173.46	16816.1	2420	1782.49	8741.11	2672.37	8761.68	1765.42	1606.34	582561	1568.02	3184.93	11623.1	1616.26	1720.81	1786.03	1837.92	1566.07	1855.93	8572.06	218572	11892.3	6498.4	1657.8	2441.37	1500.8	2172.61	1490.7	2884.62	1589.73	1663.27	2096.18	23211.8	1691.02	19688.9	22683.5
7.774_388.2209	NA	C12 H33 N6 O6 P	388.221	7.774	NA	NA	NA	NA	NA	level5	NA	NA	NA	NA	NA	8.78711e+06	7.14952e+06	4.36468e+06	5.59363e+06	8.21713e+06	7.35263e+06	6.98323e+06	6.52473e+06	9.50361e+06	8.03782e+06	8.99254e+06	3.38733e+06	6.89016e+06	8.92721e+06	8.26752e+06	1.00745e+07	5.28136e+06	1.91932e+06	4.6376e+06	5.47346e+06	2.99916e+06	7.42737e+06	7.68466e+06	1.02518e+06	1.00383e+07	8.63319e+06	7.80878e+06	8.78252e+06	3.94252e+06	8.36828e+06	8.50014e+06	9.14105e+06	4.96369e+06	774642	7.30565e+06	8.5457e+06	7.95669e+06	7.36652e+06	7.75568e+06	7.33753e+06	1.03963e+07	8.75948e+06	6.46315e+06	7.32734e+06	4.13345e+06	1.02033e+07	5.7282e+06	7.81596e+06	6.57022e+06	5.42865e+06	7.36942e+06	5.481e+06	8.15389e+06	7.13155e+06	1.09201e+07	5.02091e+06	7.26917e+06	6.75566e+06	9.00278e+06	9.08664e+06	9.74214e+06	8.00277e+06	9.36397e+06	7.84893e+06	3.76036e+06	6.70632e+06	8.95098e+06	7.66974e+06	6.89165e+06	7.94985e+06	8.17316e+06	2.39094e+06	6.10871e+06	8.14945e+06	5.8276e+06	4.59809e+06	6.83215e+06	9.23185e+06	7.215e+06	8.00869e+06	2.73402e+06	9.37992e+06	6.3871e+06	9.03053e+06	7.81053e+06	6.46967e+06	7.62416e+06	8.59976e+06	687348	9.94149e+06	8.90786e+06	5.81783e+06	9.46885e+06	7.5671e+06	6.72854e+06	6.91724e+06	8.03333e+06	7.33114e+06	8.33596e+06	8.57878e+06	7.12247e+06	7.62042e+06	7.49037e+06	8.30082e+06	8.10288e+06	8.73061e+06	7.27631e+06	635388	8.46869e+06	6.84659e+06	5.50445e+06	7.07267e+06	8.31826e+06	8.81404e+06	1.3802e+06	8.1017e+06	5.04426e+06	2.95566e+06	8.61599e+06	4.97205e+06	9.09216e+06	8.39998e+06	8.70595e+06	4.9681e+06	9.19165e+06	8.51765e+06	7.76276e+06	4.2879e+06	4.46493e+06	6.29923e+06	7.59884e+06	4.9885e+06
7.774_583.3024	NA	C26 H49 N O11 S	583.302	7.774	NA	NA	NA	NA	NA	level5	NA	NA	NA	NA	NA	4572.98	75527.8	100863	12981.3	28617.1	776194	59725.6	87645.9	99433.4	71056	22594.4	66976.6	7409.17	4110.59	38336.4	53823.8	310482	2.10374e+06	16405.8	46813	9180.24	18635.5	13800.6	22140.5	31812.5	30863.6	33843.3	19934.1	14308.9	469708	394899	1.55405e+06	12283.4	65594.1	11704.4	301248	37067.6	51785.7	779688	7748.28	8811.01	3870.95	618022	2.06495e+06	13117.8	8826	57105.8	29482.4	12735.1	8200.72	107573	26183.6	4109.04	43339.3	10271.5	27295.1	1.83031e+06	56509.6	11565.9	133457	180849	164068	16087.2	25951	1.98581e+06	779588	59760.1	112143	99986.8	447318	122529	43455.1	39750.9	76453	1.94527e+06	1.06797e+06	93593.5	4096.71	1.33082e+06	6166.62	54867.5	129601	10499.6	9937.36	122200	215920	2.09467e+06	198249	45006	13929.7	32310.7	62629	5048.31	4471.51	51887.3	18907.5	82777.8	3999.38	8943.24	20621.4	4656.36	43586.9	11474.2	7944.18	12369.2	13186.5	4231.48	4327.91	12098.4	278410	4049.57	78476.1	3924.76	3782.98	4102.49	4852.59	4918.37	9099.28	3877.11	6184.33	4117.65	6936.16	4803.19	34361.4	9136.3	6238.52	4126.14	55049.6	32379.3	24547	5398.84	4377.55
7.776_360.1967	NA	C18 H32 O5 S	360.197	7.776	NA	NA	NA	NA	49.5	level5	NA	NA	NA	NA	NA	94976.5	116367	40201.7	52324.6	139154	355660	143539	38919.2	163760	34762.7	333269	68830.1	31624.1	12459.3	94191.6	24868.3	42070.5	114038	142592	28615.2	30745.7	108826	3.21844e+06	36676.4	90409.9	47723	137121	65676	368552	58006.7	101663	197973	23493.2	15555.1	83147.8	133333	104319	95200.2	176070	25414.4	4623.11	76701.2	145765	128869	59849.5	57392.5	569640	40527.3	82178.5	56100.6	144709	230069	31388.9	58119.7	21587.6	159950	1.28848e+06	94849.2	19564.1	35796.3	68768.4	287972	37541.9	21573.5	46522.8	24000.9	107855	17939.9	33173	110806	457767	69654.6	74352.6	85623.2	172216	50049.3	491217	297009	538125	123908	185144	63163.6	109693	40751.6	87404.9	460845	53353.7	336491	850916	164378	64817.9	778203	11220.7	280852	200875	76886.1	23231.2	20242.7	50990.1	11969.7	255712	194600	106461	130359	98527.6	249563	10625.1	50082.9	37648.1	16001	59115	22131.4	353806	36110.7	114998	44120.2	105429	340730	174735	45618.6	120763	148139	70786	32959.2	587188	18843.9	98125.3	26324	333636	53461.5	62136.1	123008
7.776_367.9076	Triclosan sulfate	C12 H7 Cl3 O5 S	367.908	7.776	NA	S30778644	HMDB0061387	NA	NA	level4	Benzenoids	Benzene and substituted derivatives	Diphenylethers	Benzene and derivatives	NA	945.514	228.502	2908.85	261.397	408.008	707.387	8610.73	272.913	251.839	260.475	245.562	723193	241.844	257.431	279.4	389.772	309.054	715.857	264.82	403.332	270.584	265.984	288.278	1404.95	241.284	267.978	257.51	647.531	359.798	510.892	1719.2	868.854	906.799	272.864	792.337	253.14	252.638	39675	475.057	251.164	242.435	238.946	684.905	256.895	610.603	267.77	407.569	240.699	263.603	261.881	484.744	836.243	320.535	266.23	2346.26	278.809	266.392	269.232	277.649	258.895	377.881	324.362	80198.9	268.643	243.41	266.628	330.046	248.999	3140.87	321.243	763.911	3153.62	4140.62	310.404	1196.4	11945.1	14645.6	1675.16	2445.61	258.011	274.512	29967.2	1072.38	275.495	966.937	644.94	328.222	1470.06	315.96	863.319	279.614	401.947	288.756	9240.62	235.896	182001	66992.9	311540	4978.01	159272	821.173	25368.3	29643.3	79731	648.474	1762.47	56683.8	848.192	136941	7175.13	2431.02	28370.7	94945.6	13211.8	5580.65	26564.5	182445	274.709	513.993	53987.4	14179.7	225.522	1509.23	572.256	8543.87	1005.35	4018.51	28341.8	6697.35	312.047	262.245	770.345
7.776_424.2033	NA	C15 H33 N6 O4 P S	424.203	7.776	NA	NA	NA	NA	35.8	level5	NA	NA	NA	NA	NA	49610.6	172387	1.70562e+06	348434	69793.5	1.37334e+06	2.33289e+06	476087	427661	446790	544257	3.84254e+06	1.18334e+06	329904	196121	335978	1.08627e+06	546889	347110	961020	241868	458844	488377	366105	435775	1.62248e+06	251040	167510	319666	930345	1.36384e+06	1.06009e+06	1.2509e+06	619929	270481	726466	82233.6	217880	858850	337868	414233	181093	1.11642e+07	2.22642e+06	175974	119682	1.1159e+06	268553	472733	128362	1.00902e+06	404735	329074	215287	383086	175762	356959	387868	620841	426816	329908	830206	668317	239244	382803	1.13096e+06	496806	377816	908033	1.54923e+06	263957	783349	948537	851856	1.25822e+06	924594	3.13821e+06	422409	1.2087e+06	89647.9	1.84872e+06	614925	580388	432426	374422	1.94219e+06	1.60819e+06	1.79021e+06	2.75428e+06	360374	1.28456e+06	1.05615e+06	242198	1.11097e+06	508191	148459	157990	54444.4	84788.1	100977	571618	146223	141955	209434	173807	167218	295331	59846.6	405430	159815	90186.8	131147	148589	155457	47376.5	42982.1	110239	55290.7	120438	165010	124860	128998	128969	546096	2.18677e+06	219221	123336	173004	147850	872508	238033	203115
7.776_463.2936	NA	C20 H42 N5 O5 P	463.294	7.776	NA	NA	NA	NA	NA	level5	NA	NA	NA	NA	NA	136533	95774.2	2.312e+06	98110.3	105231	409961	3.0465e+06	82775.2	88214.8	83655.6	90359.9	1.86052e+06	119977	86578.9	88325.2	392919	83325.7	176733	126000	214629	72776.7	110551	68337.7	110088	102136	179078	108965	83145.9	136693	286546	1.36982e+06	144127	103930	104898	134065	106998	100022	105157	112913	128758	89348.3	102391	1.09827e+06	89638.1	109002	81459	154110	96338.6	131370	92437.2	560243	85890.7	93873.5	258258	101699	89196	74692.2	83798.1	118136	186604	107183	108970	93671.7	127999	109021	83874	109953	93364.8	211551	230830	95312.3	118981	185497	204180	404443	243902	1.13613e+06	98011	71896	113110	70431.7	94507.1	93414.3	90739.3	118840	773990	1.07212e+06	353833	260280	103359	94027.6	94809.3	244118	213307	145190	121855	93280.7	106716	88708.3	112394	226065	104924	112665	95800	88962.3	97822.5	130255	140931	101367	89841.9	108072	104344	106602	148355	108825	123810	117299	98448.1	111455	109883	81217	97289.8	82253.9	107268	457457	94903.5	97898.2	117820	98144.8	94149.1	66566.1	134025
7.78_330.1576	NA	C18 H22 N2 O4	330.158	7.78	NA	NA	NA	NA	NA	level5	NA	NA	NA	NA	NA	44732.3	72561.9	484304	42810.6	43949.5	175338	402411	75075.7	25371	32540.2	29057.5	199146	94014.4	28116.7	34728.9	64227.9	66082.4	289189	27174	167565	26719.7	24449.3	40673.6	28481.3	25534.3	231424	40804.4	28142.9	56254.2	112236	328570	376103	95024.1	95129.8	25248.6	48693.5	25350.5	43245.2	69371	18426.5	61509.3	24089.2	1.04718e+06	146493	37923.1	23113.1	70261.3	40219.8	38867.9	33304	69976	72481.3	23487.1	25412.1	35392	31854	98755	47933.5	49025.8	202048	125041	355373	76429.4	57433.4	73363.9	54524.5	107391	78282.3	66572.7	493481	120011	144972	26906.3	117288	247966	142360	743851	35329.2	452368	17970.6	41710.4	101440	55471.9	22306.9	34262.1	274565	139189	341009	168254	32969.5	61484	379788	34210.8	195917	23814.6	22615.1	42956.1	20863	27440.5	46113.4	17908.1	51188.3	27120.1	30722	26581.6	26014.1	16277.7	37941.6	33802.2	43077.6	28762.6	27057.3	11929.2	21768.8	22620.4	18896	14941.4	22022.6	18894.1	22460.4	25711.7	17004.8	11521.4	244975	1.28137e+06	25077.8	6671.37	36684.9	25118.4	26264.7	45869.6	33076.5
7.78_330.1593	NA	C18 H22 N2 O4	330.159	7.78	NA	NA	NA	NA	NA	level5	NA	NA	NA	NA	NA	33532.7	44755.3	108390	34677	46520	88850.7	240344	63665.3	23954.5	39434.7	18354.8	115687	63578	20721.1	22577.1	63901.6	9961.89	125609	21556.7	45358.4	22678.5	17696.3	14653.5	21934.6	21868.7	75900.2	27469.3	18011.6	66878.4	107217	108463	112891	88261.7	63228.7	20823	52520.6	16815.5	29679.5	55689.5	12394.4	64054.2	17610.8	928228	61145.1	35239.3	14237.9	45947	41286.3	21840.9	27520	46441.2	63109.5	8649	15046.7	33972.8	31372	85654.5	28562.8	27832.8	112464	101571	113550	71286.7	35053	71869.5	49212.3	91577.7	51267	54894.3	111784	107872	92447	15540.1	73510.2	128250	164121	832493	18062.9	89114.2	14788	35394.1	27100.1	57631	21997	51425	151715	82297.1	96186.6	114505	16173.1	58217.6	156132	35039.6	156045	11621.7	19355.6	42514	17572.4	22543.5	37415.4	15001.2	45803.9	19391.9	20386.3	17428.9	19747.4	10220.6	22492.8	27226.9	41096.2	24575	17646.2	10302.8	16516	13056.8	13138.1	14430.5	23822.7	13754.6	14842.1	13978.2	13550.7	7138.38	57556.7	324778	29371	6409.78	40054.7	23858.6	22051.4	40963.6	26043.5
7.78_336.2296	12-epileukotriene b4	C20 H32 O4	336.23	7.78	NA	MReference-9883	NA	NA	73.4	level2	NA	NA	NA	NA	NA	3839.93	2082.37	11104	1405.96	6264.88	3515.42	12605.3	1370.16	4544.81	2767.95	5295.9	7774.57	15254.5	27456.5	12283.3	11018.8	2523.22	19234.8	9657.33	6078.18	1482.48	4839.85	48655.9	2751.73	10572.3	74945.2	2878.79	1811.29	6725.61	6979.7	8380.58	3598.9	4629.38	2526.53	8181.7	5400.2	30807.6	3089.68	24667.8	148059	355738	11048.4	3348.02	1292.62	4007.82	22202.5	51849.7	1359.27	6259.89	6966.68	2600.09	12653.6	15802.9	8344.56	2668.25	4797.06	3612.55	10816.6	74370.1	1913.07	4401.93	1687.17	2648.1	82106.7	5417.71	4455.23	10145.6	2989.33	3420.62	11253	4260.37	5541.44	1884.69	2667.44	2168.27	2964.74	4959.89	4295	44489.7	4371.39	2405.02	2690.1	2167.69	8932.6	4346.27	18374.2	20078.6	2778.54	4065.45	2681.16	1788.19	4097.83	14913.3	5688.75	9889.42	4656.67	18922.3	3463.05	15630.4	2543.07	38608.3	15390.3	31427	6265.56	21672.3	51557.2	3204.81	42993.3	54259.5	4067.91	346492	13535.1	10229.4	423461	23075.6	39410.8	90763.4	4538.11	18783.4	2018.64	8520.49	34259.8	63995	1279.93	5019.38	36550.8	8512.51	191542	3977.86	4330.16	80967.5	2.58743e+06
7.782_546.2098	NA	C24 H30 N6 O9	546.21	7.782	NA	NA	NA	NA	NA	level5	NA	NA	NA	NA	NA	216635	476562	714852	1.33796e+06	179338	1.10928e+06	296836	511294	108984	1.08023e+06	556756	323286	294976	381386	630312	551199	132117	1.68246e+06	84191.7	867764	531832	597915	179282	1.3999e+06	1.2725e+06	778541	253809	302457	872761	650797	868432	2.06732e+06	1.4233e+06	1.08542e+06	224111	757154	1.01438e+06	732452	767477	250890	1.0107e+06	663119	356676	469175	877361	166039	1.00784e+06	203799	252322	411868	612720	969070	976080	167332	286762	976159	135761	420910	681199	1.98691e+06	653568	3.55665e+06	288141	503677	2.7103e+06	457793	1.003e+06	990609	1.21087e+06	1.00967e+06	926072	1.21576e+06	135432	1.31525e+06	2.26142e+06	756548	812232	453849	1.30073e+06	157550	191704	819637	519836	208841	242887	997125	1.06303e+06	658438	613316	406193	57295.7	1.18238e+06	901388	2.10618e+06	712496	427118	317874	81977.7	55404.8	567925	261910	1.16216e+06	565591	219496	733477	353300	379362	366941	442032	838645	594068	311164	51566.3	228831	313996	641676	434836	385921	251047	503197	125288	301681	310337	1.83333e+06	832609	225303	23095.1	345658	252608	409239	364206	490828
7.784_576.1426	3-(2,4-dihydroxyphenyl)-7-(6-hydroxy-1-benzofuran-2-yl)-13-methyl-4,14-dioxapentacyclo[11.7.1.0~2,11~.0~5,10~.0~15,20~]henicosa-2,5,7,9,11,15,17,19-octaene-9,17,21-triol	C34 H24 O9	576.143	7.784	NA	S35013682	HMDB0033985	NA	NA	level4	Phenylpropanoids and polyketides	2-arylbenzofuran flavonoids	null	Flavonoids	NA	66879.3	42441.5	43188.9	52454.6	51751.3	41380.2	39307.8	51882.3	51223.1	45292.1	44022.9	48167.5	44904.5	52757.8	47039.6	42347.3	50313.4	42001.5	67159.6	41544.8	50491.8	44624.9	44959.7	55130.5	45612.3	45039.8	54824.7	50160.7	43177.6	45027.8	42856.2	43393.4	50432.9	71453.3	65668.4	51959.7	48281.7	57432.7	54010	62869.4	46459.4	53041.8	56696.6	43524.3	48634	49466.9	46221.2	48987.5	50724.2	45271.2	38753.7	45143.5	44569.2	55226.6	46744.1	48758.5	44927.8	53015.9	52315.8	57723.6	44277.4	42445.8	46529.8	63409.5	44883.5	51341.6	2.10703e+06	46108.9	45641.3	40181.1	44897.9	41182.7	56547.8	38198.3	73290.1	41957.5	37951.7	46607.3	36783.5	57312.1	47054.1	39028	44541.1	54479.8	50604.6	45907.3	44872.9	41388.6	70413.3	44160.5	45250.5	44596.6	45905.1	39133.1	47718	50943	46419.8	51993.7	60733.4	42855.5	63603.4	48624	49491.9	50247.4	48571.5	48756.3	50094.6	84997.3	47502.8	44106.5	51336.8	49184.6	52766.6	71867.8	51319.4	62705.9	53481.5	56718.8	52948.2	57236.9	44496.5	47596.2	48386.5	44959.5	55589.4	47386.5	47955.8	52443	52154.3	56937.4	52376.3	58394.5
7.784_700.2383	NA	C35 H40 O15	700.238	7.784	NA	NA	NA	NA	NA	level5	NA	NA	NA	NA	NA	45646.1	30446.2	666648	28271.8	49919	58172.9	386613	33961.1	68989.2	27076.5	55994.8	200693	80771.4	75542.9	69231.5	24915.1	42003.6	157233	41286.4	155434	44600.5	26168.5	32930.4	32329.6	65168.8	27901.6	54465.8	72074.3	45519.6	17810.4	83455.3	129821	103347	61506.2	25354.3	18385.7	16244.1	75503	64996.1	21304.1	24010.5	66517.6	2.5351e+06	27738.3	69109.8	64213.8	29195.2	70058.8	38888	22897.5	27648.9	37776.3	27948.1	34008.8	15360	37488.3	28264.1	59819.3	34106.2	39836.3	30185.6	104072	35608.7	81047	54665.2	35344.1	35232.9	42527	74825.1	998900	35886	53785.7	61164.5	48589.8	326622	20905	759264	39762.5	389778	53248	52734.3	109580	24303.1	31853.2	18083.1	102240	50771.1	213151	50298.4	35755.4	30952.1	371547	46836.2	39173.3	38527.2	47740.9	73042.1	17129.5	92833.6	30291.9	133993	31038.7	52878.3	54930.6	36473.5	39174.2	40196.6	114678	27627.3	27924.6	74378	67670.6	29902	78731.7	56352.8	126417	66811.5	80887	53261.6	84427.3	57711.1	23213.8	51476.6	280053	748412	41157.4	20484.6	45214.9	35306.7	66736.5	85972.6	76066.3
7.785_966.3503	NA	C43 H70 Cl N2 O12 P3 S	966.35	7.785	NA	NA	NA	NA	NA	level5	NA	NA	NA	NA	NA	5698.45	4457.85	5.11363e+06	5152.63	4999.35	12462.5	20813.9	4734.03	4861.9	4768.21	4879.97	31446.5	4966.55	5135.71	4522.54	8715.57	6298.44	8669.4	5186.34	12964.1	5486.98	4747.02	5053.75	4977.8	5191.56	5630.5	4975.66	5050.43	11779.2	13080.1	12201	11753.3	4729.79	4721.37	20080.8	5047.86	4887.8	4828.94	5315.94	5117.12	4669.02	4898.21	13880.5	4585.39	5026.91	5121.2	12285.3	5003.92	5042.63	5220.68	12589.5	8764.97	4640.55	4933.05	5019.05	5544.83	17835.6	4741.44	6587.63	4931.08	330267	73608.3	5051.44	5146.94	4923.91	6199.88	4832.08	5322.76	15972.6	7804.61	6620.85	6012.48	4985	9675.65	11434.2	10687.8	20631	5115.12	5746.93	4800.01	5638.81	9607.9	4890.94	5098.6	6043.52	13392.3	14997.4	11174.3	10570.4	5100.56	22880.5	14657.1	7288.16	5543.18	4349.74	4505.11	4915.54	5126.63	5556.17	4717.69	5300.12	5121.29	5230.01	5110.21	4786.95	4868.47	4681.63	5240.16	4997.06	4758.38	5018.67	5288.07	4893.77	5143.13	5148.32	4740.56	5534.19	5605.92	4825.05	4993.61	5085.12	4506.59	4906.44	4575.71	9905.43	5113.59	5221.91	5355.41	5919.36	4557.49	5466.07	5413.76
7.786_586.2031	5,14-dihydroxy-2,9,26-trimethyl-4,10,22,29-tetraoxo-3,19,23,28-tetraoxaoctacyclo[16.9.1.1~18,27~.0~1,5~.0~2,24~.0~8,17~.0~9,14~.0~21,26~]nonacos-11-en-16-yl acetate	C30 H34 O12	586.203	7.786	NA	S35013390	HMDB0031878	NA	NA	level4	Organic acids and derivatives	Carboxylic acids and derivatives	Amino acids, peptides, and analogues	Amino acids, peptides, and analogues	NA	68499.9	43381.6	44499.4	54204.6	53415.6	42245.3	40616.6	53137.5	52299.5	46367.5	45494.9	49648.8	46090.4	53850.5	48244.3	43732	51890.9	43381.3	69403.8	45977.8	52065	45664.4	46060.4	56422.9	48428.4	46477.3	55979.1	51204.4	44434.4	47753.1	46944.1	44277.3	52044.5	73222.8	67500.8	53305.9	49548.9	58646.1	55157.2	64582.7	47985.5	54260.7	58108.2	44411.1	50247.8	50483.2	47264.3	51331	52058.2	50207	39617.4	46654.5	45620.8	56480.7	47986.7	50296.7	46008.1	54342.8	53489	52918.2	45177.1	43707.4	44471.5	64769.1	46363.5	52591.2	5.80132e+06	47105.7	46998	41060.8	46124.5	42440.7	58020.6	39476.5	75142.7	47284.7	39188	48115.2	35436.9	58477.7	48510.7	40209.5	46024	53417.7	52000.3	47106.1	46327.8	42285.1	72768.7	45132.6	49847.1	45981	49494.3	40033.1	51459.1	52291	47460	53393.3	62526.2	43834.9	65719.3	50192.7	50976.7	51320.9	49558.5	49922	51409.1	87155.7	50827.6	45011.4	52954.8	50686.5	54062.7	73540.9	52422.3	64038	55250.9	58381.5	54197.3	58708.5	45407.6	48781.2	49374.4	46344	57397.8	48376.4	49309.2	54158.9	53809.4	58369.7	53944	57380.1
7.787_369.9812	NA	C10 H15 Cl N4 O S4	369.981	7.787	NA	NA	NA	NA	NA	level5	NA	NA	NA	NA	NA	22492.5	10680.4	26178.8	235796	25853.4	11694.5	10991.9	39491	14264.9	10109.5	34996.1	28672.6	11592.1	15267	46727.9	25650.4	29773.2	28844.9	2.23959e+06	26666.7	29848.3	10604.4	9370.21	12846.2	36779.6	27258.5	242388	46414.4	29694	13458.8	12393	12659.2	23567.1	317209	650746	15293	45783.9	171077	16221.4	454115	29810.8	16759.9	12223.4	12466.9	36005.3	14482.6	11538.5	15825	13823.4	30608.9	9727.16	178161	17648.3	13727.1	12704.5	28973.8	9598.01	11221.5	13099.3	573158	12748.3	12518.6	30950.7	283065	30439.8	10743.9	14983	11915.5	28994.3	12440.8	37956.2	24704.7	303099	45381.1	183495	33660.1	24786.9	24879.8	8668.58	87399.5	27872.1	12302	33793	11405.6	438018	28868.6	249688	12695.4	3.41311e+06	11151.9	12984.4	16264.8	36972.1	10197.6	13139.3	12685.2	14575.1	14617	39443.3	12239.9	48145.8	30392.3	15076.8	13345.9	14045.4	22981.2	13901.3	663260	83745	12681.6	146358	16234.9	16354.7	167083	22733	50963.9	38651.7	37815.8	16438.6	62759.6	13040.3	14605	14160.3	15562.6	31655.6	13937.1	13090	39502.7	31223.6	12951.3	32663.2	24327.7
7.787_414.2071	NA	C15 H35 N4 O5 P S	414.207	7.787	NA	NA	NA	NA	NA	level5	NA	NA	NA	NA	NA	2840.94	4776.9	90063.8	43603	38571.1	21073.7	48678	64387.6	3354.21	2909.84	21626.7	23325.6	2706.41	9987.75	12136.6	13770	3676.4	65478.5	6717.94	85024.5	8937.08	11867.6	2963.72	12669.7	12066.3	3734.36	21651.9	9774.53	19010.5	16046.8	27180.4	31371	768927	14506	9738.99	5263.66	2559.49	3360.58	8414.95	7727.84	10556	2828.01	58930.4	28349.1	3038.37	3523.14	13340.4	2641.1	2713.57	4271.53	32227.3	25673.2	22276.5	3206.66	4871.84	3187.15	12531.2	9896.11	4355.54	4622.45	7613.69	29445.9	4025.51	6715.53	2924	11897.8	10328.2	7655.28	9150.38	102863	12511.3	24147.6	3499.14	8223.8	85796	6228.95	116712	6929.7	111917	3207.33	27974.5	16878.4	31877.6	3084.74	15239	68561.9	9521.46	57073.4	13854	10302.5	6296.96	68549.2	28853.4	39643.2	37888.3	3318.01	5773.24	3698.25	39786.1	7017.39	3124.56	3021.73	10112.1	7573.04	3400.46	6758.07	2528.91	15540.7	6281.53	40203.5	3579.22	2666.29	17364.6	21007.3	15957	6139.8	4711.92	3727.86	13566.8	7161.58	10553.5	4055.78	10169.1	35242.3	103003	9965.4	5251.42	3175.53	15747.6	27012.7	8356.93	12435.2
7.787_443.0687	NA	C16 H30 N O P S5	443.069	7.787	NA	NA	NA	NA	NA	level5	NA	NA	NA	NA	NA	15503.1	4702.57	29549.2	150442	19471.3	5527.76	2613.1	22107.7	6718.1	4113.37	21056.8	31911.9	2576.18	7311.29	23219.9	16458.7	30767.6	22909.4	9.25368e+06	2711.46	32391.4	4100.49	3725.4	5194.05	22535.9	27086.1	505906	14308.9	32532.4	11230.5	7540.08	6591.54	17313.7	381699	4.17623e+06	13198	34377.3	244154	10227.7	2.0622e+06	18736	11424.6	4446.45	7246.97	25251.8	6615.44	4862.11	10359.1	3019.31	18573.9	4229.28	105180	4122.67	5703.58	11734.1	30286.3	3915.5	3910.2	5605.31	2.88894e+06	7106.55	12688.1	9632.04	552442	23178.5	4332.95	16226.2	5487.92	31688	8040.66	20121.9	27348.9	444714	18254.1	461744	17814.5	21387.8	17844	2472.43	77362.1	30676.3	12711.5	19236.6	4651.99	2.12499e+06	7794.28	347442	7719.24	1.23196e+07	4999.86	7306.37	15370.3	21572.9	6073.25	3081.22	2650.26	9637.23	13947.3	44312.7	4345.35	26795.7	27588.7	15290	5664.24	7653.96	11096.6	3037.28	1.18793e+06	134583	7618.74	181104	16362.6	12458	397866	6205.59	7421.83	28229.7	42054	11644	39297.8	6515.52	11445	7084.15	15224.1	21655.7	8239.07	13209.9	54131.6	31876.3	4304.47	37006.2	19148.3
7.787_581.2477	NA	C28 H39 N O12	581.248	7.787	NA	NA	NA	NA	NA	level5	NA	NA	NA	NA	NA	40605	170088	450597	90357.8	72946.9	94847.8	419932	92968	28910.3	148066	97698.9	659539	159797	112001	166227	111439	94539.3	410172	57383.6	321301	32976.1	25364	23927.1	525054	52761.9	138202	32354	75095	101936	116980	270895	361148	249050	282056	153454	83097.7	66277.4	121163	261296	44669.2	175578	31902.7	744840	206890	50797.4	28248.3	817405	66595.6	176139	87693.8	84265.5	166177	54541.4	31547.6	28830.1	106109	24077.2	159595	157207	190069	124458	917645	188501	37598.4	236859	421737	7.90278e+06	91662.7	145142	627373	62695.6	278803	313206	98813.2	456662	212738	721657	29845.8	359891	33035.4	30733.9	99343.3	69535.1	103898	75300.6	928220	203324	374946	558332	26484.7	39047.8	744277	94025.1	449645	200275	141328	64777.5	52860.2	39687.6	84596.3	44620.7	31726.2	95884.3	28160	56857.6	29891.9	72561.2	234068	60397.8	373055	72524.9	33470.4	84072.2	43328.2	106341	35225	35024.7	41338	31997.1	123528	40380.6	29031	27760.6	228165	710028	29745.3	29886.7	37716.9	34048.9	132896	34222.5	96643.4
7.788_222.962	NA	C6 H9 N S4	222.962	7.788	NA	NA	NA	NA	NA	level5	NA	NA	NA	NA	NA	41169.2	9462.22	14532.7	127050	11396	4936.35	3386.59	30809.6	6052.67	4462.11	11542.7	15821.6	3604.67	6415.24	45401.8	9655.41	15941.4	11956.9	889335	11374.7	16191	4512.92	4244.11	5526.69	12432.1	13767.9	169016	32726.4	15626.1	7886.66	11203.8	5538.77	10977.8	151903	509682	8899.5	30117.5	119116	7781.64	360276	10716.7	8230.28	5219.27	5837.81	13364.1	6132.21	4887.13	7704.88	4136.55	11342.4	4172.47	90977.9	13263.5	12270.2	7802.34	15264.9	4330.95	4636.17	5581.73	422948	5821.4	8329.22	29854.5	199236	12152.9	4887.72	17094.1	5198.17	15926.3	5974.24	40020.3	13691.3	190283	38483.3	140492	10931	11062.6	10383	3052.91	73099.8	15271	7809.26	10763.2	5886.86	345885	25402.3	193034	6089.26	991177	4842.33	6008.88	9268.98	11758.2	18227.4	20087.1	4057.37	7049.97	13765.4	21451.5	14414.6	17610.1	14513.8	15830.1	5771.58	9575.41	19679.7	4117.64	272040	86453.8	6036.49	115214	9989.77	8645.67	153860	22027.4	21579.5	14870.1	20278.6	8262.41	55066.8	5569.8	7884.96	6115.99	9237.34	12528.4	6687.38	8888.42	34793.6	16134	5155.4	18056.1	11966.5
7.788_296.0509	Disulfiram	C10 H20 N2 S4	296.051	7.788	C01692	S3005	HMDB0014960	NA	NA	level4	Organic nitrogen compounds	Organonitrogen compounds	Amines	Amines	NULL	2.74876e+06	861772	20617.5	7.64959e+06	463906	9178.49	18780.5	2.9102e+06	403893	53562.1	520566	33296.2	63176.3	131368	2.82522e+06	137188	244074	61038.4	4.46722e+07	1.16542e+06	242031	442268	183860	776491	311581	49587.9	1.06885e+07	2.7227e+06	22862.1	252343	845058	10170	94189.8	1.05349e+07	2.94725e+07	21051.3	2.53818e+06	7.86637e+06	14046.2	2.23949e+07	49297.1	60755.7	13770.6	81269.5	115183	611299	138229	244930	66409.6	192303	183259	5.72988e+06	1.15205e+06	1.05647e+06	351327	225258	485841	85821.9	530591	2.50435e+07	26824.7	86855.7	2.4808e+06	1.24448e+07	17777.7	102319	2.02639e+06	77577.5	22901.3	29509.4	2.63438e+06	105697	1.0734e+07	2.41148e+06	9.14746e+06	17587	398304	23099.9	103290	5.05843e+06	525853	229117	89421.4	724280	2.1369e+07	1.67882e+06	1.00404e+07	412623	5.26979e+07	30961.3	220584	469386	216627	1.55942e+06	1.45885e+06	162604	543743	1.55406e+06	629934	1.13553e+06	1.65906e+06	158319	1.3477e+06	196905	1.03597e+06	1.59305e+06	146112	1.80655e+07	5.8003e+06	227811	7.64132e+06	252915	328983	1.03923e+07	1.66748e+06	1.98976e+06	418092	154783	471982	3.57512e+06	254486	214508	139176	28497.8	20452.8	142278	177818	2.57007e+06	288764	676691	412454	70897
7.788_388.1886	Quassin	C22 H28 O6	388.189	7.788	C08778	S59014	HMDB0036587	NA	NA	level4	Terpenoids	Triterpenoids (C30)	Dammarenes	Terpenoids	NULL	82493.4	56091.2	28106.8	25744.4	42710.8	22396	22827.3	66623.9	30983.8	57303.9	17893.5	36058	41127.1	23959.3	29676.4	30702.1	48391.9	31537.9	31020.8	26218.6	44686.6	54704.9	55620.1	68102.1	19596.9	50817	55397.4	24630	38687.9	47518.4	38581.4	19549.7	42671.8	79951.5	41604.3	49431.2	42625.2	40563.8	60928.3	44544.8	31803.1	68235.3	58939.9	30192.8	25584.8	20774.5	59721	64001.5	39377.3	31254.1	53626.3	18974.5	55691.2	70230.2	38243.5	55030.2	57788.5	53324	68411.3	32393.2	24656.3	27867.5	39712.2	70480.7	32699.5	65140.7	9.56552e+06	49522	111908	57160.3	55679.3	28455.8	109335	16468.8	58527.8	25705.4	36216.2	37147.9	27993	27408.2	39567.7	29932.8	26194.2	66710.7	33716.6	29130.5	45990.1	50263.9	30858	61228	29629.1	36856.4	19568.4	48287.3	45379.7	49133.6	61200.1	39490	41332.3	53608.2	30314.3	53126.1	34070.9	43673.7	24958.1	62294.7	36136.9	62186.4	29649.6	34371.8	44095.3	37413.2	63011.9	92602	49913.1	48327.5	31675.4	43162.5	72709.6	34287.4	20478.3	54492	20862.2	37319.5	42416.8	45260.5	29305	44274	57011.4	50822.8	32533.1	47706.4
7.788_87.0144	NA	C3 H5 N S	87.0144	7.788	NA	NA	NA	NA	NA	level5	NA	NA	NA	NA	NA	202930	63076.6	12166.2	535948	27563.5	5169.36	3512.17	206856	33417	4817.43	40929.2	13357.6	4605.15	7569.54	195627	8873.76	18309	10283.5	3.6075e+06	93325	22417.2	33215.1	17251	49146.4	32490.8	11679.7	776475	208782	13010	26727.8	69197.6	5812.77	10246	690442	2.24046e+06	8857.05	176891	537683	8057.23	1.56812e+06	9810.53	8386.41	5355.59	6145.7	12799.3	44893.4	9099.35	17429.6	4344.38	16660.2	16888.3	393024	78897.5	71903.7	26787.4	17269.3	38185.3	4760.18	44058	1.92062e+06	6101.4	8018.99	189087	881492	10479.4	11710.1	131958	8497.55	13291.7	6146.64	183990	11476.4	812046	175798	613073	9889.28	34926.1	9617.03	9852.21	388112	52689.5	15702.5	9699.4	48294.8	1.5943e+06	117319	795604	33858.1	3.82488e+06	5024.49	13380.9	37456.2	20253.8	106114	102339	16650.7	42497	111671	40499.8	80213.6	109469	13765.7	92509	20398.9	75170	119649	13476.5	1.21549e+06	417980	20918.1	560900	16835.2	24021.5	726099	112798	142571	35479	16896.5	37731.5	254614	18693.2	15477.1	9557.73	8778.2	11559.3	9300.26	15885.2	199105	32942.9	50834.8	32993.6	12112.1
7.789_178.99	NA	C5 H9 N S3	178.99	7.789	NA	NA	NA	NA	NA	level5	NA	NA	NA	NA	NA	41513.2	17042.4	19317.4	106311	39650.4	16963.8	9245.89	25688.7	21061.7	13563.3	28772.7	20493.4	11414.4	21591.5	22271.9	32417.6	52214.3	20467	1.81872e+06	18207.9	20345.8	14811.8	11511.9	17693.4	29250	17967.1	250076	38104.1	25351.3	26401.7	22000.9	18519.6	35430.8	215982	992751	29939.7	27718.4	172924	30960.4	624896	36295.3	33573.6	13674.6	20590.3	27414.3	18986.3	17637.3	31674.6	12570	35303.4	17477.6	83560.2	13818.8	20588.1	42318.5	19277	12514.3	12092.2	17694.1	666704	19981.6	27598.7	68028.1	357981	26655.6	13506.2	34220.5	19065.3	23015	24555.6	37288.5	17579.2	202546	52099.1	200833	35324.1	16919.9	36041.7	8044.73	63553	19317.1	24524.1	34089.2	15094.8	553186	16480.8	125584	23573.4	2.16262e+06	18012.2	20632.8	30942.3	32286.9	13825.1	11973.5	13132.4	29098.5	28558.1	32094.6	34850.6	30983.3	19696.2	30204.2	20865.2	21468.9	50107.2	12274.4	474024	84079.7	22011.7	65376.5	32053.9	32381.2	219176	22025.7	24309.9	28721.9	31530.4	32851.7	52975.3	18516.7	28816.7	19991.6	30260.7	43254.7	24527.8	24617.3	50101.9	20634.1	13427.5	25582.3	39243.9
7.793_454.2383	NA	C24 H38 O6 S	454.238	7.793	NA	NA	NA	NA	NA	level5	NA	NA	NA	NA	NA	1.62342e+06	2.36402e+06	638090	963985	1.72524e+06	904710	1.52745e+06	620177	2.15018e+06	831303	551366	953857	2.05855e+06	742568	680816	708182	2.42613e+06	809852	2.25069e+06	509547	355446	282785	3.04375e+06	2.03149e+06	456305	1.6952e+06	399127	1.9771e+06	1.01513e+06	687239	6.18431e+06	2.78871e+06	857719	685233	952686	1.24915e+06	774447	306073	800657	369219	1.08386e+06	312572	2.18652e+06	1.60324e+06	175443	526466	1.34117e+06	406783	259494	654588	431410	659937	435505	455883	392395	965377	951194	536615	3.58001e+06	1.47825e+06	1.15123e+06	856994	1.55788e+06	504346	1.45836e+06	1.52043e+06	1.17394e+06	502104	581425	2.32766e+06	3.25943e+06	747432	1.1089e+06	1.31335e+06	1.09601e+06	1.22382e+06	2.08732e+06	1.15547e+06	3.0313e+06	1.30749e+06	3.59873e+06	453095	2.25018e+06	368809	1.12858e+06	2.85183e+06	1.48908e+06	842746	4.00611e+06	345282	222599	835925	490352	884321	1.29895e+06	315159	549880	249750	171272	225365	280242	330408	445249	150273	259770	554437	177045	436783	1.70773e+06	200743	76687	146977	206843	237306	118424	371572	146401	339402	169937	253207	370523	163950	884829	496930	1.19899e+06	258960	106780	279132	143961	468029	310477	468398
7.793_585.3518	NA	C29 H52 N3 O7 P	585.352	7.793	NA	NA	NA	NA	NA	level5	NA	NA	NA	NA	NA	29861	182832	20048.4	24257.8	23727	405167	16309.6	925625	173447	17723.3	21741.3	201410	16896.5	328435	326761	314035	24940.5	1.17791e+06	533030	247294	23455.1	20955.3	56297.3	231314	305276	33282	49273	100640	34586.5	121909	735644	18066.4	2.87672e+06	919140	29386.7	248881	21009.7	499085	5.45536e+06	441006	131127	34294.7	379575	622634	23667.5	281747	125931	37101.6	351158	141290	770671	1.7988e+06	77172.8	23546.2	712503	28262.3	62552.1	23130.9	44231.4	473594	62172.8	153932	819972	3.72315e+06	121605	394826	2.99341e+06	56254.2	23499.7	20581.1	18180.9	561081	147539	458690	309457	21131.7	221848	28224	555777	68816.9	48248.5	474868	23086	506430	22604	671528	522478	150818	123139	23966.3	2.76813e+06	20314.3	336402	2.22604e+06	272614	105976	692641	29366	36784.5	19893.7	25148.9	22026.5	24281.6	20420.4	899494	618204	32660.3	32615.4	598840	411672	23448.3	39263	23150.6	57319.8	22796	473170	24989.2	85931.5	24750.9	21667	20178.9	20926	42659.5	1.34544e+06	233076	368158	95780.4	23336	24360.1	22249.6	111002	25435.4
7.794_590.3074	NA	C29 H53 O6 P3	590.307	7.794	NA	NA	NA	NA	NA	level5	NA	NA	NA	NA	NA	48311.7	45952.7	156554	53123.5	46120.8	675289	823710	416905	121393	32498.3	290532	249504	65136.5	293071	306467	170234	96847.2	257104	154514	458235	91021.5	44040.2	30524.7	144273	354563	76988.3	83003.7	201217	52703.2	340572	233358	97298.5	941788	359816	54945	35804.3	35330	561462	2.31222e+06	194754	254901	44620	97500.7	989094	42513.4	171671	874250	77693.5	369139	67954.7	387230	544296	243564	55572	219879	167540	359786	166616	51578	210111	62686.1	165885	284662	1.57442e+06	77138.1	352808	831411	63059.3	182513	267879	221135	217276	571162	77281.7	363463	48488.6	127741	936281	344813	93670.4	368251	248711	292353	136000	40839.1	805464	355583	65242.4	435982	78905.8	1.07519e+06	68535.6	106349	560973	500835	47368.8	491047	192412	30278.3	45918.7	43637.2	64682.2	44444.5	968483	526219	209418	127813	71696.7	192924	518350	41050.5	90702.7	36043.8	48893.6	85317.3	418987	47108.9	27214.2	43906.5	75151.9	106040	44408.6	92335.2	529958	53985.6	126385	198795	53897.8	88180.5	41308.1	48761.7	389976
7.795_449.1722	Glisoxepide	C20 H27 N5 O5 S	449.172	7.795	NA	S30380	HMDB0015406	NA	NA	level4	Benzenoids	Benzene and substituted derivatives	Benzenesulfonamides	Benzene and derivatives	NA	62399.1	39514.8	39934.5	48537.1	47414.8	37935.5	36598.7	46783.1	47016	41777.7	42665.5	44703.8	42241	48385.9	43471.2	38678.5	49540.9	38649	61622.4	41430.1	46614.3	49041.6	46422.6	48392.1	43054.9	44832.6	50150.7	44500.5	40028.8	42603.7	42081	39749.1	43995	65980.5	60101.2	47543.8	43371.7	54627.8	52438.1	57534.8	42587.1	48520.8	52360.7	41774.3	46842	42220.9	42561.5	45913.1	46914.2	44559.2	37565.5	41437.9	41103.3	54568.4	45253.4	49087.8	41268.3	51512.5	45576.5	47058	51436.5	46541.1	40471.4	58001.4	45266.2	47389.2	48805.9	42160.6	46896.8	43755.2	41509.2	37545	52282.7	37462.1	67709	41969.5	35531.2	44801.1	38301.3	58069	45053.8	37859.8	45822.2	48131.5	46311.5	42448.4	41328.3	39779.7	64620.3	43988.8	44716.6	40840.9	43969.1	36488.6	46375.5	47127.5	44591.4	46762.3	56253.5	46217.4	49772.6	43658.2	49093.1	46158.4	44474	45146	46328.1	78533.2	45220.5	40356.1	47021.2	45036	48275.6	45691.8	51657	53914.5	49461.6	57390.3	51940	52900.1	44611.8	43546.7	43520.7	42934.8	2.49814e+06	42356.9	41926.8	46212.9	48341.8	53692.8	48470.4	48277.6
7.797_368.0653	NA	C17 H21 O3 P S2	368.065	7.797	NA	NA	NA	NA	NA	level5	NA	NA	NA	NA	NA	351133	1.14082e+06	316178	855504	44905.8	593614	959320	47632.3	43967.1	32665.2	602963	1.31524e+06	290152	921581	793956	155808	618174	690822	77704.8	777050	402628	541908	34034.9	824010	1.18039e+06	480223	525177	492162	673729	397251	250984	2.55593e+06	779643	981000	1.05868e+06	625006	262949	224061	655723	60159.8	1.13202e+06	540236	530542	85079.7	685429	192668	1.64833e+06	50379.1	622586	338796	555721	560222	48187.3	148955	968647	2.18066e+06	115369	92550.6	754002	3.05857e+06	275760	50518	199205	130872	866136	435785	1.7521e+06	456567	805375	407588	1.12593e+06	707126	81064.7	859099	305470	130353	1.08288e+06	42549.3	192815	256295	664732	1.90865e+06	613518	323357	536197	1.10811e+06	1.20211e+06	703913	1.03302e+06	381907	166623	1.9135e+06	1.15122e+06	1.25774e+06	337656	567042	110772	48949.2	383766	864037	53047.7	447613	168478	185419	282892	142511	512100	106839	65955.4	349042	1.6464e+06	695491	49154.6	107585	474350	342341	220520	340700	374626	34982.6	131488	301937	398664	41135.8	48550.1	310620	57725.8	264667	620843	36969.3	269371	45607.9
7.799_584.2824	Ouabain	C29 H44 O12	584.282	7.799	C01443	S388599	HMDB0015224	NA	NA	level4	Benzenoids	Benzene and substituted derivatives	Diphenylmethanes	Benzene and derivatives	map04976 Bile secretion	17166.3	88588.2	510278	19853.1	95119.7	874054	811982	154285	68658.3	16256	35302	658762	173465	59478	94067	580610	10525.6	909808	46086.6	848307	31130	63393.3	71020.1	86851.9	60740.6	244305	120969	69539.4	837582	746685	130874	1.11659e+06	13863.1	18429	1.0337e+06	54329.2	76500.8	127240	337762	1842	49315.3	1769.53	513861	209433	18573.5	10988.9	805219	245506	95354.1	178427	674376	675422	51158.3	206519	5839.49	48108.8	59127.6	58174.8	470415	271849	848239	751240	54883.3	301194	926355	401325	411871	350815	929463	816679	410175	546522	267007	717125	971412	467844	681634	55998.6	439215	10556.1	102450	648170	67165	4424.65	363573	427763	1.02763e+06	496296	758735	59047.3	156393	378691	487813	211071	34675.7	11611.8	70320.2	24812.7	56425.6	17938.4	1951.99	25517.2	7087.1	9453.45	13307.1	10815.8	1690.83	1892.35	17143.8	146317	1819.97	17326.8	2291.25	1856.73	39747.2	1773.32	4618.6	6449.38	7328.71	8933.03	1824.64	6572.36	4721.39	250170	451242	16676	3005.53	15457.1	118860	21649.4	19198.7	36399.6
7.799_648.243	NA	C37 H38 N4 O3 P2	648.243	7.799	NA	NA	NA	NA	NA	level5	NA	NA	NA	NA	NA	196149	86095.5	2.18306e+06	301759	85007.6	318093	525636	159814	164551	237030	145351	114352	179558	180784	71106.7	161866	140045	440133	92289.8	245421	111397	117844	91018.6	344264	249780	349627	158833	99575.5	142309	289871	322915	1.45857e+06	81947.8	176218	120745	256931	131505	147875	1.5334e+06	118037	190754	223148	1.02616e+06	805957	120765	193160	347239	144245	152061	71668.7	154331	194786	275587	126532	89653.5	104071	76548.1	401436	204905	209455	512915	239876	215636	213841	971755	176501	165080	277851	1.41683e+06	760192	172296	144201	65121.3	341066	354199	676471	494249	154583	406438	255864	137057	215522	132250	82651.8	83198.9	77098.4	149211	212692	100406	359386	186981	81694.4	125582	173751	85770.3	166802	151519	76630.9	109423	174869	123847	168836	110226	191381	339016	125776	202912	234132	102781	418982	65831.8	54807	134431	110341	156745	251825	116038	91517.9	149805	65442.6	176608	165937	159113	118500	298314	241974	87071.4	151309	155803	170238	127246	71297
7.801_600.2189	100-2	C31 H36 O12	600.219	7.801	C12408	S391912	NA	NA	NA	level4	NA	NA	NA	NA	map01057 Biosynthesis of type II polyketide products; map01130 Biosynthesis of antibiotics	25239.3	17619.6	16678.4	17435.7	17943.1	14507.2	11674.1	15993.4	18896.9	14498.4	14693.7	17454.9	12948.9	20994.8	14073.2	14408.6	14954.2	12652.5	21989.5	14027.7	17998.5	17276.2	15712.5	16962.6	14716.8	14340.1	23820.3	17082.1	12660	23341.1	20360.2	15566.6	18038.3	23302.9	24026	24710.6	20444.1	20726.7	21071.9	22487.3	17181	19646.2	21200.1	16575.2	15643	22890.2	15367.5	21220.8	14525.3	16411	13694.7	14584.6	14335.9	19607	18209.5	18393.3	14143.8	17092.6	16535.9	18586.8	20310.5	18328.7	22842.4	23337.2	14875.9	19777.5	8.29386e+06	20814.8	13191.5	17643.1	19598.5	15025.8	16512.4	12997.3	21696.5	15270.9	16937.6	16868.5	12460.8	22806.7	13362.8	14814.3	16567.6	19945.7	18548.5	13092.4	16629	25626.2	22902.8	20215	21618.4	18502.4	16066.8	12982.4	14287.2	14375	18009.3	18790.5	15684.4	16525.2	17174.2	15874.2	19273.5	21702.1	26864.7	27206.3	14415.4	25675.8	19028.7	16743.6	18045.2	17560.8	19521.4	18479.6	19354.6	26023	16386.5	15860.8	21010.4	17041.4	17363.7	24686.4	25960.7	17800.9	19080.7	25989	22269.6	17663.1	14849.1	17728.3	16782.1	20544.7
7.802_651.2672	(2z,16z,18e,20s,21s,22r,23s,24s)-6,8,21,23,28-pentahydroxy-3,7,16,20,22,24,29-heptamethyl-26-oxa-14-azatetracyclo[23.2.2.1~9,13~.0~5,10~]triaconta-2,5,7,9,12,16,18-heptaene-4,11,15,27,30-pentone	C35 H41 N O11	651.267	7.802	NA	S4953573	NA	NA	NA	level4	NA	NA	NA	NA	NA	27453.7	81725.4	164144	36704.9	135367	790235	573118	189146	122666	13233.5	49362	425470	216098	58961.6	100358	696739	14867.9	486127	79554.5	862499	61995	66047.6	121467	103828	11246.2	181302	180087	45162	1.01185e+06	788829	92987.6	742507	3353.56	18261.5	1.01497e+06	77647.6	8675.47	123291	273129	1783.88	51874.8	3247.78	441840	78538.1	17927.9	21104.1	778095	331047	158463	232535	702872	715383	45059.9	303706	13260.3	64307.3	76721.8	78966.2	556701	327786	983100	615563	86668	424394	17230.2	343197	199566	445751	860840	612678	524997	461361	232756	680044	579478	556768	551457	113131	292361	7633.21	108213	818556	102577	3196.92	468020	462468	895412	507522	746049	107076	167961	266548	660238	278404	18527.5	2196.37	5988.39	31301.8	86228.1	9315.5	4482.42	6504.19	5949.63	15772.1	1699.65	5008.83	1783.51	1916.37	7785.36	19775.9	2140.43	17426.7	6899.17	4864.99	79646.6	6179.9	3188.98	6696.68	11213.2	8036.13	2238.97	17348.6	5337.92	150534	466773	26061.5	4230.05	3261.1	180744	23255.6	34437.7	66982.9
7.803_583.279	Dihydrostreptomycin	C21 H41 N7 O12	583.279	7.803	C01023	S388489	NA	NA	NA	level4	NA	NA	NA	NA	NULL	64311	181734	1.70929e+06	84357.5	316060	2.7055e+06	2.7931e+06	515139	283213	14881.6	103068	2.14053e+06	497889	134761	240106	2.02182e+06	19434.1	1.46058e+06	370935	2.89132e+06	118100	134784	260816	327312	30337.4	502937	410498	47197.7	2.88409e+06	2.41064e+06	156222	2.3091e+06	8936.52	70919.1	3.70508e+06	169646	28493.3	258207	893531	2144.05	126937	5073.28	1.77584e+06	363416	40643.2	42447.1	2.69885e+06	704364	339554	521602	2.39675e+06	2.21556e+06	126593	704692	15518.4	130460	288987	162864	1.43792e+06	798680	2.9416e+06	1.91782e+06	242592	971656	95556.9	992725	477930	1.09446e+06	2.97766e+06	1.72721e+06	1.38996e+06	1.11465e+06	519233	2.16422e+06	1.91528e+06	1.80858e+06	2.24841e+06	426360	802160	42056.3	264625	2.41003e+06	443154	9708.7	1.22012e+06	1.64556e+06	2.86986e+06	1.69421e+06	3.0599e+06	225307	490897	1.25116e+06	1.58915e+06	680370	52604.8	2592.4	47141.6	96189.9	189128	37267.5	6660.36	19773.3	15691.1	37864.2	2213.07	1767.87	1737.14	1881.97	35839.8	43136.3	6079.91	36295.6	10694.1	9357.02	163226	8191.39	5982.95	15771.1	29766.5	21965.8	7381.84	33596.3	24661.2	397095	1.66117e+06	92650.4	16215.4	5895.92	379235	56000.6	73107	149344
7.804_284.1594	NA	C10 H24 N2 O7	284.159	7.804	NA	NA	NA	NA	NA	level5	NA	NA	NA	NA	NA	19608	30888.9	29587.4	11537.4	34824.7	16840.1	27582.1	76062.2	101712	235208	21463.2	27983.9	17251.7	27179.7	43644.3	102453	56782	33342.9	59575.3	24530.4	26494.4	22650	113036	49197.4	14453.8	33026.1	40030.6	20603.6	107598	442136	101732	15527.5	17817.5	19031.9	17453.6	60288	37157.9	44644.7	90673.2	34148.5	40683.7	16650.7	61526.5	1.09379e+06	20876	41150.7	11482.5	13335.5	92995.6	45965.2	48367.4	287721	36939	81296.6	37880	34886.6	550643	83367.9	108216	53176.2	329242	98470.9	24101.3	64125.7	23865.3	41597.8	27302.3	36825	30259.1	47611.9	24226.1	54644.2	167221	212552	34374.3	15146.2	26575.9	33652.9	187122	17099.9	61243.8	61589.5	38680.1	34651.5	54030	36181.8	128159	37050	34235	27477.7	48511.6	50424.4	107104	63797.7	57687.1	16810.9	37892.8	51707.5	22178.6	29525.9	31580.9	29506.9	29616	13490.9	22604.5	25006.5	26764.4	28163.8	29936.4	40368.5	14947	165945	38493	30637.8	48677.4	28246.6	39926.7	24424	22162.4	44291.3	41365.7	31334.9	45909.5	24187.5	68197.5	21058	39336.3	46241.8	21358.8	29610.8	34772.7	23009.7
7.805_590.3063	NA	C31 H48 N2 O5 P2	590.306	7.805	NA	NA	NA	NA	NA	level5	NA	NA	NA	NA	NA	50007.9	105840	35248.8	71500.4	910965	169317	78466.5	158329	579270	237817	491955	73220.5	175228	151387	1.37861e+06	685138	3.50317e+06	1.02321e+06	360147	105725	61095.5	78370.7	544953	259427	83519.2	1.30427e+06	77918.4	375562	84051.8	604625	3.53466e+06	1.34098e+06	209166	195558	20472.7	573345	108847	64538.5	2.58836e+06	848842	273535	423349	173087	517632	14943.9	81643.7	379290	117011	72495	44539	109915	434587	42257.2	119220	141609	815833	3.96854e+06	320125	96874.5	680772	142752	887649	146953	57030	135978	1.27501e+06	399013	69308.2	81326.7	344881	1.14073e+06	188573	261389	123316	557562	467057	17276.3	221199	866373	172433	831552	581714	664974	108654	399184	1.27034e+06	585062	901198	1.3054e+06	114294	379201	243102	175349	1.95178e+06	363012	85123.9	114182	94201.9	41603.4	48680.4	19928.5	94377.1	361963	177886	318403	621741	49748.1	44819.1	178051	65533.6	16107	590024	10091.2	436285	4784.96	363430	22232.3	60522.8	6554.06	38547.3	342280	33905.8	135213	896594	131178	82904.5	118943	459323	23592.8	460342	44622.1	457758
7.805_595.2635	NA	C30 H37 N5 O8	595.264	7.805	NA	NA	NA	NA	NA	level5	NA	NA	NA	NA	NA	53549.9	457335	5.69049e+06	202616	66948.2	883844	1.4869e+06	285243	15702	61195.4	11478.5	1.46536e+06	478083	12973.1	105100	113342	313564	964155	11541.3	360943	12973.9	15441.1	54870.7	15587.6	13344.7	377777	47475.1	43459.9	170948	291863	1.29136e+06	186636	336937	251119	91992	12454.7	27581.6	229398	346552	15591	153463	9546.58	8.475e+06	427702	109767	11673.6	233184	12602	75407.5	9182.98	299634	389060	63951.5	16969.5	32397.3	12983.3	126956	45292.3	117512	679837	305072	1.40507e+07	60591.1	17704.4	334721	683633	4.77773e+06	380354	235155	3.98334e+06	399967	541763	32054.2	427847	1.91368e+06	448275	4.85653e+06	23145	1.69911e+06	19534.3	108315	403918	82605	12148.1	168699	1.91125e+06	1.08923e+06	1.5726e+06	478747	19810.3	216647	3.08948e+06	9604.78	2.84839e+06	83923.4	71211	13261.1	11349.8	15003.5	63384.8	10749.2	16829	186612	16409.2	13433.3	13237.1	11793.5	14624.3	56197.8	122822	9797.34	9528.92	14407.8	11865.3	16912.1	20896.2	13630.6	14732.3	14657.9	79946.6	14038	20348.1	13127.3	964398	5.95575e+06	12726.7	11141.1	17526.3	14058.8	34236.9	18837.9	10950.7
7.806_430.1655	NA	NA	430.166	7.806	NA	NA	NA	NA	NA	level5	NA	NA	NA	NA	NA	434965	182641	246991	258292	166974	198805	123547	174082	211741	200500	181596	235379	146637	212211	148464	139594	285090	235634	205240	135265	229701	276346	220052	262631	137867	228858	260317	178684	230828	230548	204122	273839	142941	260857	341233	262710	240500	277368	308891	325161	130732	200541	219358	214908	238622	249402	194589	174089	180964	138781	149282	201547	224941	284355	238480	207278	184165	237920	188908	305694	300041	307975	253411	361861	251867	207614	253810	227285	251654	244234	241573	239057	158071	174532	252813	169930	220381	178350	164739	417262	286428	189290	189821	196206	232426	136491	201696	289547	219719	226773	239474	145239	180993	268374	125689	129082	280908	207669	249252	283225	177389	209721	314389	219897	296482	270475	174231	209797	295953	174376	177079	128636	307237	223128	307608	371779	227627	210517	312357	157985	299099	390513	265837	134562	5.07246e+06	290710	225032	220413	213235	266346	225632	189461
7.807_846.4051	NA	C41 H68 O14 P2	846.405	7.807	NA	NA	NA	NA	NA	level5	NA	NA	NA	NA	NA	437.838	331.958	2908.25	21198.9	376.558	1014.92	15477.6	356.293	384.795	354.558	354.052	2772.33	381.681	2755.44	358.947	646.952	432.07	604.578	371.626	960.424	392.943	375.92	407.033	380.646	365.824	527.359	382.782	376.233	822.552	966.238	994.484	2735.05	348.33	344.798	1517.69	31806	366.621	24560.3	485.17	376.046	340.488	364.938	1173.08	354.014	359.392	386.857	1025.95	380.404	382.624	374.184	1042.73	651.201	367.872	469.585	372.849	380.558	1087.83	372.893	490.454	370.81	892.048	721.178	6627.26	392.514	351.39	460.7	380.636	446.589	1079.32	579.045	497.505	458.909	6642.99	4885.62	848.466	68542.5	1433.59	368.601	7216.64	357.367	426.807	29608.3	28007.3	37748.9	28947.2	27842.6	1042.12	64182.7	776.802	28254.1	312288	346221	604.004	430.755	334.996	335.361	371.24	377.032	396.827	352.987	387.147	374.08	401.841	380.685	356.344	368.727	358.284	388.759	397.314	368.068	375.887	392.142	382.996	380.779	408.97	365.322	381.237	387.623	367.515	379.768	375.732	369.149	372.645	13633.2	807.796	380.007	383.682	372.803	408.998	359.878	382.346	391.589
7.81_210.126	Epi-jasmonic acid	C12 H18 O3	210.126	7.81	C16317	S5584839	NA	NA	NA	level4	FA Fatty acyls	FA02 Octadecanoids	FA0202 jasmonic acids	Fatty acyls[FA]	map00592 alpha-Linolenic acid metabolism; map01100 Metabolic pathways; map01110 Biosynthesis of secondary metabolites	4.17779e+06	1.26522e+06	2.53897e+06	1.91406e+06	406798	2.13505e+06	562337	507648	2.88153e+06	1.06082e+06	5.47239e+06	826444	2.03036e+06	1.07471e+06	2.70517e+06	939632	3.96851e+06	1.40421e+06	852486	2.38555e+06	5.42492e+06	471756	4.90205e+06	930530	3.53384e+06	4.65916e+06	3.21366e+06	2.57987e+06	870595	2.66132e+06	827645	459469	262674	551721	508314	1.11229e+06	2.02678e+06	1.25801e+06	4.13816e+06	1.33955e+06	1.54044e+06	7.45904e+06	3.22073e+06	509493	1.30867e+07	709310	321343	1.82333e+06	4.6604e+06	861830	4.60863e+06	439374	2.61728e+06	206590	1.08194e+06	3.08703e+06	126227	472955	2.46867e+06	2.08348e+06	1.03848e+06	182967	1.08732e+06	1.03043e+06	1.78044e+06	796906	3.83009e+06	2.34049e+06	1.06187e+06	1.51021e+07	278901	310209	2.23566e+06	1.44748e+06	468058	3.05903e+06	1.9582e+06	972988	2.96425e+06	272030	1.22734e+06	273819	983273	627546	722199	1.59146e+06	1.53062e+06	2.31637e+06	3.6173e+06	1.75242e+06	2.50497e+06	912990	988047	1.30737e+06	2.66894e+06	342668	1.4572e+07	1.21641e+06	2.63268e+06	993779	3.70093e+06	1.65903e+07	188337	902136	422671	1.7194e+07	2.78731e+06	419206	3.54589e+06	2.54851e+06	397022	3.2553e+06	3.9475e+07	8.55432e+06	3.43334e+06	1.75117e+06	1.27322e+07	1.72545e+06	2.03376e+07	1.48059e+06	802098	1.63947e+07	1.74424e+06	599608	2.62198e+06	942205	1.05798e+06	3.0833e+07	2.31672e+06	276458	3.44788e+06	2.16919e+06
7.811_467.1785	4-[(1z)-1-{4-[2-(dimethylamino)ethoxy]phenyl}-2-phenyl-1-buten-1-yl]phenyl hydrogen sulfate	C26 H29 N O5 S	467.178	7.811	NA	S30778630	HMDB0061123	NA	NA	level4	Phenylpropanoids and polyketides	Stilbenes	null	Polyketides[PK]	NA	9.38277e+06	4.79221e+06	465984	2.51218e+06	1.81112e+06	5.74956e+06	4.30141e+06	4.88411e+06	5.53382e+06	5.16009e+06	2.25904e+06	1.56151e+06	4.17609e+06	5.61921e+06	3.99931e+06	1.94852e+06	2.65861e+06	1.99835e+06	2.24158e+06	3.80999e+06	2.0728e+06	6.89869e+06	6.36054e+06	6.33432e+06	1.77959e+06	2.07743e+06	6.73072e+06	5.45494e+06	2.32014e+06	5.78194e+06	4.85204e+06	6.58553e+06	1.40871e+06	5.85303e+06	5.52419e+06	5.97472e+06	5.78211e+06	6.26543e+06	5.67894e+06	5.96858e+06	1.56908e+06	5.51865e+06	3.26012e+06	5.66485e+06	1.18156e+06	6.69625e+06	5.37073e+06	6.53404e+06	4.06969e+06	3.99293e+06	4.11646e+06	1.96925e+06	5.30984e+06	6.33293e+06	4.56404e+06	2.16101e+06	3.8634e+06	3.5979e+06	6.4175e+06	6.81174e+06	7.79296e+06	5.41163e+06	6.11693e+06	6.73988e+06	2.52478e+06	5.4055e+06	6.83721e+06	6.97478e+06	2.06957e+06	5.66821e+06	6.30058e+06	2.43098e+06	3.56312e+06	2.04701e+06	3.62602e+06	1.76337e+06	1.28862e+06	1.9427e+06	3.62441e+06	5.80614e+06	2.84865e+06	5.30845e+06	1.93187e+06	4.64596e+06	5.62584e+06	4.57291e+06	1.61903e+06	5.23618e+06	2.26059e+06	6.41241e+06	5.97262e+06	1.16642e+06	2.56425e+06	4.85334e+06	4.68409e+06	3.44849e+06	5.81916e+06	5.41941e+06	1.99493e+06	6.17028e+06	2.11117e+06	2.39371e+06	5.99112e+06	6.5039e+06	6.26009e+06	7.07007e+06	3.71124e+06	4.69084e+06	6.22651e+06	4.98255e+06	1.78141e+06	3.52875e+06	6.83955e+06	5.91946e+06	7.27229e+06	5.03272e+06	2.19501e+06	1.82379e+06	6.30099e+06	3.76188e+06	6.35402e+06	6.01263e+06	6.60437e+06	3.32248e+06	1.11458e+06	6.52239e+06	7.58267e+06	2.61498e+06	1.72688e+06	3.515e+06	2.23492e+06	1.75742e+06
7.812_301.2075	NA	C16 H31 N O2 S	301.207	7.812	NA	NA	NA	NA	NA	level5	NA	NA	NA	NA	NA	6.98492e+06	1.22656e+07	4.37962e+07	1.26601e+07	7.31213e+06	1.65775e+07	1.29364e+07	1.15317e+07	1.29873e+07	3.76344e+07	9.30127e+06	1.42634e+07	1.40307e+07	1.20785e+07	1.34126e+07	1.81911e+07	1.79873e+07	3.98964e+07	6.5766e+06	6.89016e+07	9.19879e+06	1.27618e+07	6.20468e+06	1.18806e+07	7.87612e+06	1.47411e+07	8.74904e+06	2.17223e+07	1.09708e+07	8.22462e+07	1.01882e+07	1.25336e+07	3.00534e+07	1.43327e+07	1.8441e+07	1.67373e+07	6.67135e+06	9.89364e+06	4.35695e+07	2.79454e+07	2.52467e+07	1.07499e+07	2.1107e+07	1.49522e+07	2.1354e+07	9.53539e+06	1.21667e+07	5.78923e+07	9.66626e+06	1.47194e+07	5.71046e+07	2.40765e+07	1.01461e+07	1.07886e+07	1.35009e+07	1.15094e+07	8.74399e+06	1.11742e+07	3.03864e+07	2.39075e+07	2.02679e+07	1.32542e+07	1.43311e+07	1.2859e+07	1.38439e+07	1.74147e+07	4.94247e+07	1.96283e+07	2.74099e+07	4.07232e+07	2.28944e+07	1.64378e+07	1.08077e+07	2.62655e+07	4.10725e+07	4.31819e+07	2.33061e+07	3.2361e+07	2.92911e+07	1.10439e+07	8.46923e+06	1.52103e+07	2.39661e+07	4.23581e+07	1.74349e+07	1.18052e+07	1.20227e+07	3.2148e+07	1.09594e+07	1.62048e+07	7.47159e+06	1.98118e+07	6.42094e+06	3.18546e+07	1.97473e+07	1.85381e+07	2.24899e+07	1.06595e+07	1.0473e+07	1.72579e+07	2.1376e+07	1.66337e+07	1.63591e+07	1.51961e+07	1.92587e+07	1.93782e+07	2.78784e+07	1.06542e+07	1.46197e+07	1.35932e+07	1.31456e+07	2.28086e+07	1.86841e+07	1.62977e+07	1.9274e+07	1.96369e+07	1.90481e+07	1.68641e+07	1.07488e+07	1.906e+07	1.38401e+07	1.20822e+07	9.40674e+06	2.1738e+07	1.80378e+07	6.16816e+06	2.2505e+07	2.74922e+07	2.30686e+07	2.175e+07	2.05045e+07	1.39604e+07
7.812_312.0884	Quinacridone	C20 H12 N2 O2	312.088	7.812	NA	S13369	HMDB0034058	NA	NA	level4	Organoheterocyclic compounds	Quinolines and derivatives	Benzoquinolines	Quinone	NA	132478	99558	99042.3	153934	46628.2	78196.2	122528	272165	148764	70553.9	76698.6	89077.4	1.74355e+06	70196.1	125873	35244	71250.4	197807	128753	49836.9	57195.7	96485.6	78440.3	183359	82626.8	132279	271296	59271.6	71690.4	115696	110547	89309	125723	362923	103256	124014	71899.7	231034	97267.1	63286.2	36012.7	61830.6	128432	346460	121446	82035.7	191221	61894.9	114297	38098.2	62636.9	86294.7	117578	98242.5	71072.9	51995.1	184446	85682.8	64920.9	141112	97013.8	86953.6	80511.2	276100	99173.7	73816.7	400287	76859.6	70439.9	1.06072e+06	335669	155781	58386.4	77177.6	279833	46326.1	319397	49636.3	66518.2	135695	136523	136011	51568.1	123333	84018.4	102767	89435	133784	107953	77471.7	117825	201715	48306.7	93411.9	70966.3	48523.1	87136	198470	55064.6	98111	108098	53389.4	90458	73956.8	96140.3	100723	64841.9	72400.8	76145.1	55728.4	49951	55231.4	102758	68585.3	103739	94126.5	59236.3	71904	138672	179926	98104.6	127538	122579	136696	81999.7	92088.5	66012.9	56733.3	53687.3	250881	87710.9	62827
7.812_611.3679	Zizyphine a	C33 H49 N5 O6	611.368	7.812	C10015	S4884461	NA	NA	NA	level4	NA	NA	NA	NA	NULL	262436	1.46316e+06	3.37612e+06	1.06693e+06	938573	3.59263e+06	6.81487e+06	3.4164e+06	2.81875e+06	898485	1.81643e+06	5.06003e+06	5.74185e+06	1.83753e+06	3.41154e+06	1.19358e+06	2.74472e+06	3.92801e+06	2.82316e+06	1.7868e+06	1.40215e+06	970661	2.13618e+06	2.44517e+06	1.81023e+06	5.37433e+06	1.72842e+06	1.44883e+06	2.40657e+06	1.60302e+06	5.01036e+06	3.12191e+06	1.3634e+06	1.46384e+06	1.71816e+06	2.25352e+06	2.36755e+06	2.54024e+06	1.34962e+06	1.48199e+06	2.45725e+06	1.01485e+06	7.98209e+06	3.81811e+06	705670	1.03674e+06	2.93416e+06	2.37899e+06	2.01243e+06	1.69204e+06	3.39948e+06	2.50052e+06	1.79725e+06	2.35264e+06	1.91026e+06	1.55919e+06	5.3791e+06	1.71313e+06	1.37962e+06	1.95824e+06	2.39841e+06	2.10012e+06	2.57296e+06	1.4468e+06	2.53166e+06	4.0081e+06	3.08137e+06	2.43265e+06	2.87173e+06	3.1406e+06	2.53032e+06	2.22688e+06	2.40362e+06	3.52763e+06	5.76768e+06	7.75287e+06	2.66815e+06	2.05098e+06	2.33345e+06	1.60266e+06	4.29388e+06	1.9687e+06	4.5637e+06	1.1472e+06	4.18445e+06	4.04308e+06	3.3109e+06	9.41654e+06	4.9643e+06	1.16014e+06	2.16896e+06	2.97013e+06	2.10347e+06	3.26377e+06	2.85681e+06	1.32032e+06	2.13541e+06	1.38146e+06	1.03791e+06	1.22364e+06	1.08805e+06	961684	1.46231e+06	1.12434e+06	1.92998e+06	1.65474e+06	717921	1.70215e+06	2.10435e+06	1.2682e+06	674993	730086	614410	923396	573368	960245	694807	1.10566e+06	562681	1.45818e+06	682240	927509	1.76361e+06	3.2388e+06	2.77107e+06	1.28688e+06	1.21684e+06	1.29909e+06	965617	1.31143e+06	959776	1.40674e+06
7.815_220.1466	2,6-di-tert-butyl-1,4-benzoquinone	C14 H20 O2	220.147	7.815	NA	MReference-607	HMDB0013817	NA	68.9	level2	Lipids and lipid-like molecules	Prenol lipids	Monoterpenoids	Terpenoids	NA	231949	712096	1.257e+06	1.52543e+06	281199	1.07904e+06	2.12221e+06	1.64461e+06	935032	127570	360743	1.10149e+06	8.43181e+06	67478.1	378925	238366	456256	1.89006e+06	1.07877e+06	396212	171400	449733	210676	530069	303801	1.03781e+06	1.27165e+06	155714	1.83197e+06	339411	336101	79502.8	1.313e+06	1.67479e+06	264915	1.28622e+06	269081	2.1109e+06	237480	69915.9	277891	182518	1.16418e+06	2.38391e+06	441915	135957	1.78895e+06	291472	889502	100149	336778	425129	1.21403e+06	236209	279741	320404	1.40637e+06	370582	114572	1.44657e+06	367597	197772	762802	2.11216e+06	1.24253e+06	252817	2.87247e+06	236706	415165	7.66365e+06	3.09899e+06	2.09626e+06	214303	313406	2.31765e+06	106318	4.17747e+06	266197	316494	100758	1.56264e+06	1.366e+06	161866	252820	318555	909444	429449	1.36221e+06	357749	405831	1.10472e+06	1.99822e+06	193420	1.63538e+06	526634	173344	83854.2	2.03072e+06	344771	178260	297286	1.56387e+06	468965	177750	225947	320078	180093	216938	422402	240125	124354	292486	315333	110544	301140	204550	203380	319113	1.42156e+06	1.615e+06	151650	819395	1.06807e+06	1.09395e+06	1.75961e+06	255881	159102	369357	230256	1.91144e+06	1.11657e+06	447912
7.815_270.1833	3543	C15 H26 O4	270.183	7.815	NA	S54974	HMDB0040459	NA	NA	level4	Phenylpropanoids and polyketides	Macrolides and analogues	null	Polyketides[PK]	NA	1.45349e+06	1.20961e+06	1.91588e+06	2.59151e+06	766667	1.51297e+06	1.4907e+06	3.05339e+06	1.36376e+06	872157	900801	1.7271e+06	1.4228e+07	517661	974863	830546	922688	2.44896e+06	1.45647e+06	844819	1.03199e+06	1.05822e+06	732030	1.58153e+06	720224	1.51483e+06	1.60531e+06	765995	1.45077e+06	928760	1.20258e+06	589620	1.44654e+06	2.51458e+06	778734	2.24674e+06	841109	3.35828e+06	779997	528810	763969	683475	2.09514e+06	3.83231e+06	1.06016e+06	679211	1.65422e+06	907659	1.53107e+06	610487	756130	945519	1.45581e+06	766036	875129	917161	2.28062e+06	789727	620958	2.11725e+06	994809	791828	1.28364e+06	3.39559e+06	1.58642e+06	758174	4.39851e+06	892171	1.2469e+06	1.1e+07	4.0742e+06	1.70438e+06	827284	1.00309e+06	3.82265e+06	496373	5.21586e+06	802747	1.10497e+06	267360	1.60324e+06	1.65245e+06	636083	948200	1.08944e+06	1.50292e+06	949369	1.88079e+06	1.23137e+06	1.46823e+06	1.6266e+06	2.85164e+06	939420	1.40875e+06	1.36814e+06	839561	551278	3.03546e+06	864057	1.05936e+06	1.2306e+06	1.32436e+06	1.00255e+06	916675	786191	964738	911743	677486	1.58062e+06	875098	882601	1.04291e+06	956306	685748	825924	991301	702070	843574	2.4044e+06	2.77535e+06	957785	1.0056e+06	1.66343e+06	1.64874e+06	1.65419e+06	648957	720168	1.10894e+06	716062	3.39173e+06	1.56457e+06	819134
7.815_284.181	NA	C16 H28 O2 S	284.181	7.815	NA	NA	NA	NA	NA	level5	NA	NA	NA	NA	NA	7.27321e+06	1.28718e+07	4.62602e+07	1.32971e+07	7.60076e+06	1.7489e+07	1.35018e+07	1.2143e+07	1.3542e+07	3.96361e+07	9.80209e+06	1.49892e+07	1.47417e+07	1.26282e+07	1.40603e+07	1.91781e+07	1.89628e+07	4.20895e+07	6.83375e+06	7.26858e+07	9.64103e+06	1.32412e+07	6.40001e+06	1.251e+07	8.26388e+06	1.55748e+07	9.10887e+06	2.27683e+07	1.14831e+07	8.69487e+07	1.05667e+07	1.30526e+07	3.1688e+07	1.50676e+07	1.93801e+07	1.74167e+07	7.00364e+06	1.03258e+07	4.54396e+07	2.92597e+07	2.67373e+07	1.13544e+07	2.1964e+07	1.56235e+07	2.24809e+07	9.96726e+06	1.27268e+07	6.09082e+07	1.01084e+07	1.54167e+07	6.02379e+07	2.55221e+07	1.06261e+07	1.12897e+07	1.42346e+07	1.21464e+07	9.12441e+06	1.17174e+07	3.19473e+07	2.51709e+07	2.12263e+07	1.39719e+07	1.49275e+07	1.34548e+07	1.45146e+07	1.8314e+07	5.20293e+07	2.05378e+07	2.87009e+07	4.2826e+07	2.38831e+07	1.73015e+07	1.14006e+07	2.75513e+07	4.31372e+07	4.55416e+07	2.45189e+07	3.39886e+07	3.0663e+07	1.15092e+07	8.80217e+06	1.59722e+07	2.52539e+07	4.45352e+07	1.83393e+07	1.24447e+07	1.26347e+07	3.36474e+07	1.14983e+07	1.70034e+07	7.73838e+06	2.09027e+07	6.70124e+06	3.33643e+07	2.08355e+07	1.9462e+07	2.35788e+07	1.11271e+07	1.11086e+07	1.80937e+07	2.25491e+07	1.7474e+07	1.71844e+07	1.60216e+07	2.0208e+07	2.02921e+07	2.92849e+07	1.11595e+07	1.52694e+07	1.417e+07	1.38491e+07	2.39511e+07	1.96715e+07	1.71015e+07	2.0261e+07	2.06101e+07	1.99604e+07	1.77542e+07	1.12444e+07	2.00929e+07	1.45584e+07	1.26322e+07	9.80985e+06	2.41823e+07	1.89566e+07	6.45348e+06	2.36285e+07	2.88498e+07	2.43185e+07	2.28825e+07	2.16064e+07	1.46294e+07
7.816_484.0568	Alpha,beta-dihydroxyethyl-tpp	C14 H22 N4 O9 P2 S	484.057	7.816	NA	S552193	NA	NA	NA	level4	NA	NA	NA	NA	NA	450184	182122	261864	240896	175643	200411	119024	170715	265046	197349	176056	249498	139800	214365	143584	141383	302084	220568	216666	130144	243423	239109	191055	259131	145752	213358	266881	180314	298965	306129	208733	277987	150296	254539	295166	272883	249986	279023	316945	287254	137741	206929	213775	2.61419e+07	252416	252441	193366	231208	172980	146275	148687	212880	221675	243829	219611	219607	159663	231572	187939	263848	261276	272985	259359	318181	266516	203347	265349	227655	234997	251218	241430	253425	151889	184435	245444	194334	233306	187689	159528	423986	303574	198343	200270	192886	242242	130982	213555	297585	199045	226383	244012	152423	191217	265750	119987	122902	289402	216154	231123	280788	187608	265285	278075	304632	301543	279730	166762	193448	268739	178159	164730	134860	318221	230413	272261	333037	240827	223314	322802	152596	303042	354261	269604	141146	174448	297789	234833	276274	207270	258911	273619	199119
7.819_210.1234	NA	C8 H14 N6 O	210.123	7.819	NA	NA	NA	NA	NA	level5	NA	NA	NA	NA	NA	121105	55834.3	109279	65191	43259.4	81853.6	174472	100513	590569	408373	45011.6	71576.5	48211.4	63192.2	150252	428346	161320	135102	161526	93385.6	120646	151937	69536.6	219110	46229	54480.9	78955.3	53328.3	73414.2	95387	233472	80618.9	37137.8	116090	92353.7	148632	65943.7	83334.6	88382.7	88466.2	33483.9	56399	246790	1.17968e+06	101208	73931.6	204345	74463.3	59265.2	141385	234477	203613	92334.9	87666.6	101489	88095.1	358087	139111	121420	81641.6	253704	170580	73036.9	103287	61285.5	65473.8	67967.4	68887.5	150461	69370.8	117272	55667.5	276736	271160	130431	49670.6	700012	46075.4	205437	122559	67120.9	180870	73494	196507	63070.9	289881	392896	96569.5	55124.8	107854	227450	176572	45135.8	83086.2	174973	42522.9	114118	159762	121394	87501.2	43565.9	67782.4	83511.1	111629	86880.8	75497.2	113817	139917	106393	50499.4	46266.3	304498	85326.2	62594.5	202713	111947	72955.5	48100.3	318303	429328	88461.5	118764	152165	35451.5	42685.3	83585.4	159632	70918.6	59775.6	122002	240967	111228
