## Supplemental Table S1-15 for "Integrated microbiome and metabolome analysis reveals the interaction between intestinal flora and serum metabolites as potential biomarkers in hepatocellular carcinoma patients": supplementary table S10-Metabolites in the serum.xlsx (part 9 of 12)

### Sheet: Sheet2 (continued)
Supplementary table S10 Metabolites in the serum
7.819_263.8464	Pentachlorophenol	C6 H Cl5 O	263.846	7.819	C02575	S967	HMDB0041974	NA	NA	level4	Benzenoids	Phenols	Halophenols	Phenols and derivatives	map00361 Chlorocyclohexane and chlorobenzene degradation; map01100 Metabolic pathways; map01120 Microbial metabolism in diverse environments	125300	57525.5	88331.1	71856	31273.1	102400	52116	36933.3	64154.7	2.03992e+06	52839.7	30327.9	35204.7	66110.7	42080.7	52887.5	48319.5	405737	78173.4	42338.5	556270	1.63041e+06	584611	50517.4	219431	223232	251809	29499.1	62682	25210.9	16901.1	30563.8	28177.2	29070.2	27048.9	33200.1	67719.7	29846.1	107468	23936.1	124735	211421	44229.7	50579.9	90134.9	37701.6	126856	38884.9	52244.3	1.19292e+06	93762.1	60408	57946.8	44932.6	32290.3	31087.5	425746	64473.8	294721	48264	36776.6	26582.1	30545.3	52200.8	41237.8	112900	28347.3	88277.1	31930.7	57738	25994	58266.5	70839.5	39964.9	136017	171972	11505	71495.8	74138.2	31899.1	68171.7	29839.3	27823.8	32462.7	47617.2	311384	113776	103936	37951.7	43744.2	89303.6	26767	73882.9	86692.6	313606	553115	384933	390890	465637	579259	58236.1	289071	80689.9	71792.8	246663	114523	146851	46135.2	1.04359e+06	2.70136e+06	302283	123273	267448	146923	237796	63305.3	131618	194778	226571	33174.3	1.22344e+06	100480	50959.7	171287	88531.2	387581	186661	373223	149546	91181.7	812023	219615
7.819_265.8435	NA	NA	265.844	7.819	NA	NA	NA	NA	NA	level5	NA	NA	NA	NA	NA	297926	119073	306081	181762	83049.3	244585	146477	92863.2	152551	3.93291e+06	136852	37202.1	77790.2	159606	103642	138220	121922	922031	189535	142525	1.28921e+06	3.20641e+06	1.33301e+06	117932	512940	504422	574569	80274.3	155953	89936.3	75119	82113.7	78729.4	71099.5	97766.4	85495.1	155432	63613.4	265987	78758.2	299533	509568	156432	129389	214488	87773.6	325236	96508.2	128699	2.34965e+06	208103	140362	155618	105880	86721.5	94754.1	997287	160202	653695	113643	110072	79921.1	78315.6	106958	104897	260380	65417.2	227849	108345	134322	59139.2	142790	163211	118876	331936	375437	62227.9	180265	170172	83723.7	173804	79732.9	73180.3	84542.4	107290	748672	291524	239715	114127	97946.9	230404	63750.5	169489	220597	738563	1.2265e+06	905244	906144	1.12336e+06	1.30812e+06	133318	670163	190369	174008	559268	300271	352784	115759	2.13161e+06	5.4685e+06	685455	277617	597041	374476	526579	150305	317060	488541	565593	90302.7	2.32716e+06	237276	125731	405053	239742	900531	435677	867477	340433	213857	1.96175e+06	483813
7.819_328.1307	Decursin	C19 H20 O5	328.131	7.819	C09258	S390648	NA	NA	NA	level4	Phenylpropanoids	Coumarins	Coumarins	Coumarins	NULL	816.442	703.83	6281.8	14352.9	634.989	2410.13	3982.14	925.21	897.584	816.052	775.968	8602.29	816.739	979.555	855.278	1134.07	960.42	1620.28	831.873	2400.64	4550.07	908.673	860.184	938.165	807.612	1411.3	918.098	42626.2	75357.3	1841.69	2208.99	2013.66	38114	725.947	2909.92	606.71	622.548	850.488	1293.99	685.482	606.988	832.126	3487.81	761.378	883.78	938.712	2382.37	5028.46	889.242	673.659	30767.5	1337.13	865.945	1109.75	645.741	941.682	980.35	802.407	1073.58	1115.81	1953.6	147739	919.354	1204.52	917.768	985.061	749.283	1305.87	2098.63	1426.85	1160.64	86816.8	6062.46	370641	1895.92	1628.46	4394.67	27550.2	58785.6	799.381	916.154	1377.63	107808	898.958	1073.62	3336.41	2911.68	2160.91	1565.12	822.089	1184.83	1978.03	1265.45	1042.56	750.26	679.499	914.694	652.821	801.919	846.243	922.572	1041.97	750.898	838.08	7268.71	725.646	857.103	887.706	786.941	802.345	629.662	699.52	684.111	803.03	886.712	819.161	967.085	832.259	757.801	921.682	879.493	835.548	30449.8	623.689	1394.46	887.559	749.694	1020.16	1056.18	788.072	729.595	649.719
7.82_402.2188	NA	C20 H35 O6 P	402.219	7.82	NA	NA	NA	NA	NA	level5	NA	NA	NA	NA	NA	199116	166765	690154	238381	188114	508052	354644	272577	147543	280452	176678	426530	643763	119013	240076	131861	302010	878670	188646	636719	112469	133243	81051.9	162185	103044	411123	145276	89836.6	220346	370236	250376	299279	726262	526017	422074	311882	120293	252763	655489	219823	342567	156801	1.53179e+06	754551	297460	121738	513927	369918	244058	57409.9	499096	281231	168011	229810	192210	104972	277515	212208	182816	401893	300657	286800	260423	158992	440705	332322	242052	421309	409674	952040	521469	230744	241833	504754	774022	355227	362811	245097	405914	169668	235852	296719	353098	304618	251197	469309	268572	1.01925e+06	313660	219914	293003	508376	93543.4	339370	338462	224769	245805	115798	126942	207875	153386	203117	246050	135970	271449	227871	283957	90199	206623	296187	88125.3	293821	174479	137799	176962	162324	174577	91755.2	137505	236317	143303	141607	173804	471045	343529	143080	137157	301531	190931	353527	142190	97435.5
7.821_467.3255	NA	C27 H41 N5 O2	467.325	7.821	NA	NA	NA	NA	NA	level5	NA	NA	NA	NA	NA	232002	143434	160373	2.96417e+06	92257.6	605748	62132.7	336909	282667	125891	75379.1	301157	222846	135519	134621	58398.9	142777	443915	149313	72303.1	133539	118005	92751.4	143725	108454	141779	168619	96886.8	213409	146255	127744	159075	1.49223e+06	248029	159197	194862	140430	164191	180661	137227	108676	102453	1.75775e+06	889382	176551	140665	115800	191436	242883	67579.9	135597	99961	307747	145862	104524	124558	93438.7	127396	101291	826221	161005	471012	170151	184657	408108	110457	393151	136462	139051	1.19313e+06	793810	126512	98324.5	86205.4	503977	81651.1	138016	78460	82176.2	196299	158390	404369	104176	110677	131578	610503	119227	571183	191417	233466	143766	203714	110396	116345	284688	56748.8	153037	95487.1	101392	135771	102240	116448	132275	156705	161955	155645	88038.2	102986	124703	207520	81716.2	61954.1	187639	129455	164053	157517	130977	107776	160112	71472.1	159787	165101	200464	144490	238316	166017	104688	120991	109832	280862	115627	92810.5
7.823_283.1209	Paprazine	C17 H17 N O3	283.121	7.823	NA	S4523095	HMDB0039521	NA	NA	level4	Phenylpropanoids and polyketides	Cinnamic acids and derivatives	Hydroxycinnamic acids and derivatives	Polyketides[PK]	NA	51822.5	25712.4	29093.6	24480.1	20884.2	45748	12452.1	20073.7	28349.7	41038.3	17190.4	32222.5	13208.4	29856.2	15059.7	13239.3	80948.4	22263.6	24584.3	15611.2	122094	25467.4	20154.5	27510.6	46689.9	114470	92083.5	21334.6	141254	32733.7	28324	294017	18690.7	23853.8	35753.6	36652	31461.1	36101.5	128446	151734	13761.4	60552.2	30299.2	25220.8	26676.9	31020.4	25324.2	24914.3	19903	24781.7	40825.7	134366	26285	31882.9	22571.6	28617.3	16907.6	27628.3	1.30606e+06	33397.4	35611	29198.9	32505.4	41044.1	31526.6	24013.7	33510.3	43140.7	32089.7	33037.7	32771.2	66893.5	18842.9	19649.6	27845.9	18547.2	31615.3	17769.6	731868	141463	36444.1	19212.9	23675.5	21944.6	29536.1	98193.6	703761	35079.3	248335	70360.5	27912.1	17257.9	25151.3	25405.9	51345.3	414863	1.6184e+06	21413.4	152359	326508	440334	408751	29810.1	311831	508557	257625	58531.4	121315	421909	19251.4	16796.5	1.59704e+06	41933.8	298376	508607	70704.8	54377	24896.7	208247	723486	56510	121596	37325	13487.6	18248.4	115106	5.79573e+06	27701.6	46005.3	32497.2	26670.8	205610
7.823_437.3137	(9z,12z,15z)-3-hydroxyoctadecatrienoylcarnitine	C25 H43 N O5	437.314	7.823	NA	S28639209	NA	NA	NA	level4	NA	NA	NA	NA	NA	547.678	420.06	3847.04	454.835	459.961	40265.4	13695.3	1552.13	494.643	462.245	426.797	4958.85	510.461	516.384	514.639	846.24	483.477	10455.2	508.999	1506.44	494.372	490.519	715.65	512.405	432.63	769.841	495.578	473.242	968.266	1373.03	1856.29	1109.87	425.856	453.887	1880.13	450.591	456.179	478.419	5347.05	455.571	422.677	458.1	2164.61	449.898	431.711	539.788	46772.2	661.458	510.822	497.244	3367.52	62762	480.864	901.983	463.521	452.731	579.851	491.734	611.713	1550.14	1280.15	25189.6	511.809	21177.8	421.357	562.011	14569	785.886	1738.62	706.479	700.361	39307.5	774.608	2819.89	23834.4	1202.64	146213	449.107	4561.19	450.875	671.401	92165	466.146	520.304	711.123	1792.5	3576.83	1113.37	939.711	474.49	25424.3	1416.87	1001.8	195298	453.789	448.906	703.92	456.882	467.948	459.38	465.461	446.594	494.749	488.706	455.095	463.987	477.906	505.106	490.901	466.935	460.356	481.958	478.657	463.81	527.574	470.438	457.549	456.692	460.524	503.452	468.825	460.945	476.083	438.822	94793.4	467.872	474.893	445.76	486.993	474.99	451.665	475.599
7.823_835.4925	NA	C45 H73 N O11 S	835.492	7.823	NA	NA	NA	NA	NA	level5	NA	NA	NA	NA	NA	519.306	359.836	195430	459.215	3357.52	4330.62	77200.3	2919.25	485.346	392.532	467.168	519191	4341.49	3051	1930.85	884.464	564.581	13035.2	5112.82	1370.37	2764.09	532.069	11305	2876.17	1973.57	89845.4	6443.38	418.898	4901.17	23628.7	89782.9	1199.56	438.658	380.541	1596.89	433.347	440.013	416.692	612.898	443.407	461.743	429.72	351508	389.997	1204.2	440.996	2798.84	502.066	468.869	624.182	1495.86	4703.8	2248.47	2212.7	448.425	527.075	490.619	410.747	2328.55	910.489	875.362	971.565	4410.97	5519.02	468.712	555.625	466.09	19791.7	4186.42	4548.74	609.05	11897.8	4660.66	12194.8	140512	4906.4	76310.5	465.963	436.422	403.478	27167.5	2828.78	466	425.785	694.268	181485	41145.1	1049.17	3660.4	478.041	629.989	18799.2	29754.1	2879.03	1569.71	362.936	435.639	2018.62	9702.73	394.359	515.677	508.729	564.856	428.272	409.752	438.748	389.416	419.553	2222.63	425.203	470.833	473.432	453.072	436.228	461.433	413.076	511.055	2029.57	434.298	4130.64	418.469	613.494	980.892	13671.8	2941.96	6035.77	466.546	504.063	21264.9	807.808	1607.81	4172.59
7.825_391.0913	NA	C19 H21 N O4 S2	391.091	7.825	NA	NA	NA	NA	NA	level5	NA	NA	NA	NA	NA	350432	3.05266e+06	123938	156079	129671	171635	146076	119171	208670	178295	112706	132580	131562	205691	147963	78583	142091	140975	142063	189950	129392	244155	129879	193774	107672	114300	231022	149420	180350	237767	176409	228945	99750.7	146427	227752	250109	212707	267131	245793	208517	80267.6	146376	194793	159735	160530	207910	207649	162596	230615	88474.4	136073	133809	187114	258474	176589	128184	109901	188231	178123	211337	227859	1.70809e+07	201338	251145	185512	140734	211011	237586	164156	203156	266666	120944	234557	117544	218191	108237	3.20291e+06	108521	162325	280731	150830	124111	135353	938346	190161	2.79358e+06	147031	214915	135166	221406	177682	112679	149198	9.5302e+06	160996	109021	212965	141356	136538	236505	141304	139201	224808	277900	230340	232225	229909	188564	180252	120597	119398	90812.3	286237	187699	281308	275061	178514	140926	235592	162577	233730	292615	245172	159960	109615	227111	148617	170408	99073.8	236724	149907	134200
7.826_461.2984	NA	C24 H39 N5 O4	461.298	7.826	NA	NA	NA	NA	NA	level5	NA	NA	NA	NA	NA	3531.97	11703.7	27122.1	2804.2	27407.3	61031.9	426929	8815.71	45819	3493.56	8417.61	56780.6	2804.75	38421.5	42038.1	60653.9	33877.3	21158.8	6042.82	7359.53	4999.6	8152.95	89585.1	6410.44	5873.91	45539.5	27013.9	3252.33	38706.8	77412	60340.1	168213	5533.41	29391.5	32252.6	12132.9	106591	23038.4	16857	49336.5	19794.3	11920.9	15818.7	8210.19	2604.08	3484.68	7409.2	6468.88	18253.2	21337.1	121912	28986.8	3347.45	57075.4	4276.43	17744.5	63287.2	3125.29	84548.8	49479.8	20206.8	111188	21205.6	9116.76	10986	22539.4	19770.3	10505.9	12375	4497	11074.3	33814.1	11435.5	6997.82	9127.88	12897.6	13368.2	4656.48	2.06376e+06	8298.87	4685.01	5903.59	7363.17	18678.1	25017.4	72503	10465.3	89104.3	103425	3872.91	4164.62	67546.2	5500.5	32390.8	435913	152939	293266	203900	312057	10710.4	310803	32640.5	191982	43791.5	365918	46283.5	37101.2	264884	141058	7015.06	221601	16380.9	54676.2	289177	9596.86	97915.8	17923.9	10682.3	57585.2	23029.1	49683.6	344349	2807.71	64503	45079.1	50227.5	12421.5	9372.98	6314.34	6374.06	307817	104993
7.826_980.6047	NA	C50 H90 N6 O7 P2 S	980.605	7.826	NA	NA	NA	NA	NA	level5	NA	NA	NA	NA	NA	324.806	224.836	2.22919e+06	298.752	290.424	186309	817215	2029.61	261.652	259.034	282.03	2.40852e+06	309.656	276.831	274.223	54684.6	326.503	69160.9	384.271	195959	335.07	264.322	1837.48	285.505	286.041	9844.37	1251.12	253.058	56516.9	281158	37260.6	81114.4	261.045	263.483	459732	266.439	269.705	283.09	18613.6	269.59	272.943	271.848	616951	240.747	279.127	267.074	182812	4161.99	642.309	1521.58	372552	16470.6	269.49	10948.9	266.645	305.393	285.337	286.019	11884.8	16092.8	51494.9	39947.1	285.334	12464.4	277.578	1471.87	3871.71	24254.3	540844	26645	18402	28685.7	7475.96	212023	165430	214744	918916	285.271	7347.88	247.201	2822.06	65258.8	286.769	284.73	22836.7	351226	433087	99828.3	72299.1	253.341	5464.89	63535.7	56285.8	4519.21	245.197	235.887	268.65	267.626	326.463	245.219	308.176	297.381	298.331	259.616	250.705	275.33	262.877	292.953	292.568	264.246	285.522	287.259	282.398	275.336	280.271	242.404	303.535	320.1	273.373	289.292	253.81	272.978	258.754	1225.38	150428	314.648	281.958	296.879	1524.93	276.223	312.316	296.705
7.831_440.1597	Candesartan	C24 H20 N6 O3	440.16	7.831	C07468	S2445	HMDB0014934	NA	NA	level4	Benzenoids	Benzene and substituted derivatives	Biphenyls and derivatives	Benzene and derivatives	NULL	2.02058e+07	9.94777e+06	1.91858e+06	5.28579e+06	4.46839e+06	1.49021e+07	9.12388e+06	1.30837e+07	1.36214e+07	1.07473e+07	6.13277e+06	3.00471e+06	8.03852e+06	1.24792e+07	9.53937e+06	5.26002e+06	6.10934e+06	4.48559e+06	5.50811e+06	8.24352e+06	4.53024e+06	1.50151e+07	1.41999e+07	1.30249e+07	5.4016e+06	5.23121e+06	1.58351e+07	1.22189e+07	5.261e+06	1.20952e+07	9.94807e+06	1.31356e+07	3.20129e+06	1.18872e+07	1.27785e+07	1.36723e+07	1.37543e+07	1.36657e+07	1.23167e+07	1.32527e+07	4.6896e+06	1.24904e+07	6.72197e+06	1.39398e+07	3.3617e+06	1.33052e+07	1.19793e+07	1.73999e+07	8.72893e+06	9.92698e+06	8.9038e+06	4.74963e+06	1.14783e+07	1.44403e+07	1.36554e+07	5.76347e+06	9.26395e+06	8.64529e+06	1.69419e+07	1.49272e+07	1.6325e+07	1.26476e+07	1.32473e+07	1.36629e+07	5.33752e+06	1.2875e+07	1.54392e+07	1.43611e+07	5.12266e+06	1.20181e+07	1.31167e+07	5.44691e+06	8.38687e+06	4.99183e+06	8.34705e+06	3.99123e+06	3.45292e+06	4.47809e+06	8.62786e+06	1.13845e+07	6.82902e+06	1.58121e+07	4.48975e+06	1.03379e+07	1.43401e+07	8.9264e+06	4.28002e+06	1.14293e+07	4.90785e+06	1.29099e+07	1.43146e+07	2.7981e+06	6.3972e+06	1.094e+07	1.0965e+07	7.99492e+06	9.68634e+06	1.31991e+07	5.88192e+06	1.30975e+07	5.34278e+06	6.3043e+06	1.385e+07	9.22053e+06	1.20676e+07	1.40806e+07	8.43877e+06	1.05859e+07	1.40391e+07	1.17473e+07	4.3189e+06	8.89398e+06	1.42241e+07	1.21813e+07	1.56524e+07	1.21532e+07	5.32872e+06	4.94396e+06	1.34702e+07	1.03115e+07	1.31546e+07	1.32193e+07	1.33334e+07	7.86929e+06	3.74222e+06	9.71402e+06	1.58427e+07	5.73159e+06	5.19779e+06	8.12602e+06	5.60276e+06	4.66744e+06
7.832_402.1792	NA	C23 H31 O2 P S	402.179	7.832	NA	NA	NA	NA	NA	level5	NA	NA	NA	NA	NA	910552	466797	4.32532e+06	470800	331378	418752	193003	385663	521316	531344	357024	627865	119238	522227	225496	226118	571270	461855	413603	201174	542488	621104	437784	560706	290387	432293	689701	384370	559210	590108	511881	682870	297826	534163	575125	687019	549950	632798	671240	533153	222870	419919	844837	425907	441052	587823	465392	437537	194673	270820	299982	372083	538447	587991	451074	492636	354358	472738	428063	535244	603302	554055	618879	685439	584479	495212	554010	685152	542050	577692	645732	572498	227907	318042	523253	323013	2.84028e+06	281611	275622	781593	740104	348154	375814	485843	505729	195003	502528	687821	382514	567413	609678	1.12188e+06	405469	507376	146782	113662	565419	365772	457238	613975	412068	513926	574825	667696	635056	641878	202701	367988	491701	379829	304797	237453	731194	478983	639430	696155	497117	417960	707662	223205	603552	777632	687873	240866	7.44605e+06	687677	521773	539959	380782	570157	605856	349324
7.833_465.034	NA	C25 H12 N3 O3 P S	465.034	7.833	NA	NA	NA	NA	NA	level5	NA	NA	NA	NA	NA	1318.2	6684.17	4316.86	886.628	548.843	1057	346080	92594.4	524.065	5124.11	5884.11	393030	35278.4	2107.8	53638.2	22268.8	2123.29	190670	7254.38	16099.7	1579.55	4405.33	85648.6	5206.19	5302.21	8399.09	1072.58	998.05	809.276	9614.29	15995.2	523.402	552.074	6059.38	136352	2162.4	2449.95	572.169	12313.9	3552.8	1974.54	730.208	748373	287.446	8675.87	887.133	129871	9361.41	7112.97	4729.38	126368	13089.3	4859.37	147480	2778.39	13947.8	6081.14	6649.87	3560.11	6387.61	442.184	42480.1	888.545	712.878	10067.5	66978.7	67980.5	8531.06	16294.9	12621.5	34953.9	25086.7	240181	305842	373906	1671.21	1.14329e+06	660.175	52035.2	245.568	8131.11	64592.2	1698.63	5867.59	103784	28964.2	32786.4	19108.7	26879.5	1620.47	353.82	2455.48	30541.3	67114.2	36388.5	3686.38	601.496	22602.7	760.989	3172.97	7991.13	7599.25	2665.29	787.929	244.027	999.856	6807.45	6603.46	3898.85	271.089	819.042	1770.94	1289.31	794.468	987.477	635.105	10307.2	445.022	903.774	6647.77	281.988	1412.38	330.669	13744.1	8129.94	344.839	4253.77	10311.5	24060	10712	2475.8	1698.83
7.835_632.248	NA	C31 H41 N2 O10 P	632.248	7.835	NA	NA	NA	NA	NA	level5	NA	NA	NA	NA	NA	266554	973811	1.80277e+07	1.14815e+07	257190	7.51594e+06	8.67028e+06	6.00573e+06	314251	9.32259e+06	6.27269e+06	4.45686e+06	4.37656e+06	1.62783e+06	3.97995e+06	3.01725e+06	576792	2.09693e+07	285678	6.6425e+06	1.41283e+06	5.47021e+06	871410	668866	1.15435e+07	5.3888e+06	1.23039e+06	2.3066e+06	4.88299e+06	5.36114e+06	7.51659e+06	3.40716e+07	7.81281e+06	134763	1.6248e+06	4.35328e+06	1.33424e+07	1.04966e+07	1.38726e+07	992990	6.67435e+06	2.97875e+06	3.11665e+07	1.19701e+07	3.65766e+06	133627	7.89996e+06	1.17549e+06	2.78111e+06	2.19598e+06	5.40845e+06	6.31083e+06	8.74038e+06	1.14391e+06	1.51776e+06	2.83565e+06	1.21346e+06	1.39591e+07	6.23366e+06	1.61851e+07	5.48626e+06	2.14536e+07	1.61419e+06	2.25258e+06	4.04415e+07	8.13211e+06	3.44784e+06	8.83007e+06	1.19063e+07	2.62704e+07	4.24078e+06	1.34974e+07	1.04377e+06	1.28199e+07	2.14344e+07	1.36066e+07	1.24924e+07	2.07101e+06	3.54928e+07	480995	244550	1.0275e+07	2.49733e+06	816404	1.54272e+06	5.17367e+06	1.57166e+07	5.28602e+06	167797	3.33746e+06	283875	1.07892e+07	7.34782e+06	6.80379e+06	3.74519e+06	4.98934e+06	1.51767e+06	165127	74679.2	5.70036e+06	702956	4.71041e+06	3.46256e+06	1.03918e+06	8.18559e+06	1.68698e+06	5.20759e+06	105297	3.06961e+06	1.6056e+07	2.3979e+06	1.41104e+06	572911	617797	145981	1.02326e+06	986227	970452	505386	1.32525e+06	821133	681663	839235	6.75032e+06	1.60743e+07	2.05943e+06	107959	1.31392e+06	1.05199e+06	3.40048e+06	478122	3.44933e+06
7.836_372.1687	Medroxalol	C20 H24 N2 O5	372.169	7.836	NA	S38173	NA	NA	NA	level4	NA	NA	NA	NA	NA	228510	118533	4.49108e+06	106690	77965.9	948288	1.09494e+06	99483.8	134644	134730	77307.9	1.32544e+06	166496	135280	73092	52754.1	109964	768056	93099.4	181300	103938	156509	115190	141454	62354.7	445951	175982	99493.8	120210	147285	1.41208e+06	1.36079e+06	306625	144561	141547	171196	136802	163207	170983	131833	74040.1	105882	3.0206e+06	264055	92339.4	152379	117549	110460	98142.7	62715.3	76024.9	82534.6	136113	148325	111998	95309.6	93035.9	132850	108290	195661	210561	492215	158446	174311	271493	128892	214506	175446	108404	1.50792e+06	195724	234434	92273.8	99446.9	736651	320308	1.63453e+06	66087.4	961049	202284	141196	366561	85700	123721	124769	1.00351e+06	245853	1.37331e+06	85488	144382	133359	1.78116e+06	89240.2	528910	78326.9	67902.8	142929	90637.3	85597	154735	87001.2	101876	138594	171635	164209	161277	96577.6	111654	120032	97561.9	72229.1	56896.4	183270	120631	164062	179262	103211	78131.7	178015	75144.5	156448	194654	178252	702092	6.51929e+06	175763	128088	109424	74073.5	163913	113827	82582.5
7.836_414.429	NA	C24 H54 N4 O	414.429	7.836	NA	NA	NA	NA	NA	level5	NA	NA	NA	NA	NA	1.6914e+07	5.8979e+06	1.38845e+07	662419	2.48546e+06	1.11306e+06	2.21196e+06	513841	699344	9.85254e+06	510462	5.14528e+06	652467	694972	374836	291527	7.38568e+06	1.14674e+06	6.28863e+06	2.96547e+06	766794	809298	7.5668e+06	4.72758e+06	1.02831e+06	8.97767e+06	1.26341e+06	4.19739e+06	1.24917e+07	798826	9.84036e+06	1.15632e+07	407707	4.70071e+06	778062	929886	744265	1.13179e+07	8.68179e+06	721323	308911	5.04091e+06	749510	1.71365e+06	8.56931e+06	7.72674e+06	6.37773e+06	4.82551e+06	2.50468e+06	910369	393737	4.79618e+06	703603	767604	7.08162e+06	1.11401e+07	468848	5.28153e+06	4.87383e+06	724595	5.83635e+06	750341	1.21568e+07	2.03647e+06	840866	665543	1.41727e+07	1.5052e+07	6.16811e+06	8.895e+06	8.77486e+06	801842	470079	453731	793681	427893	7.00238e+06	2.20737e+06	2.3372e+06	1.15081e+07	1.04305e+06	472026	527154	7.41454e+06	1.40982e+07	2.2824e+06	1.02995e+07	1.37279e+07	541419	1.16152e+07	701389	2.25521e+06	8.92411e+06	1.28968e+07	395929	717065	4.79332e+06	494905	630003	800590	5.1009e+06	659227	7.41962e+06	890526	861079	2.16452e+06	2.95851e+06	5.90337e+06	7.27796e+06	5.46236e+06	415670	888538	1.08876e+07	9.94536e+06	1.72233e+07	6.59024e+06	2.50757e+06	5.95458e+06	1.9042e+07	502176	1.572e+07	8.53486e+06	1.40318e+07	946536	398278	5.64024e+06	5.76149e+06	7.85806e+06	3.93303e+06	3.80006e+06	6.06792e+06	3.3314e+06
7.837_267.2199	(+)-allopumiliotoxin 267a	C16 H29 N O2	267.22	7.837	C20034	S4580699	NA	NA	NA	level4	Venoms	Frog venoms	Alkaloids	Venoms	NULL	122668	66704.8	71986.6	65367.7	70804.1	175494	24896.3	242133	75830.8	349426	54162.1	80631.6	47440.9	85930.2	69327.2	39197.3	170233	71493.7	89788.9	97618.3	70693.7	151940	77742.4	95053.4	44845.6	245003	193715	80680.1	81156.1	76402	169985	165578	67761.4	454107	88278.5	89497.4	72532.8	89915	174696	75675.6	44199.1	101983	87038.1	142964	72994.3	110642	158923	72239	91896.4	41564.7	76254	53164.5	92987.1	89933	60602.1	66103.3	63501.4	75128.7	63094.8	211236	184306	119606	234564	164487	768534	88787.4	105973	179196	71645	139745	90203.7	73023.7	30484.2	47283.6	76905.3	45945.3	90427	56181.9	37708.9	206171	95422.9	83267.8	52517.5	86338.6	74434.1	27018.1	74121.4	151921	53807.7	80073.3	166928	71052.3	59051.4	80825.6	26141.4	24463.7	99365.1	50526.8	61897	95806.6	73509.6	74362.9	131080	92467.1	181143	88803.5	33525.3	52086.5	88478.2	129320	76216.7	58993.1	96573.1	71361.6	88196.9	97339.3	78356.6	58360.3	101242	62488.6	123182	101366	152939	1.45434e+06	102678	206762	83995.9	82428.4	282566	87156.5	96916.1	83853.6
7.837_267.2562	NA	C17 H33 N O	267.256	7.837	NA	NA	NA	NA	NA	level5	NA	NA	NA	NA	NA	91380.7	47246.7	47633.2	44786.5	87916.5	42907.4	90934.2	37850.1	53433.9	52069.7	32113.9	52751	28546.2	299012	26194	147026	47824.9	39519.9	38988.2	27162.8	45441.2	61298.2	658333	55175.1	25891.4	43399.1	67978.1	39356.8	48693.2	171144	50680.8	200184	30123.5	53797.2	59415.3	70060.9	191948	64857.6	66106.2	338152	22022.1	41642.5	53834.2	42472.2	38422.3	59920.5	46685.8	103258	33544.5	26591.9	372568	44165.1	52855.9	58794.7	46248.4	41243.8	41272.9	48903.4	1.31224e+06	55356.4	60508.3	57247.6	61161.9	67478.6	50282.6	48769.8	57330.8	69962.3	46394.3	56902.7	65683.4	48217	58057.3	28870.3	56196.6	33005.8	51059	28259.2	843017	79380.7	62068.1	35869	36065	76741.9	126577	211688	42461.4	72021.9	35721.7	57580.5	51695.4	28208.5	37153.4	50400.7	838992	492246	2.68567e+06	37590.3	854755	61191.8	3.41224e+06	188446	103563	75045.1	720353	153724	145944	550363	336902	37686.8	1.57916e+06	56232.7	73624.2	1.94196e+06	67827.6	152505	43547	36174.7	70569.4	50407.7	61387	616275	69788.3	43936.2	108236	83646.5	488317	45982.3	31900.1	60013.1	954351	267798
7.837_314.1266	NA	C18 H14 N6	314.127	7.837	NA	NA	NA	NA	NA	level5	NA	NA	NA	NA	NA	586798	838906	353219	908611	867388	814587	637779	908041	1.58845e+06	1.36874e+06	2.17949e+06	1.09116e+06	1.48238e+06	1.26876e+06	1.92055e+06	915353	1.05349e+06	292555	839643	1.85547e+06	1.99167e+06	1.19866e+06	1.31852e+06	1.00278e+06	2.41069e+06	1.23824e+06	634093	795258	832059	373970	1.40613e+06	317567	2.04527e+06	530184	765797	1.90956e+06	1.86672e+06	523842	1.82485e+06	1.23546e+06	1.22851e+06	1.09464e+06	2.18443e+06	1.86281e+06	1.00524e+06	660183	757016	1.30298e+06	1.75077e+06	1.27207e+06	851111	541443	1.26211e+06	1.20849e+06	1.19759e+06	1.03162e+06	3.54617e+06	1.21786e+06	736188	471356	719187	888845	1.31577e+06	1.0963e+06	2.18426e+06	1.52281e+06	1.01125e+06	1.76122e+06	726116	665473	469885	279782	1.01528e+06	1.93812e+06	596107	2.22355e+06	1.54849e+06	1.08999e+06	416160	808081	844369	660114	1.65579e+06	1.38341e+06	1.92566e+06	1.88102e+06	579364	574467	588800	1.46038e+06	1.41243e+06	662573	290263	517046	1.88053e+06	1.60543e+06	1.65228e+06	1.0267e+06	1.07832e+06	1.83266e+06	1.10325e+06	1.01278e+06	1.49978e+06	1.29917e+06	913460	1.50354e+06	1.53782e+06	1.04112e+06	1.87342e+06	1.10112e+06	747884	940681	732486	716719	536802	657379	910046	1.15644e+06	851506	1.68653e+06	945739	1.69462e+06	1.24456e+06	1.37409e+06	1.31361e+06	1.50114e+06	982091	1.5328e+06	1.09833e+06	1.54637e+06	1.05837e+06	1.15451e+06
7.838_270.1368	NA	C16 H18 N2 O2	270.137	7.838	NA	NA	NA	NA	NA	level5	NA	NA	NA	NA	NA	417320	462226	550330	740575	646108	528080	440925	633503	1.14058e+06	928525	1.65332e+06	923103	913965	836567	1.35627e+06	607906	966490	289929	493417	841953	1.49475e+06	800538	915331	709077	1.46696e+06	962058	412774	625043	517765	333355	813880	250562	1.24273e+06	444528	492109	1.26424e+06	1.16967e+06	489228	1.3229e+06	889385	768004	674019	1.05327e+06	1.34466e+06	786609	483334	593564	734074	1.02999e+06	785733	491694	515393	761565	814900	861540	632265	2.26364e+06	948614	507708	605318	450054	322121	858433	662921	1.35134e+06	1.16522e+06	803325	1.15425e+06	678870	599277	380423	150183	774405	1.34596e+06	483112	953712	544592	997299	279762	609282	737460	449769	1.21358e+06	963762	1.17071e+06	964368	568256	452806	847397	843067	864414	289172	343554	382918	1.24348e+06	1.08367e+06	1.21291e+06	816452	822198	1.16331e+06	834739	806206	1.01747e+06	850576	832636	1.00761e+06	993214	746340	1.16996e+06	849252	470898	671013	506909	342595	413109	386122	593649	931100	695337	1.13342e+06	615591	850070	859502	988953	533349	1.13972e+06	739891	1.05636e+06	864605	1.06502e+06	780748	896789
7.838_348.1698	Imidocarb	C19 H20 N6 O	348.17	7.838	NA	S20102	NA	NA	NA	level4	NA	NA	NA	NA	NA	752030	1.86173e+06	1.29241e+06	1.1387e+06	1.58702e+06	2.03844e+06	1.74619e+06	3.88451e+06	2.10686e+06	1.71815e+06	2.38213e+06	1.33525e+06	1.46164e+07	3.23439e+06	1.95408e+06	1.48155e+06	1.55065e+06	1.44284e+06	1.19171e+06	897204	1.59973e+06	1.0136e+06	2.40598e+06	1.46661e+06	2.13431e+06	1.6603e+06	2.55244e+06	1.67033e+06	1.79549e+06	2.91438e+06	547863	2.04001e+06	967872	911882	1.75767e+06	1.40931e+06	2.19381e+06	2.07812e+06	1.40335e+06	1.28588e+06	1.3292e+06	1.2788e+06	2.15863e+06	4.11426e+06	961231	1.40734e+06	2.8587e+06	1.22156e+06	1.52648e+06	1.80408e+06	1.9743e+06	982800	915445	1.77534e+06	1.23251e+06	1.24622e+06	5.88094e+06	1.89495e+06	1.26179e+06	1.08859e+06	782905	1.26179e+06	1.27306e+06	778409	893969	1.97655e+06	728689	1.59007e+06	2.75806e+06	699579	583890	2.02243e+06	2.15817e+06	1.82698e+06	2.21607e+06	2.28553e+06	1.95999e+06	976708	2.27624e+06	1.69511e+06	2.82426e+06	2.2073e+06	1.53922e+06	928985	1.70477e+06	3.29835e+06	2.88528e+06	593894	2.97288e+06	1.4729e+06	3.0177e+06	1.8403e+06	1.23865e+06	1.16191e+06	3.25054e+06	1.25018e+06	1.64772e+06	1.57635e+06	1.28558e+06	971021	1.52944e+06	1.39383e+06	2.67539e+06	755482	1.58922e+06	2.04785e+06	1.11855e+06	1.69811e+06	1.56812e+06	2.92402e+06	1.14109e+06	1.06564e+06	1.51397e+06	961575	1.14301e+06	1.39582e+06	787797	1.81921e+06	1.4115e+06	1.4123e+06	2.12134e+06	1.53901e+06	945364	1.09108e+06	2.06256e+06	1.26768e+06	1.17424e+06	1.33963e+06	1.13818e+06	1.27078e+06	1.13178e+06	1.70706e+06
7.838_596.264	Phytochlorin	C34 H36 N4 O6	596.264	7.838	NA	S21258230	HMDB0059948	NA	NA	level4	Organoheterocyclic compounds	Tetrapyrroles and derivatives	Chlorins	Chlorins	NA	63795.7	667701	1.22434e+07	158956	90464.4	1.47553e+06	3.77033e+06	286799	30231.2	54445.6	49258.3	3.11477e+06	317740	23781.1	106374	93407.5	228034	2.14344e+06	30585.9	832753	21176.8	49281.3	49037.3	48081.7	43928.8	601625	39176.5	96141.2	110334	304724	2.76374e+06	3.361e+06	370287	343344	94633.2	132559	40232.3	275355	394190	23302.4	139555	18171.3	2.25512e+07	546763	91636.7	25097	285321	24346.3	103776	28139.7	434291	338595	56678.9	33910.6	42319.1	46704.1	240525	107232	131761	579685	290089	4.23697e+07	73723.2	82935.1	251680	845430	733449	281117	188674	6.26901e+06	396586	516438	82199.7	353953	2.23002e+06	733321	4.17501e+07	19869.3	4.43153e+06	33536.7	79702.7	453989	92524.8	19724.3	154745	4.77912e+06	1.50404e+06	2.42006e+06	698501	23344.6	187174	5.30901e+06	55327.6	5.4823e+06	86733.6	52956	49495.6	27338.8	17930.1	88666.3	16942.5	61797.6	166360	39262	35922.1	27858.5	15155.2	18534.1	44812.5	142147	13651.7	33773.6	31798.3	20747	26664.4	29215.4	20223.4	16424	30682.6	24109.7	25808.7	33849.6	29453.7	2.45001e+06	1.47674e+07	29618.7	22805.4	21643.6	14940.4	39296.9	23677	15197.6
7.84_364.0981	NA	C12 H21 N4 O5 P S	364.098	7.84	NA	NA	NA	NA	NA	level5	NA	NA	NA	NA	NA	215053	97151.9	2.67736e+06	103684	76151	2.76982e+06	53453	77823.4	114137	106363	74617.8	111285	49932.2	115983	55551	51481.2	103219	90091.2	90388.3	58316.8	97356.1	124755	89590.2	2.49921e+06	60103.3	79891	159670	84981	95652.6	140048	117919	154469	518175	111815	136547	163168	130683	137825	155641	126718	50541.2	98510.1	112205	834796	88614	131625	95314.7	102461	73093	61137.6	62086	79959.1	107796	119848	107219	89650.5	4.98513e+06	102216	88119	126169	137575	130333	142811	159183	115129	100534	130842	145940	93752.1	134588	135953	100899	69333.7	67107.7	118133	72118.3	115233	64536.7	65745.1	177314	131972	81529	83359.5	97369	120151	62394.5	95295.9	159988	82912.3	118771	118154	64074.6	86353.9	102556	58205.9	50235	132175	86949.7	78775.7	124595	83618.3	96591.9	134920	143849	144457	151359	72086.6	85265.1	116324	87342.4	70543.3	55474.2	172944	112565	136985	150811	98891.7	71744.2	166594	56977.7	135641	184169	155115	56137.2	66004.4	158948	123766	104319	69818.4	125794	105226	80665.7
7.84_604.3256	NA	C34 H44 N4 O6	604.326	7.84	NA	NA	NA	NA	NA	level5	NA	NA	NA	NA	NA	1278.29	2044.67	9901.59	1161.75	2840.4	2909.3	5666.24	37612.8	1285.93	2762.04	2538.43	64121.4	3203.54	1254.19	72333.2	2260.31	1965.42	1998.81	3005.65	92262.6	1265.4	3408.27	2528.19	10832.8	63409.6	219266	1261.13	1784.06	2899.32	249224	16125.1	95521.2	6677.99	1953.55	13455.7	5617.74	32259.8	6536.53	8116.03	1069.21	28921.6	1080.25	6323.96	708096	1096.1	1577.57	54174.5	40577.2	1346.22	4305.04	20261.1	1456.62	1177.99	2375.34	1056.48	1244.86	748422	3049.94	4115.38	15223.1	4453.27	14031.2	1168.65	50262.9	1351.87	225838	44512.4	4598.33	112561	180736	120476	19901.8	13302.6	15847.5	8300.43	3149.25	14353.2	3408.7	33901.3	1077.25	14191.9	159828	20772.4	1246.82	48359.9	8290.24	4869.54	9773.69	94066.8	1167.25	35959.1	38203.2	2870.5	3064.33	67337.4	11162.8	85572.3	4015.55	6401.98	1101.99	1136.24	1209.29	1572.36	1154.94	1074.4	8878.85	1235.53	1256.45	8138.42	32166.8	1105.58	1128.35	1112.46	1097.24	1270.55	1144.04	1203.02	1160.9	1107.26	1248.97	1153.12	1076.51	1964.4	182379	8982.55	1361.19	1072.44	2338.48	1670.11	16840.6	1217.34	1132.03
7.84_813.4818	NA	C47 H70 N5 O P3	813.482	7.84	NA	NA	NA	NA	NA	level5	NA	NA	NA	NA	NA	2025.7	12402.6	401068	1441.43	11089.3	174653	287676	107406	22107.6	1874.12	5888.6	557191	97363	17509.8	19857.9	50232.2	2131.45	73038	8984.52	53918.4	9262.88	1943.55	90216.3	9342.67	4010.95	86653.1	40564	7182	61731.2	466771	120049	102704	1315.8	1407.62	208687	4686	1694.95	17705.4	74670.8	1693.59	7505.3	1712.32	327361	17384.6	1654.74	2121.56	237586	24352.2	10082	20155.7	308609	6397.73	4820.54	107675	1672.68	8576.31	28386.5	10777.5	29844.9	49699.8	24284.4	32799.5	5013.18	29022.9	1614.39	15264.9	13560.5	96214.1	541404	12963.7	17551.9	105622	92961.7	204730	210605	233363	300717	1937.96	35331.2	2040.08	74338.5	95015.1	2214.79	1591.93	77570.4	619329	418120	26368.8	104082	4253.73	65758	37710.2	59670.1	11618	22388.7	1263.34	1688.35	11224.2	4854.44	1442.35	1686.9	1871.18	1710.94	1580.11	1546.81	1751.57	1364.97	1539.81	6111.58	7380.83	1470.57	1584.41	1804.88	1875.98	6591.21	1677.98	1746.85	2203.24	1786.55	1498.96	1629.27	6345.8	1600.73	13201.4	103104	10176	1658.39	1750.96	18952.2	3978.25	8655.66	7288.94
7.841_235.081	NA	C7 H13 N3 O6	235.081	7.841	NA	NA	NA	NA	NA	level5	NA	NA	NA	NA	NA	2.99318e+08	1.00156e+08	1.54923e+08	1.26687e+08	4.65944e+07	7.27051e+07	2.67215e+07	3.17844e+07	1.33988e+08	1.18927e+08	8.80548e+07	2.66279e+08	1.45611e+07	1.41808e+08	2.04492e+07	2.32835e+07	1.9632e+08	1.56263e+08	1.2661e+08	3.66444e+07	2.14133e+08	1.83141e+08	1.09252e+08	1.49807e+08	4.22378e+07	1.35166e+08	2.6318e+08	6.66502e+07	8.6879e+07	2.30259e+08	1.60758e+08	2.29474e+08	3.13841e+07	1.1587e+08	2.05805e+08	2.33133e+08	1.8153e+08	1.88332e+08	2.20019e+08	1.63065e+08	1.24469e+07	8.28309e+07	1.05916e+08	8.38827e+07	1.37669e+08	1.92019e+08	9.48506e+07	1.09077e+08	4.39616e+07	2.58019e+07	5.47317e+07	1.16944e+08	1.49271e+08	1.11112e+08	1.11987e+08	1.44791e+08	4.33667e+07	1.11455e+08	6.08826e+07	2.33699e+08	1.97137e+08	1.78975e+08	2.05008e+08	2.37457e+08	2.48787e+08	6.08478e+07	2.13849e+08	2.01702e+08	2.12701e+08	2.07807e+08	1.75683e+08	2.23091e+08	4.69266e+07	8.98058e+07	7.50062e+07	6.65401e+07	1.73397e+08	3.87008e+07	5.64594e+07	2.28674e+08	2.81322e+08	9.47079e+07	1.0939e+08	1.04552e+08	1.93697e+08	3.03396e+07	1.77104e+08	2.02517e+08	1.22392e+08	1.68761e+08	1.61671e+08	3.05585e+07	1.26517e+08	1.6699e+08	1.91982e+07	8.35241e+06	1.76361e+08	5.13278e+07	1.12148e+08	1.87467e+08	1.13292e+08	1.73969e+08	1.75756e+08	2.04585e+08	2.31274e+08	2.3476e+08	4.51754e+07	6.93266e+07	1.39772e+08	6.83858e+07	5.83216e+07	1.36598e+07	2.43384e+08	1.723e+08	2.59586e+08	2.06174e+08	1.71206e+08	7.67238e+07	2.1537e+08	1.10523e+07	2.11618e+08	2.39131e+08	2.5243e+08	1.83753e+07	2.22212e+07	2.13546e+08	1.39358e+08	2.05225e+08	7.84006e+07	1.04592e+08	2.23176e+08	5.11017e+07
7.841_244.0862	Alovudine	C10 H13 F N2 O4	244.086	7.841	NA	S30578	NA	NA	NA	level4	NA	NA	NA	NA	NA	8.37037e+07	2.55702e+07	3.64902e+07	3.36003e+07	1.57212e+07	1.89403e+07	5.07668e+06	8.93154e+06	3.3086e+07	2.91112e+07	1.93462e+07	6.49222e+07	4.60884e+06	3.57042e+07	6.50507e+06	8.25073e+06	5.25668e+07	4.59213e+07	3.25769e+07	9.16289e+06	5.61479e+07	4.69746e+07	2.92549e+07	3.32168e+07	1.14851e+07	3.45115e+07	6.6228e+07	2.05504e+07	2.25925e+07	6.25671e+07	4.09727e+07	5.83573e+07	7.81775e+06	3.15754e+07	5.15111e+07	5.38059e+07	4.17131e+07	4.34961e+07	5.06835e+07	4.52241e+07	7.4582e+06	2.44298e+07	2.50433e+07	2.70974e+07	2.54996e+07	4.51696e+07	2.55583e+07	2.24403e+07	1.01923e+07	4.98451e+06	1.39682e+07	2.99244e+07	3.7881e+07	3.3018e+07	3.11393e+07	3.61321e+07	7.1538e+06	3.05607e+07	1.96531e+07	5.47284e+07	5.73961e+07	4.39124e+07	4.92241e+07	6.31929e+07	4.54229e+07	1.45695e+07	5.38496e+07	4.81576e+07	5.1812e+07	5.05559e+07	4.77964e+07	6.04934e+07	1.12076e+07	2.23875e+07	1.66238e+07	1.93205e+07	4.4094e+07	1.24717e+07	1.4024e+07	6.51138e+07	6.79384e+07	2.57568e+07	2.99861e+07	2.32209e+07	4.65519e+07	9.3058e+06	4.15876e+07	5.95403e+07	2.46033e+07	3.75835e+07	4.3609e+07	8.99996e+06	3.02478e+07	4.17947e+07	5.2125e+06	5.93438e+06	5.29466e+07	1.81394e+07	2.92178e+07	5.05511e+07	2.11956e+07	4.21821e+07	4.27381e+07	5.84987e+07	5.53445e+07	5.87779e+07	1.16402e+07	1.76279e+07	3.87704e+07	1.87678e+07	1.34204e+07	4.61932e+06	6.42008e+07	4.03579e+07	5.85106e+07	5.82241e+07	4.48739e+07	1.79637e+07	5.57898e+07	2.41119e+06	4.88997e+07	6.7921e+07	6.14182e+07	4.2249e+06	5.93846e+06	5.41672e+07	3.98537e+07	4.72528e+07	1.86938e+07	2.33509e+07	5.24366e+07	1.27106e+07
7.841_324.1056	Furaltadone	C13 H16 N4 O6	324.106	7.841	NA	S7831887	NA	4.1	NA	level4	NA	NA	NA	NA	NA	514451	231861	1.88917e+07	287281	200017	6.23647e+06	130309	188210	270154	256588	215280	372197	122157	273963	135243	137502	336694	273580	252075	142228	320212	300130	216994	5.91391e+06	174634	254289	377058	200859	342443	337536	278062	364094	179259	271192	335108	394118	316382	326482	367777	309169	135781	234320	272310	1.87991e+06	263122	310579	228170	243430	178653	165228	148323	225974	259811	287191	260214	290036	1.30797e+07	248214	210730	315007	324141	326668	336895	376414	346979	243322	325456	346930	327137	318783	323814	340317	169169	192266	287181	197304	355345	170437	159986	417852	437701	206029	229496	235093	293985	152303	296167	378617	232756	283172	278386	164106	245710	246246	142331	122958	313680	211566	277237	298865	246478	302569	339532	341332	340376	361513	176114	207384	288309	205893	182428	140794	414416	268092	325337	357540	295821	254660	397316	138780	319920	442111	365720	143115	175289	375142	304697	319215	224037	305642	364056	209660
7.841_359.1427	NA	C12 H25 N O11	359.143	7.841	NA	NA	NA	96.4	91.1	level5	NA	NA	NA	NA	NA	109543	46605.3	4.54206e+06	59648.5	42196.8	3.28145e+06	24944.7	36928.7	55132.2	50606.3	44083.3	71932.6	23038.5	56186.9	26030.2	28874.1	65740.2	54962.3	52226.7	27176.2	62310.9	59501.1	42429.6	2.12481e+06	35669.2	50146.4	79268.7	41126.2	64365.5	72040.7	58210.6	75284.2	37870.6	52843.5	71609.2	84151.3	67575.9	66516.8	77420.8	66070.3	28464.3	49725.4	52969.1	807533	53314.8	63906	45627.2	51607.3	33819.9	34576.2	29762.6	46609.3	51330.5	57330.6	55593.2	56820.3	6.25361e+06	48197.9	42212.5	67199.2	67344.1	69644.3	70628.6	79341.4	69910.9	47659.9	69464.4	70211.2	62135.7	67359	65311.2	65544.6	32264.4	39468.5	55569.2	41133.3	70963.3	35903.8	30847.5	86538.6	84883.4	43860.1	47749.2	46287.1	62826.2	28993.8	58964	79905.6	48117.7	57016.6	57928.4	34837.1	50561.2	48987.4	26893.6	23146.3	66430.6	45207.9	52474.4	59558.1	50078.8	60050.7	72336.6	69310.9	70605.5	76919.4	33401.7	40057.8	61562.3	43039.2	38638.9	29946.9	88303	56945.6	65952.2	72723.5	59773.3	48033.1	84468.3	26663	65935.7	94262.6	75498	30412	36868.8	78757.7	65100.3	63940.6	44036.3	59245.3	69389.5	44351.6
7.841_370.1529	Thioridazine	C21 H26 N2 S2	370.153	7.841	NA	S5253	HMDB0014817	NA	NA	level4	Organoheterocyclic compounds	Benzothiazines	Phenothiazines	Phenothiazines	NA	324723	207654	9.37163e+06	168362	113302	1.27043e+06	3.04202e+06	141322	283433	182704	170916	2.04002e+06	149814	280318	172688	71946.6	166241	1.7153e+06	155565	414269	153461	214429	174100	191914	142917	645279	237734	208084	166415	239263	1.82283e+06	2.24235e+06	337628	238171	284322	288281	238674	342542	226043	252949	100395	137192	5.01819e+06	262226	217265	306415	184039	141279	237882	85661.2	214068	155687	184040	224225	202179	148258	126145	242872	175934	263832	277225	3.6578e+06	225506	226358	271052	188283	285089	348294	183400	2.03401e+06	322059	377654	241478	260486	894177	560393	1.09185e+07	93397.5	1.59193e+06	369181	204665	625655	128466	169330	245508	1.96262e+06	298377	1.60913e+06	151736	262244	221976	3.7416e+06	178508	829449	182562	143152	181356	168935	128687	226554	205790	185413	271506	353498	290967	222814	241564	240105	247494	147491	116668	105666	268576	159063	332502	373524	238754	120725	239840	184428	308297	294797	343216	1.05573e+06	1.45786e+07	243395	261219	228592	119107	316556	164315	128498
7.841_414.4358	[similar to: (+)-ar-turmerone; δmass: 198.2844 da]	NA	414.436	7.841	NA	NA	NA	NA	NA	level5	NA	NA	NA	NA	NA	5.73066e+07	1.08243e+06	2.79391e+07	1.83962e+07	782764	1.3931e+07	637399	1.08062e+07	2.44123e+07	2.60896e+07	867129	3.88562e+07	3.71762e+06	1.22236e+06	667316	531855	2.91403e+07	1.15451e+06	982395	5.76928e+06	3.25762e+07	2.23377e+06	2.051e+07	2.42593e+07	973391	1.08774e+06	3.88465e+07	5.52712e+06	1.33154e+06	1.11504e+07	1.21385e+06	1.60664e+06	7.3149e+06	1.35317e+06	1.35744e+06	1.096e+07	1.54773e+07	2.12261e+07	2.39216e+07	2.91898e+07	3.39306e+06	1.32069e+07	1.35861e+06	1.16433e+07	1.25224e+07	3.27336e+07	2.89858e+06	4.97344e+06	861331	5.33067e+06	5.25807e+06	1.65241e+07	2.54459e+07	1.03714e+07	1.06404e+06	2.47486e+07	7.01653e+06	1.11319e+07	7.25241e+06	1.26838e+06	1.42398e+06	2.67627e+07	4.26532e+06	5.09317e+07	2.33315e+07	1.22075e+07	1.31155e+06	1.59299e+06	3.05192e+07	1.37384e+06	1.49912e+06	3.89123e+07	822839	4.99779e+06	9.61802e+06	1.14957e+07	2.3898e+07	5.39557e+06	791534	2.40682e+06	3.53163e+07	1.15036e+06	1.34376e+07	1.1571e+06	1.19321e+06	8.61055e+06	1.264e+06	2.97921e+07	1.8014e+07	6.85407e+06	2.57916e+07	655077	5.16005e+06	2.7187e+07	4.73332e+06	591149	3.08989e+07	1.17265e+07	1.23827e+07	2.44762e+07	1.60558e+07	1.54532e+07	1.3647e+06	4.11831e+07	2.0698e+07	2.73093e+07	850596	9.73603e+06	1.16293e+06	1.22055e+07	838741	2.90153e+06	3.93534e+07	1.13661e+06	1.48782e+06	1.62236e+06	1.49773e+07	1.00037e+06	2.37324e+07	2.32547e+06	3.63241e+07	1.47002e+07	1.61667e+06	1.16783e+06	3.90026e+06	3.92343e+07	1.97761e+06	3.32126e+07	1.03217e+07	1.52184e+06	2.51065e+07	9.33476e+06
7.841_461.2994	NA	C23 H43 N O8	461.299	7.841	NA	NA	NA	NA	NA	level5	NA	NA	NA	NA	NA	380981	182082	193240	187524	135548	169964	102675	148379	210880	202209	136848	216073	96109.6	263583	106603	122731	198406	168385	163830	112048	187760	236380	562792	213192	110509	152073	286758	156502	190909	247331	212625	281789	121964	213842	240517	287987	230527	255063	279162	298491	90530	175221	214723	176650	164232	241239	179422	182451	140616	109706	290100	145583	204713	225918	189051	171758	135635	195719	1.32195e+06	222393	249840	229829	257160	285152	214566	191844	230555	271829	185181	240502	254024	196576	133251	122769	226425	129901	216648	115041	827207	322970	255375	143929	150451	185298	211663	349697	179707	286239	150614	222263	214257	113386	157597	193837	944022	518679	2.96838e+06	153253	750478	235183	3.9291e+06	186643	238041	267076	665306	268394	138645	548476	466498	157708	1.59056e+06	98001.5	306113	2.68669e+06	254740	332770	183786	142695	295700	109378	248210	506016	283403	99251.6	133405	285835	491770	195547	133328	240993	991252	143208
7.841_486.1591	NA	C22 H32 O8 P2	486.159	7.841	NA	NA	NA	NA	NA	level5	NA	NA	NA	NA	NA	530734	266131	8.25398e+06	273161	192696	3.12123e+06	152223	222290	299957	302218	213226	383412	141599	301159	158764	130601	353043	285084	240873	165856	334099	351852	256472	2.545e+06	174386	268890	403877	221488	326194	342797	299075	395664	173621	320476	334036	398877	319172	363832	393268	309383	128544	245685	321664	807041	268970	339571	264329	256184	207047	156092	170799	218680	305603	333621	261729	305316	5.61615e+06	293021	243412	312690	350698	324133	361899	401732	359491	287518	323189	392566	322044	338651	369123	347892	196941	188901	338422	186442	373668	163347	188076	453351	453983	204146	217393	277215	293569	177034	312411	403206	223733	323930	300821	161719	239533	287481	164924	142668	331256	212224	270010	348079	250080	319813	336709	383285	368754	374504	204235	244110	286444	221715	178457	139334	425778	280001	366730	399950	304522	245305	413293	162665	348991	452408	398148	141379	167189	402433	303284	334300	236508	360527	362104	204120
7.841_644.2843	NA	C45 H41 O2 P	644.284	7.841	NA	NA	NA	NA	NA	level5	NA	NA	NA	NA	NA	709227	324823	2.34947e+06	384406	269957	304609	562022	458197	377706	360105	419612	485451	290592	382704	368254	185060	440526	453784	336965	271056	418523	421029	304747	764698	232049	333751	523355	428653	442907	464114	459932	546494	242166	428735	537219	541545	469855	502264	552726	423617	188867	323827	2.84389e+06	753258	348567	433581	595568	336612	251486	221951	350917	312403	364577	402622	357053	379875	413572	348773	295328	725472	451523	7.31021e+06	468061	521930	458715	535098	443882	485633	424447	814134	453466	443405	353246	317467	403630	442226	8.50139e+06	229821	1.04163e+06	582515	571486	314531	307386	329986	446192	274146	692543	524710	948647	396630	403055	1.00152e+06	327480	389807	200384	173156	434002	290094	359325	419058	326851	397944	461935	477580	492596	498698	247880	615323	393532	698009	246896	191225	570954	370279	455305	500137	391484	329716	548426	203257	446472	608714	510213	336895	2.24866e+06	520950	416552	421142	293739	429521	472844	283495
7.841_866.3651	NA	C34 H69 N4 O11 P3 S2	866.365	7.841	NA	NA	NA	NA	NA	level5	NA	NA	NA	NA	NA	8.0998e+07	3.02687e+07	3.10834e+07	2.06518e+07	6.68972e+06	1.19477e+07	3.29879e+06	5.23597e+06	3.12276e+07	2.41104e+07	1.16638e+07	4.95264e+07	1.45011e+06	2.97449e+07	1.45701e+06	1.24432e+06	3.8956e+07	2.79429e+07	2.11328e+07	1.05902e+07	3.89218e+07	5.18837e+07	2.46355e+07	2.35418e+07	4.08728e+06	1.97742e+07	6.58274e+07	6.73037e+06	2.38909e+07	4.78382e+07	3.76448e+07	4.14217e+07	3.49084e+06	1.98839e+07	4.91422e+07	4.59123e+07	3.97345e+07	3.79677e+07	3.87936e+07	3.4367e+07	1.57415e+06	1.80855e+07	2.8564e+07	1.95439e+07	2.37122e+07	3.51477e+07	2.31257e+07	2.09576e+07	8.99547e+06	1.45454e+06	5.79664e+06	2.12577e+07	3.1364e+07	2.49436e+07	2.39293e+07	2.32155e+07	3.8815e+06	2.68216e+07	7.91071e+06	5.75493e+07	4.36907e+07	2.84802e+07	4.82874e+07	6.25938e+07	3.83397e+07	1.15287e+07	4.85532e+07	4.51483e+07	3.01583e+07	3.97493e+07	5.90238e+07	4.1182e+07	5.92349e+06	1.1877e+07	2.37144e+07	1.12131e+07	3.03109e+07	3.24038e+06	1.02359e+07	5.26427e+07	3.94761e+07	1.44531e+07	1.6472e+07	2.17765e+07	2.9507e+07	3.45279e+06	2.72758e+07	3.50705e+07	1.31764e+07	4.14671e+07	3.12389e+07	5.36163e+06	2.1086e+07	2.96042e+07	3.87503e+06	1.34699e+06	2.38781e+07	7.93939e+06	1.91469e+07	4.97222e+07	1.53389e+07	2.7166e+07	4.14134e+07	5.22381e+07	4.75393e+07	4.2745e+07	1.08425e+07	5.64617e+06	3.41098e+07	1.2631e+07	7.59949e+06	1.28164e+06	5.33219e+07	3.20205e+07	4.55484e+07	4.60716e+07	2.98458e+07	1.1017e+07	4.59835e+07	1.49722e+06	4.43701e+07	5.23195e+07	8.39766e+07	1.29923e+06	1.55632e+06	5.32859e+07	3.15641e+07	4.8563e+07	8.3146e+06	2.8425e+07	4.99882e+07	8.29002e+06
7.842_132.0575	Cinnamaldehyde	C9 H8 O	132.058	7.842	C00903	S553117	HMDB0003441	NA	NA	level4	Phenylpropanoids and polyketides	Cinnamaldehydes	null	Polyketides[PK]	map00940 Phenylpropanoid biosynthesis; map01060 Biosynthesis of plant secondary metabolites; map01100 Metabolic pathways; map01110 Biosynthesis of secondary metabolites; map04750 Inflammatory mediator regulation of TRP channels	6.07638e+07	2.97839e+07	7.08304e+07	3.6343e+07	2.20853e+07	2.51071e+07	7.89884e+06	1.17563e+07	4.11869e+07	3.53219e+07	1.98981e+07	9.17935e+07	5.9942e+06	4.44982e+07	5.6935e+06	1.0289e+07	6.46842e+07	3.69514e+07	4.34377e+07	9.37089e+06	6.7912e+07	4.94542e+07	2.1856e+07	4.15625e+07	1.07106e+07	3.92614e+07	9.37246e+07	2.66967e+07	5.66354e+07	3.72277e+07	7.14967e+07	9.79086e+07	1.54219e+07	2.28846e+07	4.4003e+07	4.6414e+07	3.2255e+07	4.92611e+07	9.77691e+07	3.44639e+07	1.10796e+07	2.42651e+07	2.19146e+07	4.56857e+07	2.54164e+07	7.88171e+07	2.43461e+07	3.59286e+07	1.39171e+07	1.19885e+07	1.22336e+07	2.6521e+07	3.89088e+07	3.09785e+07	1.93787e+07	4.38798e+07	1.10085e+07	2.24619e+07	1.60093e+07	6.39229e+07	7.5904e+07	4.83315e+07	9.24654e+07	1.18251e+08	4.54153e+07	1.60845e+07	6.31507e+07	5.13467e+07	7.64606e+07	7.3054e+07	3.58239e+07	7.96389e+07	1.18204e+07	2.05932e+07	1.50541e+07	2.21667e+07	5.07227e+07	1.85535e+07	1.15278e+07	9.56987e+07	9.26194e+07	3.08067e+07	3.14154e+07	3.12669e+07	3.25205e+07	1.13836e+07	4.39003e+07	9.53125e+07	2.8601e+07	3.10032e+07	7.15531e+07	1.7793e+07	2.65513e+07	3.61837e+07	1.10896e+07	6.50539e+06	6.80303e+07	1.23706e+07	3.94236e+07	5.40709e+07	2.64142e+07	4.17375e+07	5.7464e+07	5.22261e+07	9.17588e+07	5.52078e+07	1.76486e+07	1.21836e+07	3.84085e+07	3.58005e+07	2.16995e+07	9.19417e+06	4.88996e+07	5.10854e+07	5.78027e+07	5.04152e+07	3.39572e+07	3.3669e+07	5.93843e+07	3.10117e+06	8.45569e+07	4.94718e+07	1.1325e+08	8.72551e+06	1.40601e+07	8.78804e+07	3.3877e+07	4.48033e+07	2.16895e+07	2.0574e+07	7.3975e+07	2.63863e+07
7.842_148.0891	Cuminaldehyde	C10 H12 O	148.089	7.842	C06577	MReference-359	HMDB0002214	NA	79.5	level2	Lipids and lipid-like molecules	Prenol lipids	Monoterpenoids	Terpenoids	map00622 Xylene degradation; map01100 Metabolic pathways; map01120 Microbial metabolism in diverse environments; map01220 Degradation of aromatic compounds	2.65402e+10	7.33879e+09	1.5006e+10	9.25684e+09	3.16864e+09	5.67265e+09	1.59166e+09	2.33344e+09	1.02491e+10	7.66478e+09	5.1175e+09	1.9729e+10	1.15031e+09	1.00681e+10	1.44297e+09	1.5118e+09	1.40302e+10	1.19225e+10	9.6841e+09	2.22971e+09	1.65153e+10	1.40582e+10	6.82687e+09	1.1221e+10	2.45898e+09	8.42972e+09	2.0698e+10	4.63841e+09	6.86652e+09	1.78584e+10	1.27146e+10	2.10358e+10	2.56214e+09	8.22532e+09	1.77924e+10	1.96781e+10	1.51289e+10	1.22733e+10	1.84341e+10	1.34591e+10	1.1654e+09	6.0571e+09	7.98588e+09	6.75852e+09	8.40802e+09	1.58282e+10	6.26206e+09	7.30503e+09	2.86839e+09	1.83036e+09	3.20475e+09	8.39988e+09	1.0313e+10	7.90678e+09	8.27334e+09	8.95642e+09	2.52166e+09	7.65876e+09	4.18326e+09	1.82942e+10	1.54557e+10	1.41062e+10	1.62131e+10	2.29025e+10	1.42274e+10	4.20823e+09	1.87185e+10	1.70462e+10	1.37521e+10	1.6664e+10	1.35931e+10	1.79687e+10	3.24108e+09	5.44342e+09	4.97285e+09	4.70702e+09	1.30799e+10	2.71919e+09	3.47044e+09	1.96744e+10	1.98549e+10	6.00686e+09	7.53802e+09	6.64245e+09	1.49261e+10	2.2832e+09	1.15197e+10	1.86538e+10	8.48522e+09	1.09775e+10	1.21213e+10	2.53693e+09	7.27448e+09	1.21826e+10	1.27112e+09	7.61991e+08	1.3918e+10	4.07774e+09	7.21993e+09	1.41389e+10	6.93003e+09	1.01421e+10	1.45318e+10	1.75354e+10	1.69819e+10	2.02532e+10	3.45794e+09	3.85568e+09	1.14222e+10	4.87923e+09	3.71946e+09	1.03814e+09	2.22486e+10	1.29185e+10	1.8748e+10	1.6294e+10	1.17522e+10	4.69443e+09	1.75255e+10	7.99666e+08	1.67557e+10	2.25155e+10	2.07398e+10	1.15743e+09	1.75065e+09	1.80682e+10	1.17437e+10	1.46896e+10	4.57243e+09	6.66701e+09	1.60384e+10	3.44443e+09
7.842_242.0888	NA	C13 H19 Cl S	242.089	7.842	NA	NA	NA	NA	NA	level5	NA	NA	NA	NA	NA	3.86942e+08	1.10293e+08	1.59259e+08	1.32727e+08	5.24278e+07	8.0786e+07	1.9831e+07	3.72622e+07	1.45295e+08	1.22004e+08	7.11962e+07	2.73898e+08	1.34553e+07	1.44268e+08	1.69163e+07	1.99312e+07	2.102e+08	1.9579e+08	1.42397e+08	2.63975e+07	2.25252e+08	2.18425e+08	1.14346e+08	1.67028e+08	4.18462e+07	1.26417e+08	2.93079e+08	6.80579e+07	1.02963e+08	2.3084e+08	1.73866e+08	2.79696e+08	2.96272e+07	1.40708e+08	2.235e+08	2.37332e+08	2.10373e+08	1.82304e+08	2.47144e+08	1.63915e+08	8.47442e+06	8.6388e+07	1.14408e+08	1.00717e+08	1.19911e+08	2.13701e+08	9.49289e+07	9.83607e+07	3.83819e+07	2.02621e+07	5.0889e+07	1.31081e+08	1.60838e+08	1.29935e+08	1.15397e+08	1.88494e+08	3.20638e+07	1.09726e+08	7.32926e+07	2.27666e+08	2.27994e+08	2.02683e+08	2.58162e+08	2.78195e+08	1.89514e+08	7.17337e+07	2.40175e+08	2.30189e+08	2.02108e+08	2.08707e+08	2.09332e+08	2.64185e+08	4.43356e+07	8.6937e+07	8.81633e+07	7.05053e+07	1.96467e+08	3.24741e+07	4.92296e+07	2.705e+08	2.64455e+08	9.42528e+07	1.27142e+08	9.24393e+07	1.96735e+08	3.44068e+07	1.5835e+08	2.45931e+08	1.23391e+08	1.62875e+08	1.61246e+08	3.7967e+07	1.21707e+08	1.75105e+08	1.65491e+07	6.4771e+06	2.06451e+08	5.79302e+07	1.13662e+08	2.09899e+08	1.01289e+08	1.5489e+08	1.81156e+08	2.54475e+08	2.48485e+08	2.47594e+08	4.93206e+07	7.41478e+07	1.51806e+08	6.89157e+07	4.80575e+07	1.07406e+07	2.5588e+08	1.67493e+08	2.6706e+08	2.23734e+08	1.64144e+08	7.97678e+07	2.1868e+08	7.45956e+06	2.11077e+08	2.76591e+08	2.44761e+08	1.2013e+07	2.05234e+07	2.37915e+08	1.47271e+08	2.01719e+08	7.18783e+07	1.24066e+08	2.37761e+08	4.71418e+07
7.842_294.1103	Tutin	C15 H18 O6	294.11	7.842	C09570	S10252021	NA	NA	NA	level4	Terpenoids	Sesquiterpenoids (C15)	Tutinolide	Terpenoids	NULL	7.71436e+08	3.16769e+08	4.6997e+08	3.25481e+08	1.58338e+08	2.53838e+08	9.79671e+07	1.25755e+08	4.44623e+08	3.22036e+08	2.09192e+08	6.07287e+08	6.72968e+07	4.05648e+08	8.65557e+07	7.90706e+07	4.33622e+08	3.99226e+08	3.49932e+08	1.34033e+08	5.26568e+08	5.55886e+08	3.75764e+08	3.94541e+08	1.19259e+08	3.0215e+08	6.7411e+08	2.33098e+08	4.69475e+08	5.89039e+08	4.37355e+08	6.58072e+08	1.27238e+08	2.92257e+08	5.32468e+08	5.43639e+08	4.89827e+08	5.05355e+08	6.2194e+08	4.55269e+08	5.65968e+07	2.58572e+08	3.38443e+08	2.91123e+08	3.01237e+08	5.07655e+08	2.80957e+08	3.01068e+08	1.54008e+08	8.38761e+07	1.61891e+08	2.78092e+08	4.29079e+08	3.45384e+08	3.07611e+08	3.473e+08	1.33628e+08	3.58099e+08	2.15767e+08	5.93183e+08	5.25933e+08	4.53961e+08	5.73603e+08	6.94801e+08	4.72111e+08	2.33327e+08	5.86207e+08	6.16904e+08	4.72997e+08	5.0004e+08	5.49601e+08	5.11856e+08	1.80687e+08	2.37656e+08	2.36192e+08	2.01609e+08	4.47936e+08	1.31136e+08	1.79652e+08	6.70955e+08	6.23765e+08	2.496e+08	2.82274e+08	3.20176e+08	4.90196e+08	1.30876e+08	3.75122e+08	6.10512e+08	2.99386e+08	4.68948e+08	4.60997e+08	1.0422e+08	2.99899e+08	4.66047e+08	7.26293e+07	4.19586e+07	4.89516e+08	1.68431e+08	2.85125e+08	5.43258e+08	2.78102e+08	3.7546e+08	4.56818e+08	6.25782e+08	5.94768e+08	5.68273e+08	1.72502e+08	2.25081e+08	3.92159e+08	2.16725e+08	1.59715e+08	5.39514e+07	6.71183e+08	4.41442e+08	5.7024e+08	5.56795e+08	4.16655e+08	2.13998e+08	5.86296e+08	3.78285e+07	5.58171e+08	6.94178e+08	6.84026e+08	5.71138e+07	1.61046e+08	5.88179e+08	3.78899e+08	4.81964e+08	1.75526e+08	3.44252e+08	4.95864e+08	1.76859e+08
7.842_298.1416	Nialamide	C16 H18 N4 O2	298.142	7.842	NA	S4317	NA	NA	NA	level4	NA	NA	NA	NA	NA	3.61456e+09	5.73385e+08	1.16519e+09	6.28512e+08	1.30623e+08	2.13949e+08	8.52128e+07	1.00111e+08	1.39675e+09	7.95446e+08	1.83916e+08	2.69489e+09	6.25432e+07	5.7926e+08	6.0173e+07	6.66893e+07	1.09808e+09	1.28199e+09	8.61571e+08	1.0044e+08	1.68386e+09	2.06915e+09	2.62856e+08	9.32999e+08	9.79254e+07	2.8868e+08	2.80231e+09	1.78285e+08	1.52975e+09	2.3019e+09	1.48153e+09	2.89107e+09	9.46578e+07	2.97388e+08	1.71608e+09	2.64055e+09	1.87894e+09	1.56443e+09	2.36689e+09	1.50046e+09	4.14755e+07	2.24244e+08	1.1186e+09	2.49701e+08	2.91059e+08	1.64865e+09	2.67574e+08	4.45101e+08	1.29507e+08	6.7259e+07	1.41946e+08	4.67135e+08	1.35867e+09	7.99683e+08	4.34562e+08	5.14749e+08	1.16721e+08	7.98146e+08	1.85348e+08	2.37699e+09	2.18477e+09	1.53822e+09	2.28379e+09	1.18499e+09	1.52283e+09	1.71976e+08	2.75183e+09	2.29201e+09	1.20203e+09	1.77978e+09	1.76788e+09	1.93224e+09	1.45608e+08	2.07027e+08	4.22033e+08	1.72757e+08	1.54011e+09	1.05024e+08	1.48984e+08	2.54581e+09	2.57901e+09	2.2583e+08	2.55807e+08	5.74534e+08	1.62114e+09	1.14732e+08	1.36159e+09	2.69611e+09	3.16041e+08	1.46001e+09	1.51525e+09	1.01112e+08	2.92561e+08	1.51975e+09	5.48823e+07	3.57829e+07	2.04944e+09	1.41752e+08	2.29212e+08	2.05228e+09	2.44803e+08	6.89829e+08	1.65543e+09	2.48283e+09	2.30621e+09	2.38767e+09	1.55279e+08	1.82169e+08	1.29106e+09	2.04439e+08	1.39876e+08	3.70225e+07	2.91593e+09	1.38517e+09	2.30775e+09	2.17247e+09	1.00594e+09	1.89603e+08	2.27774e+09	4.05298e+07	2.24324e+09	2.76794e+09	2.62843e+09	4.56636e+07	8.67708e+07	2.45757e+09	1.35841e+09	1.64672e+09	1.72017e+08	7.57648e+08	1.8711e+09	1.19386e+08
7.842_433.1817	Brexpiprazole	C25 H27 N3 O2 S	433.182	7.842	NA	S10152155	NA	NA	NA	level4	NA	NA	NA	NA	NA	9.68588e+07	4.15651e+07	5.02624e+07	2.10705e+07	8.48664e+06	1.53558e+07	3.54802e+06	5.00597e+06	4.13765e+07	2.9327e+07	9.15413e+06	8.14509e+07	1.21628e+06	3.62698e+07	1.60913e+06	1.36497e+06	6.76965e+07	2.99956e+07	1.70563e+07	5.03966e+06	6.81912e+07	6.30807e+07	2.43638e+07	2.80544e+07	3.67869e+06	3.1548e+07	7.98275e+07	7.66824e+06	2.73076e+07	5.63329e+07	5.13242e+07	5.16515e+07	4.86724e+06	2.30719e+07	5.71447e+07	5.38719e+07	5.19787e+07	4.85239e+07	4.82088e+07	4.26752e+07	1.69212e+06	2.37357e+07	3.02696e+07	2.5716e+07	2.13047e+07	4.64612e+07	3.00184e+07	2.81573e+07	9.87909e+06	1.52237e+06	9.76381e+06	1.92037e+07	3.82559e+07	3.30853e+07	2.92564e+07	4.05334e+07	4.23805e+06	3.32914e+07	1.3345e+07	6.84424e+07	5.86149e+07	3.17304e+07	5.832e+07	7.61298e+07	4.1305e+07	1.13912e+07	5.73489e+07	5.48697e+07	3.72893e+07	4.83996e+07	7.26608e+07	6.52352e+07	6.69495e+06	9.50621e+06	1.7084e+07	1.26812e+07	3.80146e+07	4.08988e+06	1.37214e+07	7.07989e+07	6.66168e+07	1.86934e+07	1.70953e+07	2.42598e+07	3.67939e+07	4.40552e+06	3.59264e+07	4.49687e+07	1.38379e+07	5.14126e+07	3.92716e+07	5.9549e+06	1.80209e+07	3.86566e+07	3.46502e+06	1.27731e+06	2.90351e+07	9.79286e+06	2.12004e+07	6.84503e+07	1.23829e+07	3.93422e+07	5.38343e+07	6.28794e+07	6.38222e+07	6.02425e+07	1.10914e+07	7.24653e+06	4.18752e+07	1.51872e+07	9.5998e+06	1.40146e+06	6.3521e+07	4.19521e+07	5.95589e+07	5.8865e+07	2.77213e+07	1.24118e+07	5.53772e+07	1.65847e+06	5.60442e+07	6.20851e+07	9.97533e+07	1.43216e+06	1.73223e+06	6.4494e+07	3.81026e+07	5.29274e+07	1.377e+07	3.50882e+07	6.40072e+07	1.05141e+07
7.842_441.1643	NA	NA	441.164	7.842	NA	NA	NA	NA	NA	level5	NA	NA	NA	NA	NA	1.79357e+08	2.482e+07	7.05742e+07	4.32008e+07	5.27929e+06	1.37475e+07	1.54055e+06	5.44898e+06	5.84228e+07	3.31566e+07	1.54143e+07	1.61712e+08	1.36339e+06	5.17505e+07	1.53532e+06	1.24474e+06	9.59193e+07	6.67055e+07	5.23149e+07	1.60452e+06	1.18334e+08	7.87796e+07	2.44454e+07	3.56971e+07	3.27801e+06	4.37875e+07	1.51478e+08	1.87217e+07	2.19575e+07	1.32915e+08	5.42165e+07	1.39249e+08	4.49715e+06	3.09862e+07	1.17234e+08	1.29163e+08	9.27766e+07	8.57356e+07	1.41035e+08	6.89109e+07	1.22879e+06	2.02405e+07	4.1462e+07	2.35031e+07	3.40013e+07	8.95607e+07	2.05867e+07	2.91888e+07	4.64378e+06	1.4957e+06	7.01365e+06	3.97134e+07	5.7432e+07	2.6587e+07	3.73869e+07	5.63478e+07	2.45009e+06	3.0549e+07	1.00958e+07	1.22542e+08	1.02359e+08	8.27262e+07	1.06682e+08	1.72528e+08	9.8963e+07	8.9678e+06	1.28449e+08	1.02512e+08	1.07017e+08	9.2706e+07	9.54757e+07	1.2707e+08	2.27819e+06	2.03764e+07	1.54285e+07	1.42551e+07	8.62225e+07	2.27308e+06	6.94245e+06	1.47437e+08	1.65491e+08	2.07295e+07	3.17947e+07	1.94869e+07	1.00186e+08	4.91559e+06	6.9052e+07	1.21842e+08	3.27725e+07	5.21968e+07	6.90592e+07	3.57762e+06	3.5024e+07	6.89433e+07	1.59054e+06	1.37084e+06	7.70072e+07	6.31537e+06	3.58573e+07	7.80222e+07	2.21982e+07	6.01541e+07	9.40684e+07	1.1796e+08	1.11163e+08	1.20505e+08	6.76633e+06	7.82099e+06	6.27883e+07	1.00779e+07	7.97671e+06	1.29478e+06	1.38729e+08	7.30023e+07	1.01637e+08	1.05833e+08	7.23072e+07	1.41706e+07	1.13512e+08	1.5732e+06	1.1341e+08	1.6042e+08	1.50913e+08	1.31404e+06	1.58806e+06	1.17303e+08	5.63943e+07	8.90504e+07	1.40518e+07	2.41973e+07	1.23024e+08	4.19592e+06
7.842_489.2734	Isomigrastatin	C27 H39 N O7	489.273	7.842	C15846	S13083250	NA	NA	NA	level4	NA	NA	NA	NA	NULL	1.01801e+08	5.41159e+07	9.28007e+07	8.2952e+07	1.1847e+07	6.47024e+07	2.95335e+07	3.40096e+07	1.14935e+08	8.42789e+07	5.52266e+07	1.26058e+08	1.34975e+07	1.09417e+08	1.58661e+07	2.04942e+07	1.13779e+08	4.08551e+07	8.82017e+07	2.27443e+07	1.08429e+08	1.34544e+08	7.87811e+07	5.74847e+07	3.47209e+07	6.69028e+07	1.42703e+08	5.8337e+07	1.31103e+08	1.24823e+08	1.15527e+08	1.58687e+08	3.18257e+07	3.66863e+07	1.11642e+08	1.26128e+08	1.10101e+08	1.20791e+08	1.30957e+08	1.01208e+08	1.34125e+07	6.65355e+07	6.08662e+07	7.92626e+07	3.46621e+07	1.49541e+08	6.71284e+07	7.03594e+07	3.55817e+07	2.38883e+07	4.93108e+07	7.52294e+07	9.64656e+07	7.46227e+07	7.78438e+07	8.00676e+07	2.54564e+07	6.5972e+07	5.62576e+07	1.11528e+08	1.29207e+08	9.10603e+07	1.5175e+08	1.49431e+08	9.75544e+07	5.08766e+07	1.44659e+08	1.16772e+08	9.92748e+07	9.63993e+07	1.26473e+08	1.09455e+08	4.17804e+07	6.41214e+07	3.70016e+07	5.5866e+07	8.21356e+07	2.57992e+07	4.24562e+07	1.3799e+08	1.34043e+08	7.13749e+07	7.91708e+07	8.18672e+07	1.15772e+08	2.60744e+07	8.56671e+07	1.03301e+08	4.53968e+07	1.14792e+08	1.26839e+08	2.38137e+07	7.30297e+07	1.0081e+08	1.22837e+07	9.35205e+06	1.03275e+08	5.02406e+07	5.53598e+07	1.19859e+08	5.55852e+07	1.03875e+08	1.03052e+08	1.53058e+08	1.24462e+08	1.29088e+08	2.63542e+07	5.76238e+07	9.36523e+07	7.06851e+07	4.13129e+07	1.69146e+07	1.27504e+08	9.77244e+07	8.28082e+07	1.35924e+08	8.52664e+07	5.49505e+07	1.30917e+08	7.44263e+06	1.4495e+08	1.36772e+08	1.54464e+08	8.45595e+06	1.86535e+07	1.54361e+08	9.177e+07	8.93195e+07	4.70994e+07	5.09099e+07	1.07459e+08	3.49751e+07
7.842_499.1425	NA	C32 H21 N O5	499.142	7.842	NA	NA	NA	NA	NA	level5	NA	NA	NA	NA	NA	7.87357e+08	2.82221e+08	3.58224e+08	3.44016e+08	1.1369e+08	1.82287e+08	4.81059e+07	8.21138e+07	4.17196e+08	2.58876e+08	1.90749e+08	6.61768e+08	3.1068e+07	3.60687e+08	3.79854e+07	5.50396e+07	4.9242e+08	4.01823e+08	3.67805e+08	6.47518e+07	5.70555e+08	5.02358e+08	2.75354e+08	4.49169e+08	1.04786e+08	3.18241e+08	7.14204e+08	1.93385e+08	2.4919e+08	5.82086e+08	4.13145e+08	6.45328e+08	7.02203e+07	3.61227e+08	5.54517e+08	6.04624e+08	4.89981e+08	4.3767e+08	5.46953e+08	4.63523e+08	3.54779e+07	2.53691e+08	2.50412e+08	2.46966e+08	3.08289e+08	5.27065e+08	2.11171e+08	2.82407e+08	8.39031e+07	6.0105e+07	1.24258e+08	3.31877e+08	3.56423e+08	3.17841e+08	3.11424e+08	3.80303e+08	6.03516e+07	2.5975e+08	1.47022e+08	5.88353e+08	5.01926e+08	4.56311e+08	5.84352e+08	7.38031e+08	5.19534e+08	1.67831e+08	6.01297e+08	5.32702e+08	5.21372e+08	4.82682e+08	5.27896e+08	6.21166e+08	1.00513e+08	2.20543e+08	1.53565e+08	2.04482e+08	4.5481e+08	1.00517e+08	1.10066e+08	6.8926e+08	6.45328e+08	2.15539e+08	2.92797e+08	2.35406e+08	5.109e+08	7.22547e+07	4.33121e+08	5.60369e+08	3.61602e+08	4.07921e+08	4.91316e+08	9.50924e+07	2.90324e+08	4.09029e+08	3.15769e+07	1.28547e+07	4.48204e+08	1.57847e+08	2.821e+08	4.48618e+08	2.73287e+08	3.95369e+08	5.45943e+08	5.8881e+08	6.15501e+08	6.26827e+08	9.90976e+07	1.90494e+08	4.73595e+08	1.82367e+08	1.42376e+08	3.20109e+07	6.57386e+08	4.35736e+08	8.15435e+08	6.19132e+08	4.1215e+08	2.09595e+08	5.68045e+08	2.23151e+07	5.66889e+08	7.32347e+08	6.34205e+08	3.12921e+07	6.08436e+07	6.46316e+08	3.9317e+08	5.04278e+08	1.91743e+08	2.41299e+08	5.82586e+08	1.32855e+08
7.842_516.1302	NA	C18 H33 Cl N4 O5 S3	516.13	7.842	NA	NA	NA	NA	NA	level5	NA	NA	NA	NA	NA	2.41371e+09	7.18166e+08	1.31488e+09	1.06047e+09	3.68456e+08	5.20145e+08	1.86815e+08	3.23129e+08	1.14802e+09	8.63021e+08	6.04217e+08	1.64651e+09	1.08281e+08	1.19875e+09	1.44233e+08	1.742e+08	1.78963e+09	9.60951e+08	8.28323e+08	2.68278e+08	1.83814e+09	1.18212e+09	8.18995e+08	1.49974e+09	3.32556e+08	7.98249e+08	1.69868e+09	4.31784e+08	8.97754e+08	1.33381e+09	1.24284e+09	1.45578e+09	2.33123e+08	1.24687e+09	1.28127e+09	1.78202e+09	1.1498e+09	1.07527e+09	1.30167e+09	1.3978e+09	1.08137e+08	8.19784e+08	8.62314e+08	7.58395e+08	1.03252e+09	1.21723e+09	7.13757e+08	8.53299e+08	2.73585e+08	1.9063e+08	3.92197e+08	9.60459e+08	1.21891e+09	7.55434e+08	7.60514e+08	9.25545e+08	2.2933e+08	7.7373e+08	4.26942e+08	1.32568e+09	1.21002e+09	1.05874e+09	1.27503e+09	2.2437e+09	1.25055e+09	4.19433e+08	1.63462e+09	1.66304e+09	1.64883e+09	1.17901e+09	1.3478e+09	1.42875e+09	3.64837e+08	6.21341e+08	5.19307e+08	5.61993e+08	1.11241e+09	3.23045e+08	4.17762e+08	1.9502e+09	1.75522e+09	7.31424e+08	8.54689e+08	7.62529e+08	1.51445e+09	3.20639e+08	1.0699e+09	1.79203e+09	8.53263e+08	1.0735e+09	1.0138e+09	2.24256e+08	7.33424e+08	1.18653e+09	1.06925e+08	6.04685e+07	1.46771e+09	4.77313e+08	8.87229e+08	1.17358e+09	7.85307e+08	9.64068e+08	1.49494e+09	1.34534e+09	1.69244e+09	1.43056e+09	3.4313e+08	6.73444e+08	9.29675e+08	6.22301e+08	3.67117e+08	1.12586e+08	1.51083e+09	1.39087e+09	1.75438e+09	1.63838e+09	1.38842e+09	5.56549e+08	1.29537e+09	6.59003e+07	1.73138e+09	2.14015e+09	2.05691e+09	1.13037e+08	2.44881e+08	1.83054e+09	9.19809e+08	1.69451e+09	5.98097e+08	5.82941e+08	1.45136e+09	3.02181e+08
7.842_530.2677	Glycerol phenylbutyrate	C33 H38 O6	530.268	7.842	NA	S8657541	NA	NA	NA	level4	NA	NA	NA	NA	NA	5.13876e+08	6.68682e+07	2.57595e+08	6.56544e+07	7.78281e+06	2.49787e+07	2.79197e+06	8.87392e+06	9.18332e+07	6.25173e+07	2.15276e+07	3.64813e+08	6.7312e+06	9.9324e+07	6.06698e+06	2.03143e+06	1.41857e+08	1.73021e+08	7.98744e+07	8.7778e+06	2.32367e+08	1.90121e+08	4.36838e+07	1.05768e+08	8.22278e+06	6.58184e+07	4.20247e+08	2.03648e+07	3.58396e+07	3.16511e+08	1.37943e+08	4.29792e+08	8.49464e+06	6.93389e+07	2.96519e+08	3.43949e+08	1.89523e+08	1.52202e+08	3.84853e+08	1.49817e+08	1.53286e+06	3.63187e+07	6.31249e+07	4.83969e+07	7.03448e+07	1.77185e+08	3.84011e+07	4.80105e+07	1.25747e+07	3.58149e+06	1.1208e+07	6.88523e+07	1.09751e+08	6.17651e+07	5.05466e+07	8.96302e+07	8.92454e+06	4.34607e+07	2.15798e+07	2.86072e+08	2.60593e+08	1.61142e+08	2.50874e+08	4.91543e+08	2.31106e+08	1.58052e+07	3.32507e+08	2.86657e+08	1.89008e+08	2.93766e+08	2.04123e+08	2.87038e+08	1.39198e+07	2.52958e+07	3.24497e+07	2.26811e+07	1.87248e+08	5.72103e+06	1.55741e+07	4.10369e+08	3.80627e+08	2.61836e+07	4.31084e+07	4.55172e+07	1.89861e+08	9.2266e+06	1.39597e+08	3.61333e+08	5.95314e+07	1.26459e+08	1.4706e+08	7.58439e+06	4.59699e+07	1.42515e+08	1.96456e+06	1.69361e+06	1.88354e+08	1.16634e+07	4.83998e+07	2.12649e+08	3.54988e+07	1.12904e+08	1.99375e+08	2.8407e+08	2.96127e+08	3.28393e+08	1.63461e+07	1.42857e+07	1.34547e+08	2.07681e+07	9.91116e+06	1.60406e+06	3.92695e+08	1.48036e+08	3.15797e+08	2.3644e+08	1.33984e+08	2.02041e+07	2.56077e+08	1.94804e+06	2.64539e+08	4.29651e+08	4.12697e+08	1.62758e+06	1.95484e+06	3.46008e+08	1.00841e+08	1.85386e+08	1.55671e+07	5.51013e+07	2.42426e+08	7.01047e+06
7.842_604.4344	NA	C30 H61 N4 O6 P	604.434	7.842	NA	NA	NA	NA	NA	level5	NA	NA	NA	NA	NA	1.02544e+06	517146	1.0272e+07	543345	377677	7.68891e+06	302392	436741	582099	591895	414455	718981	280277	583677	314864	258781	657325	536413	477919	329612	623245	687078	504952	6.00165e+06	337283	499476	770473	429513	631574	665910	571112	762696	339012	632188	650198	775564	621036	706195	750282	602530	255435	471662	635101	790873	512627	657001	514310	491103	411021	310842	332016	430883	597910	649506	509528	567679	1.42715e+07	579042	473374	605528	673196	626928	690716	766637	679100	565492	626663	762223	615352	647018	716901	654465	391499	368949	669806	371800	698451	321384	372760	872677	848913	394165	433162	543497	571647	351953	582474	769821	442500	629273	576694	312475	469984	560442	326997	281772	634185	413277	518170	678090	478909	595128	650588	744104	708836	722423	405771	483490	556111	423688	346186	268942	823927	538377	712010	776397	577737	472845	795949	322793	674471	876721	768512	272946	330162	767823	589970	626790	439394	713014	688991	397173
7.843_244.0674	NA	C5 H18 N4 O P2 S	244.067	7.843	NA	NA	NA	NA	NA	level5	NA	NA	NA	NA	NA	5.88996e+08	1.95818e+08	3.20604e+08	2.38076e+08	1.03839e+08	1.32215e+08	3.27579e+07	5.26787e+07	2.6149e+08	2.02043e+08	1.37151e+08	5.11529e+08	1.96154e+07	2.27414e+08	2.88516e+07	3.10434e+07	3.67011e+08	2.8966e+08	2.62299e+08	4.34565e+07	4.10653e+08	3.54918e+08	1.87006e+08	3.49156e+08	7.07817e+07	2.35084e+08	4.65337e+08	1.36343e+08	2.54917e+08	4.19969e+08	2.78713e+08	4.28215e+08	5.32222e+07	2.98932e+08	3.93803e+08	4.48319e+08	3.57088e+08	3.49646e+08	4.13594e+08	3.20872e+08	2.4811e+07	1.63363e+08	1.79155e+08	1.78113e+08	2.41248e+08	3.80414e+08	1.64411e+08	1.89791e+08	6.20329e+07	3.61296e+07	7.40826e+07	2.30223e+08	2.62068e+08	2.12935e+08	2.17794e+08	2.64071e+08	4.67264e+07	1.97539e+08	1.0635e+08	3.90825e+08	3.85036e+08	3.412e+08	4.02258e+08	4.5664e+08	3.56132e+08	1.11695e+08	4.13777e+08	3.68268e+08	3.71072e+08	3.60333e+08	3.48299e+08	4.43016e+08	6.75987e+07	1.67015e+08	1.21051e+08	1.23526e+08	3.35618e+08	7.195e+07	8.33993e+07	4.89881e+08	5.31857e+08	1.73769e+08	2.06781e+08	1.57184e+08	3.52228e+08	5.51022e+07	3.03091e+08	4.56326e+08	2.53694e+08	3.02348e+08	3.2491e+08	6.34751e+07	2.31422e+08	2.80394e+08	1.91711e+07	7.48422e+06	3.41848e+08	1.11672e+08	2.17101e+08	3.74538e+08	1.83987e+08	2.71819e+08	3.67661e+08	4.12956e+08	3.93589e+08	4.26656e+08	7.84497e+07	1.59378e+08	2.63522e+08	1.22185e+08	9.96918e+07	1.9072e+07	4.66442e+08	3.06433e+08	5.37307e+08	3.81751e+08	3.22903e+08	1.63848e+08	3.76702e+08	1.48745e+07	4.10121e+08	4.65109e+08	4.4861e+08	2.74999e+07	4.24221e+07	3.89788e+08	2.83259e+08	3.72416e+08	1.25161e+08	1.94573e+08	3.95237e+08	9.68839e+07
7.843_281.1344	NA	C9 H23 N5 O S2	281.134	7.843	NA	NA	NA	NA	NA	level5	NA	NA	NA	NA	NA	3.51752e+08	1.35583e+08	2.26327e+08	1.52009e+08	6.53152e+07	1.11363e+08	4.82506e+07	5.61295e+07	2.16185e+08	1.48788e+08	9.43816e+07	2.74689e+08	3.0973e+07	1.7314e+08	3.67807e+07	3.63514e+07	2.01877e+08	1.73495e+08	1.63587e+08	5.57452e+07	2.33407e+08	2.39616e+08	1.35427e+08	1.80405e+08	5.08746e+07	1.44987e+08	3.0767e+08	9.14592e+07	2.31016e+08	2.45563e+08	1.82394e+08	3.10689e+08	5.11641e+07	1.48911e+08	2.55203e+08	2.84467e+08	2.14349e+08	2.18192e+08	2.7158e+08	1.91248e+08	2.2388e+07	1.11748e+08	1.45342e+08	1.16336e+08	1.39211e+08	2.40907e+08	1.47853e+08	1.29383e+08	7.23133e+07	3.49605e+07	7.66352e+07	1.28605e+08	2.18474e+08	1.67927e+08	1.33458e+08	1.6144e+08	6.66977e+07	1.4395e+08	9.74048e+07	2.6459e+08	2.5362e+08	2.22415e+08	2.52473e+08	3.39007e+08	2.03765e+08	9.20455e+07	3.06424e+08	2.52033e+08	2.2282e+08	2.49465e+08	2.46422e+08	2.58479e+08	7.97285e+07	1.14311e+08	1.04985e+08	8.95627e+07	1.9421e+08	5.62762e+07	8.45068e+07	3.10692e+08	2.91989e+08	1.15212e+08	1.17271e+08	1.42672e+08	2.18329e+08	6.56115e+07	1.82762e+08	2.69137e+08	1.48463e+08	2.22569e+08	2.0302e+08	5.09473e+07	1.4534e+08	2.33479e+08	3.00145e+07	2.13878e+07	2.15751e+08	6.86275e+07	1.13077e+08	2.51258e+08	1.21643e+08	1.73003e+08	2.33629e+08	2.72186e+08	2.85661e+08	2.59846e+08	8.24227e+07	9.53509e+07	1.64954e+08	1.01697e+08	7.40133e+07	2.24705e+07	2.89608e+08	2.08154e+08	2.68581e+08	2.5092e+08	1.86684e+08	9.73015e+07	2.53742e+08	2.27925e+07	2.60964e+08	3.15803e+08	3.49107e+08	2.3731e+07	4.82835e+07	2.47261e+08	1.82662e+08	2.26388e+08	8.97124e+07	1.45056e+08	2.36618e+08	6.09422e+07
7.843_336.0508	(sulfooxy)methyl 5-(3,4-dihydroxyphenyl)-4-hydroxypentanoate	C12 H16 O9 S	336.051	7.843	NA	S35031665	HMDB0059977	NA	NA	level4	Benzenoids	Phenols	Benzenediols	Phenols and derivatives	NA	1.02748e+08	3.26275e+07	5.04175e+07	4.45528e+07	1.63065e+07	2.3236e+07	5.20015e+06	6.53931e+06	4.0089e+07	3.69441e+07	2.70019e+07	1.02252e+08	1.80206e+06	4.60878e+07	4.43939e+06	5.60164e+06	6.86324e+07	5.80144e+07	4.67052e+07	6.72511e+06	7.91666e+07	5.32385e+07	3.23509e+07	5.98227e+07	1.039e+07	4.53564e+07	8.14217e+07	2.01554e+07	2.96479e+07	7.71106e+07	5.25077e+07	8.04968e+07	8.46174e+06	5.33139e+07	7.24694e+07	7.57236e+07	6.23696e+07	6.04277e+07	6.89992e+07	5.16718e+07	4.27714e+06	2.67714e+07	3.10897e+07	2.89271e+07	4.27836e+07	5.90657e+07	2.66776e+07	4.07685e+07	1.02401e+07	5.76279e+06	1.37376e+07	4.37475e+07	4.91495e+07	3.49719e+07	3.66559e+07	4.96698e+07	6.01518e+06	2.99164e+07	1.91441e+07	6.956e+07	6.30532e+07	6.30031e+07	6.21064e+07	9.83761e+07	7.13159e+07	1.73906e+07	7.84115e+07	6.99434e+07	8.20085e+07	8.21206e+07	6.87406e+07	8.60352e+07	9.30333e+06	2.56784e+07	1.9134e+07	2.58163e+07	6.48347e+07	1.31155e+07	1.42597e+07	8.28207e+07	9.9544e+07	2.97097e+07	3.30185e+07	3.51233e+07	6.71574e+07	8.59304e+06	5.26553e+07	7.53487e+07	4.94232e+07	4.69993e+07	5.61301e+07	8.516e+06	4.09619e+07	5.37082e+07	1.95856e+06	1.68256e+06	6.14705e+07	1.53073e+07	3.71473e+07	6.12125e+07	3.51821e+07	5.5518e+07	5.95985e+07	7.43422e+07	7.19664e+07	7.36223e+07	1.19721e+07	2.26146e+07	5.64229e+07	2.14279e+07	1.57721e+07	4.06134e+06	8.48921e+07	6.30208e+07	1.02429e+08	7.01014e+07	5.39771e+07	2.72523e+07	7.50162e+07	1.94302e+06	7.40437e+07	7.64373e+07	7.42948e+07	2.85041e+06	3.98371e+06	6.91251e+07	4.81726e+07	6.91651e+07	2.49824e+07	2.75019e+07	7.56312e+07	1.66514e+07
7.843_433.178	NA	C14 H38 N5 P3 S2	433.178	7.843	NA	NA	NA	NA	NA	level5	NA	NA	NA	NA	NA	7.57175e+07	1.4577e+07	2.6471e+07	1.42846e+07	2.29906e+06	4.64332e+06	880279	1.27672e+06	2.05305e+07	1.18661e+07	6.33935e+06	6.00635e+07	815043	1.9566e+07	917822	744117	2.99374e+07	2.74836e+07	1.56402e+07	2.50855e+06	4.07038e+07	2.8293e+07	1.11161e+07	2.07367e+07	2.68778e+06	1.06374e+07	4.63617e+07	5.96773e+06	1.1965e+07	5.75134e+07	2.25653e+07	5.48138e+07	1.0984e+06	1.45864e+07	3.94949e+07	3.89833e+07	3.09823e+07	2.76052e+07	4.61699e+07	2.7813e+07	907158	6.98516e+06	1.06798e+07	8.72856e+06	1.66277e+07	2.99543e+07	1.08886e+07	9.47876e+06	3.31032e+06	894139	3.53346e+06	1.23144e+07	2.17134e+07	1.1996e+07	1.41256e+07	2.05161e+07	1.16489e+06	1.24686e+07	5.07933e+06	4.50052e+07	4.14475e+07	3.3244e+07	3.68375e+07	5.79358e+07	3.89375e+07	3.6351e+06	3.68959e+07	3.88531e+07	3.27181e+07	3.71575e+07	3.20237e+07	4.18977e+07	1.32945e+06	6.84355e+06	6.55596e+06	4.75277e+06	2.96673e+07	2.37272e+06	3.10227e+06	5.35385e+07	5.29045e+07	6.34063e+06	9.69346e+06	6.2738e+06	3.01951e+07	1.02369e+06	2.17772e+07	5.15802e+07	1.26879e+07	2.04746e+07	2.1527e+07	2.55315e+06	1.06816e+07	2.48844e+07	950832	819498	2.97557e+07	2.76612e+06	9.25993e+06	3.1351e+07	8.98642e+06	1.9241e+07	2.97259e+07	3.62252e+07	4.83412e+07	5.17856e+07	3.96885e+06	1.77719e+06	2.11225e+07	5.1118e+06	2.76928e+06	774025	5.47024e+07	2.13967e+07	5.20822e+07	3.88496e+07	2.58189e+07	5.98939e+06	4.19336e+07	940469	3.7283e+07	5.60711e+07	5.3536e+07	785540	971504	5.07021e+07	1.95801e+07	3.1928e+07	3.03633e+06	1.05478e+07	3.75171e+07	3.18316e+06
7.843_443.325	NA	C25 H41 N5 O2	443.325	7.843	NA	NA	NA	NA	NA	level5	NA	NA	NA	NA	NA	162866	95406.3	90134.7	3.35436e+06	61497.7	2.07595e+06	332036	683740	283212	88834.6	127026	853378	251738	91622.9	446365	72036.1	147503	1.02198e+06	262564	105976	86826.8	103482	365858	350043	58398.5	485691	170329	117784	402176	105899	441506	336661	2.0469e+06	673208	284188	335002	98805.9	621457	139698	95875.7	375175	74832.7	978291	1.02896e+06	108729	103514	222063	273880	93452.6	60530.6	280622	158956	279116	205572	81075.4	79093.8	425707	344744	130468	1.15558e+06	309522	653090	157526	441678	639606	203771	2.18952e+06	327198	282971	2.64895e+06	1.42957e+06	244002	181842	366003	1.61892e+06	374767	217283	190182	237352	138285	228234	1.25259e+06	120091	103467	90950.1	878689	193299	2.53497e+06	375782	141204	127718	353751	70287.9	336775	469895	92781.6	100605	130461	73474	102612	69533.5	83454.7	206347	117757	112441	125808	62715.7	72936.2	88332.7	347483	54489.4	55679.8	130905	85433.8	110049	120560	82986.9	67297.5	126339	106922	127760	139340	432470	283607	512102	122052	93811.3	88796.2	134688	211120	97037.2	63426.7
7.843_457.2462	NA	C30 H35 N O S	457.246	7.843	NA	NA	NA	NA	NA	level5	NA	NA	NA	NA	NA	4.4975e+07	2.32905e+07	2.89625e+07	2.55426e+07	5.9243e+06	2.26682e+07	1.19411e+07	1.25712e+07	3.85132e+07	2.95743e+07	2.04922e+07	4.26693e+07	6.51874e+06	3.81385e+07	5.4137e+06	6.77724e+06	3.61156e+07	1.73253e+07	2.98072e+07	1.02833e+07	4.1529e+07	4.40065e+07	3.27963e+07	1.80775e+07	1.13556e+07	2.44158e+07	4.66693e+07	2.15441e+07	3.59441e+07	3.80795e+07	4.14882e+07	5.32244e+07	1.00221e+07	1.44433e+07	3.94316e+07	4.12983e+07	4.01205e+07	4.25043e+07	4.20477e+07	3.57202e+07	2.68023e+06	2.4451e+07	2.41484e+07	2.43371e+07	1.43218e+07	4.71622e+07	2.62565e+07	2.23292e+07	1.55846e+07	6.88355e+06	1.48052e+07	2.79843e+07	3.88478e+07	2.85489e+07	2.76852e+07	2.81865e+07	9.39454e+06	3.1124e+07	2.46554e+07	3.64536e+07	4.1971e+07	3.36787e+07	4.88835e+07	5.28653e+07	3.22801e+07	1.91482e+07	4.79566e+07	5.2468e+07	3.62524e+07	3.69436e+07	5.18907e+07	4.51725e+07	1.76132e+07	2.24118e+07	1.93599e+07	1.79353e+07	2.49656e+07	9.03431e+06	1.94205e+07	4.70341e+07	4.47708e+07	2.25254e+07	2.06625e+07	2.85579e+07	3.995e+07	1.539e+07	2.57546e+07	3.53324e+07	2.00954e+07	5.05444e+07	4.65302e+07	1.02541e+07	2.71777e+07	3.42542e+07	6.87071e+06	3.78393e+06	3.22216e+07	1.40052e+07	1.83489e+07	4.11717e+07	1.9389e+07	3.06444e+07	3.80874e+07	6.14107e+07	5.35987e+07	5.05707e+07	1.59753e+07	1.81546e+07	2.87788e+07	2.3684e+07	1.5559e+07	4.88923e+06	4.32289e+07	3.73962e+07	2.7287e+07	4.45733e+07	2.73535e+07	1.77365e+07	4.74712e+07	3.67614e+06	5.41209e+07	5.08505e+07	5.92068e+07	2.9705e+06	5.30466e+06	5.04092e+07	3.04441e+07	3.12963e+07	1.45815e+07	2.9028e+07	3.59498e+07	1.07776e+07
7.843_459.2623	Militarinone a	C26 H37 N O6	459.262	7.843	C12333	S26384876	NA	NA	NA	level4	NA	NA	NA	NA	NULL	3.13676e+09	1.33862e+09	1.80639e+09	1.80751e+09	7.21241e+08	1.50392e+09	9.33068e+08	8.24225e+08	2.18703e+09	1.44321e+09	1.41503e+09	2.36913e+09	4.86999e+08	1.9793e+09	5.37595e+08	7.29402e+08	2.57255e+09	1.36828e+09	2.02161e+09	8.03814e+08	2.31296e+09	2.18708e+09	1.68901e+09	1.77566e+09	9.33315e+08	1.60249e+09	2.55727e+09	1.31898e+09	3.40261e+09	2.47871e+09	2.37319e+09	2.67289e+09	8.12475e+08	1.26557e+09	2.38415e+09	2.27739e+09	2.23822e+09	2.04037e+09	2.30874e+09	2.1371e+09	4.53972e+08	1.55453e+09	1.27855e+09	1.67543e+09	1.35187e+09	2.66034e+09	1.51447e+09	1.49829e+09	9.91505e+08	6.35435e+08	1.08397e+09	1.76344e+09	1.71179e+09	1.49216e+09	1.84527e+09	2.03922e+09	6.83294e+08	1.40146e+09	1.35944e+09	2.48493e+09	2.30856e+09	2.18509e+09	2.48805e+09	2.68837e+09	2.10009e+09	1.30047e+09	2.84244e+09	2.31947e+09	2.17571e+09	2.139e+09	2.39406e+09	2.13919e+09	1.12853e+09	1.43424e+09	9.05671e+08	1.58727e+09	2.05314e+09	9.6452e+08	1.24952e+09	2.67089e+09	2.38535e+09	1.77463e+09	1.86715e+09	1.67592e+09	2.24274e+09	7.96841e+08	1.79086e+09	2.2171e+09	1.74309e+09	2.23467e+09	2.39256e+09	8.64941e+08	1.62841e+09	1.95208e+09	5.37136e+08	3.9714e+08	2.07832e+09	1.23206e+09	1.52093e+09	1.99946e+09	1.58559e+09	1.80369e+09	2.02343e+09	2.58206e+09	2.53394e+09	2.29616e+09	1.00957e+09	1.40974e+09	2.10556e+09	1.42271e+09	1.2739e+09	5.47495e+08	2.50002e+09	2.08313e+09	2.53937e+09	2.32122e+09	1.88805e+09	1.2845e+09	2.32763e+09	3.0654e+08	2.47934e+09	2.44804e+09	2.58602e+09	3.9591e+08	7.05694e+08	2.51265e+09	2.05993e+09	2.09037e+09	1.35605e+09	1.26078e+09	1.98009e+09	1.17949e+09
7.843_498.1568	NA	C29 H29 N2 P3	498.157	7.843	NA	NA	NA	NA	NA	level5	NA	NA	NA	NA	NA	5.1862e+07	1.85155e+07	1.93148e+07	1.80993e+07	7.18668e+06	1.12565e+07	4.11234e+06	5.07059e+06	2.67528e+07	2.07441e+07	1.32491e+07	4.37733e+07	2.8564e+06	2.26591e+07	4.05554e+06	2.5674e+06	3.11477e+07	2.33408e+07	2.56496e+07	4.37539e+06	3.44296e+07	3.68337e+07	2.13064e+07	2.47778e+07	5.94746e+06	1.92121e+07	4.32873e+07	1.1546e+07	2.49327e+07	3.57737e+07	3.23464e+07	4.24717e+07	2.96799e+06	1.94346e+07	3.36574e+07	3.42614e+07	3.09153e+07	3.3494e+07	3.25086e+07	3.0965e+07	1.4015e+06	1.53654e+07	2.04127e+07	1.3344e+07	2.17921e+07	3.92679e+07	1.57534e+07	1.53277e+07	8.5452e+06	4.29597e+06	1.04799e+07	2.23665e+07	2.76369e+07	2.0358e+07	1.97276e+07	2.3008e+07	2.65229e+06	1.93271e+07	1.10855e+07	4.00729e+07	3.50599e+07	2.8742e+07	3.61064e+07	4.30724e+07	3.1681e+07	1.1532e+07	3.62692e+07	3.48213e+07	3.11114e+07	3.50228e+07	3.29347e+07	3.25076e+07	9.33304e+06	1.37362e+07	1.0858e+07	1.20301e+07	2.80766e+07	6.13526e+06	1.09266e+07	4.62569e+07	4.17555e+07	1.48752e+07	2.01757e+07	1.79678e+07	3.02776e+07	6.08376e+06	2.71628e+07	3.84162e+07	2.17724e+07	3.13843e+07	2.76915e+07	5.41863e+06	1.83645e+07	2.95623e+07	3.18367e+06	1.27235e+06	2.87592e+07	6.34278e+06	1.42884e+07	3.59052e+07	1.47632e+07	2.63909e+07	3.14461e+07	3.7202e+07	3.38785e+07	4.2862e+07	9.76759e+06	1.01425e+07	2.57214e+07	1.16146e+07	9.72371e+06	1.94315e+06	4.56681e+07	3.011e+07	4.53996e+07	3.54582e+07	3.25712e+07	1.28856e+07	3.28099e+07	1.42615e+06	3.99066e+07	4.0009e+07	5.11214e+07	2.38832e+06	2.71954e+06	4.14401e+07	2.79605e+07	3.53099e+07	1.06157e+07	1.61662e+07	3.68261e+07	8.62225e+06
7.843_503.2523	NA	C28 H33 N5 O4	503.252	7.843	NA	NA	NA	NA	NA	level5	NA	NA	NA	NA	NA	6.06253e+07	3.6776e+07	3.20949e+07	2.85296e+07	1.68748e+07	3.21428e+07	2.18914e+07	2.39409e+07	4.80212e+07	4.49196e+07	1.96189e+07	3.83123e+07	1.59495e+07	4.16585e+07	1.6299e+07	9.14458e+06	3.55116e+07	2.35994e+07	2.94188e+07	2.47706e+07	3.68615e+07	6.25597e+07	4.67904e+07	2.78022e+07	1.13193e+07	2.23919e+07	5.96813e+07	2.66e+07	2.21889e+07	4.17619e+07	3.78612e+07	5.51525e+07	1.34843e+07	1.9422e+07	4.2107e+07	4.56529e+07	4.02583e+07	4.97564e+07	5.42021e+07	3.6069e+07	5.11057e+06	2.70157e+07	4.67471e+07	3.1467e+07	2.31801e+07	4.98377e+07	3.89263e+07	2.91839e+07	3.81551e+07	9.34648e+06	2.49257e+07	2.07076e+07	5.29743e+07	4.11607e+07	3.03744e+07	2.70901e+07	2.4658e+07	4.7185e+07	2.7598e+07	5.01748e+07	4.88492e+07	3.21063e+07	4.93137e+07	5.53574e+07	3.23826e+07	2.91766e+07	5.05407e+07	6.03467e+07	2.93013e+07	4.14645e+07	5.25406e+07	2.90233e+07	3.7769e+07	1.85888e+07	3.58495e+07	2.06359e+07	2.58084e+07	1.2835e+07	3.29475e+07	5.89415e+07	3.88194e+07	2.1073e+07	2.6913e+07	4.52686e+07	3.64302e+07	3.0723e+07	2.50724e+07	5.24936e+07	1.91343e+07	5.05442e+07	4.70481e+07	1.27082e+07	2.26911e+07	4.74823e+07	1.8445e+07	1.09855e+07	3.91487e+07	1.87216e+07	2.02347e+07	5.65523e+07	2.36969e+07	2.37215e+07	3.90864e+07	6.153e+07	5.21311e+07	4.66e+07	3.84995e+07	1.03529e+07	3.20753e+07	2.34027e+07	1.64098e+07	4.87581e+06	4.89433e+07	3.82927e+07	3.59372e+07	6.3011e+07	2.99262e+07	1.63904e+07	4.53883e+07	1.22924e+07	5.79329e+07	4.81673e+07	6.31685e+07	6.03105e+06	8.87384e+06	5.45803e+07	3.28849e+07	3.37287e+07	1.54534e+07	5.00519e+07	3.17602e+07	1.42989e+07
7.843_514.1296	NA	C27 H32 O2 P2 S2	514.13	7.843	NA	NA	NA	NA	NA	level5	NA	NA	NA	NA	NA	3.03166e+09	1.34352e+09	2.1976e+09	1.44252e+09	3.80266e+08	8.97742e+08	2.706e+08	3.76095e+08	1.87783e+09	1.16609e+09	7.91899e+08	3.51418e+09	1.70451e+08	1.97169e+09	2.33462e+08	2.60316e+08	2.24149e+09	2.00505e+09	1.91626e+09	3.23375e+08	2.40667e+09	2.4893e+09	1.3334e+09	1.73126e+09	3.60836e+08	1.6895e+09	3.42699e+09	8.55868e+08	1.00277e+09	2.81975e+09	2.0668e+09	3.13273e+09	3.48978e+08	8.03285e+08	2.8571e+09	2.86051e+09	2.66815e+09	2.28451e+09	2.7963e+09	1.80808e+09	1.70849e+08	9.77726e+08	1.38488e+09	1.1442e+09	1.55215e+09	2.60984e+09	9.31379e+08	1.33421e+09	4.52603e+08	3.10012e+08	6.02923e+08	1.31554e+09	1.84989e+09	1.2892e+09	1.56296e+09	2.14565e+09	3.39587e+08	1.3253e+09	8.00753e+08	2.82931e+09	2.70328e+09	2.46583e+09	2.77667e+09	3.58261e+09	2.20968e+09	8.28225e+08	2.54255e+09	2.06783e+09	2.31867e+09	2.48149e+09	2.60162e+09	3.09464e+09	5.73524e+08	1.13326e+09	7.0428e+08	9.4604e+08	2.28914e+09	3.56813e+08	6.08987e+08	2.54083e+09	3.58312e+09	1.17231e+09	1.08321e+09	1.302e+09	2.5506e+09	4.3303e+08	2.12022e+09	2.75105e+09	1.06805e+09	2.19289e+09	2.29932e+09	4.40618e+08	1.56476e+09	1.75847e+09	1.8201e+08	8.95015e+07	1.75641e+09	7.2596e+08	1.51001e+09	2.47664e+09	1.40174e+09	2.07987e+09	2.11871e+09	3.00391e+09	2.176e+09	2.51004e+09	5.46415e+08	5.02215e+08	2.03793e+09	6.70929e+08	6.83397e+08	1.70268e+08	3.19483e+09	2.35901e+09	2.59447e+09	2.02009e+09	2.2129e+09	9.66843e+08	2.66168e+09	7.04948e+07	2.40026e+09	2.60258e+09	2.51628e+09	1.7628e+08	3.12112e+08	2.93249e+09	2.01283e+09	2.66561e+09	7.78729e+08	1.15926e+09	3.06899e+09	5.77202e+08
7.843_545.3001	Americine	C31 H39 N5 O4	545.3	7.843	C09996	S4444901	HMDB0034441	NA	NA	level4	Organic acids and derivatives	Carboxylic acids and derivatives	Amino acids, peptides, and analogues	Amino acids, peptides, and analogues	NULL	8.33689e+07	5.95833e+07	5.02611e+07	4.63678e+07	2.57757e+07	7.13648e+07	1.95917e+07	2.57149e+07	7.62008e+07	4.54517e+07	2.45807e+07	5.02592e+07	2.29114e+07	7.41851e+07	2.18577e+07	1.50328e+07	3.58263e+07	3.31494e+07	3.65443e+07	2.8463e+07	4.29819e+07	5.68302e+07	3.93253e+07	1.98113e+07	1.5532e+07	2.90747e+07	6.6905e+07	4.50308e+07	3.67782e+07	6.39476e+07	5.90272e+07	7.44639e+07	2.73605e+07	1.42883e+07	6.2521e+07	6.82378e+07	6.33275e+07	9.17557e+07	5.33783e+07	5.72813e+07	1.07514e+07	3.16681e+07	4.68102e+07	3.81178e+07	3.35389e+07	7.99765e+07	4.0785e+07	3.81173e+07	3.90898e+07	1.97305e+07	3.23811e+07	3.43866e+07	4.57405e+07	4.84702e+07	3.72437e+07	2.75098e+07	3.16823e+07	4.61901e+07	3.84344e+07	7.16897e+07	7.29992e+07	5.35103e+07	5.67486e+07	6.56613e+07	5.6888e+07	2.63163e+07	7.5702e+07	9.66528e+07	3.38508e+07	4.15006e+07	8.32321e+07	4.92474e+07	3.33647e+07	3.00425e+07	4.06408e+07	2.56513e+07	3.75174e+07	2.8794e+07	2.99504e+07	8.73161e+07	4.82091e+07	4.34691e+07	3.91472e+07	3.90307e+07	5.92733e+07	3.13929e+07	4.21954e+07	4.96783e+07	2.61243e+07	7.36602e+07	5.58136e+07	2.15522e+07	3.19927e+07	5.65466e+07	2.56246e+07	1.60154e+07	5.19826e+07	3.09176e+07	2.54875e+07	6.20767e+07	3.36974e+07	3.59791e+07	7.34343e+07	1.2311e+08	7.84009e+07	5.90909e+07	4.16322e+07	1.05458e+07	5.70637e+07	3.0236e+07	2.72964e+07	1.1043e+07	7.18824e+07	4.56453e+07	4.20174e+07	1.01915e+08	4.53175e+07	2.04856e+07	5.74328e+07	1.61544e+07	9.19808e+07	7.60866e+07	9.14829e+07	1.28061e+07	2.52324e+07	6.03174e+07	5.81745e+07	4.23995e+07	1.924e+07	5.32741e+07	4.50628e+07	2.60969e+07
7.843_563.0568	Udp-4-deoxy-4-formamido-beta-l-arabinopyranose	C15 H23 N3 O16 P2	563.057	7.843	C16154	S21865444	NA	NA	NA	level4	NA	NA	NA	NA	map00520 Amino sugar and nucleotide sugar metabolism; map01100 Metabolic pathways	1999.72	1439.48	13714.5	1765.26	1779.17	4274.39	7140.63	2315.92	1879.17	1531.28	1889.18	20357.7	1527.79	1796.56	1483.1	3499.9	1734.74	2903.21	1897.88	3491.34	1775.97	1647.88	2828.76	1789.74	1780.43	3072.91	1969.7	1784.36	2588.98	6114.81	927126	3400.33	1587.64	1472.73	4945.51	1746.45	1692.48	1654.57	3032.98	1718.27	1752.06	1717.97	8255.8	1531.46	1608.96	1872.47	4079.12	2608.25	1657.39	2255.69	6041.71	1883.49	1594.41	3295.63	1677.87	1758.88	1654.7	1628.02	2422.09	3390.77	2900.53	1.00487e+06	1815.07	2807.42	1533.21	1624.84	2819.04	3358.39	6531.28	2558.62	2966.13	3315.12	3010.04	5094.63	3888.1	4816.53	7507	1659.98	1923.57	1630.6	2551.4	3360.71	1681.72	1673.9	3056.54	6215.57	5963.42	3217.95	3346.8	1653.56	2392.88	3634.72	4048.53	1874.12	1444.73	1458.91	1686.12	1771.79	1655.45	1513.96	1673.77	1639.52	1750.07	1670.05	1631.94	1730.1	1521.49	1538.1	1664	1604.43	1739.76	1791.08	1781.87	1747.98	1829.78	1660.97	1759.7	1582.1	1766.73	1495.89	1726.7	1713.77	1695.31	1862.93	3913.8	1695.38	1720.95	1581.4	1801.8	1504.71	1675.18	1777.02
7.843_658.3001	NA	C29 H47 N4 O11 P	658.3	7.843	NA	NA	NA	NA	NA	level5	NA	NA	NA	NA	NA	669320	345480	4.22319e+06	293111	219582	317158	514271	287499	394190	390122	208319	410083	191772	396540	209673	147440	279102	247917	254987	221546	262763	454047	332446	410112	167451	281425	517348	291527	253553	430227	591728	519285	198305	416655	410541	499658	398921	477599	502611	383265	144427	310730	5.76969e+06	322495	245358	446987	342039	324282	279850	174325	221462	224624	394379	431340	326281	242865	262433	382385	315275	373999	457848	1.61972e+07	465822	512332	317466	372239	388918	512430	249856	1.82951e+06	480436	270844	263814	187740	443569	204747	1.53385e+07	185665	490022	594078	355539	239747	236156	358011	362314	750156	271426	513204	233407	421045	391897	1.83751e+06	242085	1.10327e+06	223199	193239	419735	263785	209567	449716	232004	263683	397795	501795	482368	472653	275569	320724	346732	286803	204857	162708	536486	353870	479420	524342	273252	190519	521969	215416	459075	569436	523215	704380	5.71533e+06	516728	371028	286487	189496	471474	280937	233692
7.843_850.3889	NA	C46 H54 N6 O10	850.389	7.843	NA	NA	NA	NA	NA	level5	NA	NA	NA	NA	NA	2.20841e+10	8.05668e+09	1.01508e+10	7.9919e+09	2.94745e+09	4.84538e+09	7.94456e+08	2.36005e+09	1.0073e+10	8.74329e+09	4.17746e+09	1.39766e+10	7.56427e+08	1.03516e+10	8.32132e+08	7.13881e+08	1.04376e+10	9.49231e+09	7.65404e+09	1.53479e+09	1.3728e+10	1.41327e+10	7.11767e+09	9.40821e+09	1.90917e+09	7.27297e+09	1.74121e+10	4.24399e+09	8.17379e+09	1.56073e+10	1.03717e+10	1.55568e+10	1.46757e+09	8.59932e+09	1.43063e+10	1.62449e+10	1.25703e+10	1.25848e+10	1.38586e+10	1.17015e+10	5.2458e+08	6.42084e+09	7.85353e+09	5.90726e+09	8.40358e+09	1.28556e+10	5.34836e+09	7.44936e+09	3.16773e+09	1.1162e+09	2.96792e+09	7.63085e+09	1.09346e+10	9.52051e+09	7.79376e+09	8.10251e+09	2.64391e+09	8.50985e+09	3.96675e+09	1.26912e+10	1.39742e+10	9.19624e+09	1.35191e+10	1.85514e+10	1.24115e+10	4.02726e+09	1.28792e+10	1.46651e+10	1.11199e+10	1.18853e+10	1.27173e+10	1.24198e+10	2.65311e+09	4.24661e+09	5.60343e+09	3.66941e+09	8.78566e+09	2.21504e+09	2.91627e+09	1.82836e+10	1.50854e+10	4.58159e+09	5.90905e+09	6.26819e+09	1.12174e+10	2.11913e+09	8.52924e+09	1.49819e+10	5.88769e+09	1.07017e+10	1.09317e+10	1.4578e+09	7.08445e+09	9.01314e+09	7.98074e+08	3.99994e+08	1.27972e+10	3.98051e+09	6.7431e+09	1.2517e+10	5.80026e+09	9.47061e+09	1.45029e+10	1.64887e+10	1.50341e+10	1.56504e+10	4.14601e+09	3.89175e+09	1.10748e+10	4.9804e+09	2.78122e+09	3.77602e+08	1.8317e+10	1.10265e+10	1.65737e+10	1.75542e+10	1.02277e+10	4.47107e+09	1.47204e+10	4.25087e+08	1.45385e+10	1.89471e+10	1.69306e+10	5.8044e+08	6.97986e+08	1.60742e+10	1.10618e+10	1.23433e+10	3.23964e+09	8.51732e+09	1.24821e+10	2.52056e+09
7.844_235.0622	Cys-asn	C7 H13 N3 O4 S	235.062	7.844	NA	S16568279	HMDB0028770	NA	NA	level4	Organic acids and derivatives	Carboxylic acids and derivatives	Amino acids, peptides, and analogues	Amino acids, peptides, and analogues	NA	2.54044e+09	7.49087e+08	1.2173e+09	1.16734e+09	3.94995e+08	3.53206e+08	1.88197e+08	2.87372e+08	9.84268e+08	8.41704e+08	7.20715e+08	2.19236e+09	1.02817e+08	9.37287e+08	1.53939e+08	2.19846e+08	1.64256e+09	1.33844e+09	1.23322e+09	2.4644e+08	1.73643e+09	1.51804e+09	8.0257e+08	1.56279e+09	3.39272e+08	1.12521e+09	1.77013e+09	4.53365e+08	8.62591e+08	1.82586e+09	1.06152e+09	1.39604e+09	2.62513e+08	1.39097e+09	2.02583e+09	1.95648e+09	1.70235e+09	1.24296e+09	1.57313e+09	1.66828e+09	1.41746e+08	5.21188e+08	9.43353e+08	6.74767e+08	1.06181e+09	1.17063e+09	7.50351e+08	5.24915e+08	3.10071e+08	2.47078e+08	3.75437e+08	7.86832e+08	1.16076e+09	8.44995e+08	1.02245e+09	1.26846e+09	1.94636e+08	8.23068e+08	4.8443e+08	2.17547e+09	1.22232e+09	1.68323e+09	1.35739e+09	2.03209e+09	1.78652e+09	5.59627e+08	2.22789e+09	1.53986e+09	1.64364e+09	1.38483e+09	1.40792e+09	1.84775e+09	3.37733e+08	7.5808e+08	6.57358e+08	7.40635e+08	1.56481e+09	3.86803e+08	3.69532e+08	1.57223e+09	2.09061e+09	8.91491e+08	1.02071e+09	7.98471e+08	1.8004e+09	2.60603e+08	1.35153e+09	1.66375e+09	1.24853e+09	1.23101e+09	1.13838e+09	3.12728e+08	9.73864e+08	1.28372e+09	1.14586e+08	6.62004e+07	1.28963e+09	5.45076e+08	9.06919e+08	1.41938e+09	7.22944e+08	1.30194e+09	1.6097e+09	1.45954e+09	1.31406e+09	1.9026e+09	3.51752e+08	7.43771e+08	1.38795e+09	4.87031e+08	5.85362e+08	1.35436e+08	2.10076e+09	1.32431e+09	2.10246e+09	1.3695e+09	1.46223e+09	6.13103e+08	1.76658e+09	9.4695e+07	1.27241e+09	2.1626e+09	1.52934e+09	1.6234e+08	2.18577e+08	1.42075e+09	1.35937e+09	1.7595e+09	6.17492e+08	8.35322e+08	1.6591e+09	4.9953e+08
7.844_410.1938	NA	C22 H26 N4 O4	410.194	7.844	NA	NA	NA	NA	NA	level5	NA	NA	NA	NA	NA	9767.56	7850.28	79316.8	7495.97	7531.25	24466.2	37639.2	12553.2	11536.4	8463.39	9053.5	114325	8279.7	9506.53	8204.15	14593.3	23600.3	13816.7	8101.22	20807.5	9686.27	8952.14	15304	17511	9528.63	20822.7	11623.4	9338.77	21551.6	28103	35372	20378.3	27613.9	23127.3	27168.5	7980.57	10194.8	11009.6	14961.7	7669.19	17035.9	10170.1	44486.8	15513.5	7396.26	9717.94	22028.5	12543.9	10321.2	9439.53	32519.7	12646.7	8739.37	17822.3	7882.52	9970.09	27190.3	21059.9	13059.5	14567.3	17767.1	14150.6	9301.33	13793.4	14286.6	12221.7	2.65126e+06	17889.7	39476.1	12685.4	15870.6	18892.6	15750.9	22341	20836.5	20278.6	36638.2	7445.17	25811.9	8760.89	14119.8	14890.6	7108.52	9409.52	13562.6	33738.9	29488.6	19326.8	57525.9	9237.81	12745.1	22488.6	17618.3	11718.4	7442.55	7413.94	8340.47	8059.59	10552.4	8689.73	7800.17	8216.62	7970.61	9590.33	8342.84	9442.29	7914.31	8794.58	8056.15	8511.73	7270.67	7702.6	8324.41	8555.18	9724.3	8784.35	8179.44	10036.4	8378.91	8646.22	8935.45	8020.69	8747.15	22093.6	42485.2	8488.38	15849.3	7879.68	9413.07	8354.2	9977.47	8013.2
7.844_937.5608	NA	C54 H85 N O6 P2 S	937.561	7.844	NA	NA	NA	NA	NA	level5	NA	NA	NA	NA	NA	593.313	436.993	4890.32	495.321	1867.19	1316.71	2681.23	695.947	577.986	460.817	489.277	29028.7	446.128	532.835	441.157	18043.9	589.553	912.448	6759.62	6936.94	609.372	489.115	68023.1	2946.82	537.308	46142.7	611.966	1975.73	975.547	12130.4	657393	37451.6	453.032	433.36	10383.2	673.471	500.528	508.114	11430.3	501.584	494.564	499.831	26488.8	477.179	494.895	580.027	493879	799.732	485.815	602.026	1831.99	812.355	480.043	996.259	494.505	592.116	497.492	1936.86	9601.21	38942.2	903.234	857.089	564.924	869.938	471.222	4906.36	811.804	1025.03	15004.1	2526.01	30199	6466.96	4194.54	23096	6360.25	49910.9	49359.7	474.578	7016.83	506.59	17970.6	961.144	7219.41	493.289	15563	42972.1	283230	129331	11113.8	502.607	8236.86	885.763	1201.89	7555.45	2239.03	425.18	518.318	520.427	606.077	457.271	511.426	523.759	501.196	511.271	507.919	524.168	446.802	458.699	470.974	499.84	496.075	511.665	536.245	512.023	558.399	509.284	515.87	584.572	536.981	444.343	535.505	513.971	496.004	826.053	3212.09	527.261	489.898	500.87	600.918	449.765	608.68	501.087
7.845_251.0752	NA	C7 H13 N3 O7	251.075	7.845	NA	NA	NA	NA	NA	level5	NA	NA	NA	NA	NA	5.20098e+07	1.34754e+07	2.80802e+07	1.61034e+07	3.45662e+06	1.01325e+07	1.64199e+06	2.95235e+06	2.28978e+07	1.73988e+07	1.18898e+07	4.09855e+07	1.08456e+06	2.66187e+07	1.20535e+06	2.88854e+06	3.41112e+07	2.56658e+07	2.47045e+07	3.70255e+06	3.33184e+07	2.69532e+07	1.25767e+07	3.75092e+07	5.0871e+06	2.01378e+07	4.83161e+07	7.80781e+06	1.81865e+07	3.92e+07	2.58755e+07	4.49913e+07	6.90183e+06	2.63267e+07	3.64859e+07	3.48727e+07	3.38028e+07	3.07999e+07	3.83053e+07	2.7246e+07	2.98535e+06	1.08352e+07	1.27327e+07	9.80512e+06	1.55951e+07	3.24053e+07	1.10797e+07	1.13058e+07	4.25607e+06	1.20241e+06	6.44119e+06	1.46932e+07	2.2897e+07	1.966e+07	1.65782e+07	1.98203e+07	2.237e+06	1.66156e+07	4.62682e+06	3.89185e+07	3.36633e+07	2.94352e+07	3.54605e+07	5.56611e+07	2.82567e+07	8.32359e+06	3.53414e+07	3.25693e+07	3.38764e+07	3.43143e+07	2.76471e+07	3.76027e+07	2.83797e+06	1.03525e+07	7.74678e+06	1.03822e+07	2.80737e+07	3.71374e+06	2.64464e+06	5.29069e+07	4.47795e+07	1.32377e+07	1.49582e+07	1.56614e+07	3.47665e+07	1.35527e+06	2.24131e+07	3.99211e+07	2.4315e+07	2.482e+07	2.67931e+07	2.61449e+06	1.42169e+07	2.476e+07	1.26429e+06	1.11397e+06	2.84669e+07	6.65933e+06	1.69006e+07	3.14434e+07	1.61973e+07	2.71364e+07	2.73274e+07	3.34648e+07	3.54677e+07	3.35454e+07	3.67919e+06	1.4353e+07	2.18414e+07	1.00215e+07	5.31209e+06	1.04573e+06	4.48362e+07	2.28781e+07	5.7253e+07	4.38833e+07	2.53547e+07	1.18557e+07	3.88791e+07	3.01557e+06	3.28094e+07	3.93877e+07	3.11648e+07	1.87524e+06	2.7123e+06	3.86789e+07	2.31743e+07	3.45538e+07	9.61868e+06	1.0529e+07	3.44752e+07	4.21758e+06
7.845_413.9788	NA	C19 H13 O3 P3 S	413.979	7.845	NA	NA	NA	NA	NA	level5	NA	NA	NA	NA	NA	1.84546e+07	665601	1.35462e+07	8.13453e+06	475116	2.80423e+06	3.10166e+06	2.08308e+06	1.29546e+07	1.29601e+06	527926	1.16236e+07	354602	9.90153e+06	1.82385e+06	323972	9.58545e+06	1.18095e+07	1.06954e+07	2.63938e+06	818991	881007	7.62715e+06	8.5458e+06	2.86002e+06	6.35376e+06	1.00106e+06	968129	1.26224e+07	1.71205e+07	1.10385e+07	1.01257e+06	2.45551e+06	8.94513e+06	1.55507e+07	982392	1.1831e+07	928295	1.28499e+07	1.20598e+07	745824	4.323e+06	1.16611e+07	625178	662327	2.36854e+06	6.66831e+06	6.33451e+06	3.86929e+06	1.96491e+06	426681	6.92996e+06	9.65409e+06	1.15969e+06	644821	747810	3.05315e+06	746997	607606	1.43545e+07	889580	8.9477e+06	1.75227e+07	2.26656e+06	1.55557e+07	729912	793753	989971	1.36377e+07	1.32297e+07	8.65376e+06	1.81859e+07	4.58108e+06	2.14159e+06	1.99578e+06	6.47201e+06	9.25496e+06	403585	478496	1.69434e+06	1.11355e+06	8.66693e+06	4.6689e+06	6.82849e+06	723108	447102	1.17243e+07	1.14886e+07	1.04292e+07	1.32421e+07	4.84405e+06	395919	594738	9.35526e+06	413887	904514	814508	4.68834e+06	2.86634e+06	1.73316e+07	6.84247e+06	5.48321e+06	824945	1.66376e+07	2.06619e+07	1.05312e+07	514354	3.21225e+06	704094	4.676e+06	3.71568e+06	341050	1.72917e+07	1.31973e+07	927462	1.14382e+07	749027	606901	1.91907e+07	736224	2.12804e+06	1.09203e+07	2.07877e+07	620802	2.41044e+06	1.10939e+07	746477	1.73804e+06	579154	918930	892441	3.28802e+06
7.845_692.2684	NA	C35 H40 N4 O11	692.268	7.845	NA	NA	NA	NA	NA	level5	NA	NA	NA	NA	NA	483446	432284	4.45041e+06	221404	241240	1.77801e+06	2.4272e+06	248232	249045	249429	145643	3.79114e+06	318336	250243	135375	185541	403624	2.00102e+06	175009	1.08925e+06	197761	289698	213302	261846	117528	996845	326033	184039	200149	355134	3.56172e+06	3.05777e+06	869047	267708	341222	318365	254476	301872	316823	245446	162608	196459	9.93797e+06	648360	174303	281900	271957	204909	181765	118267	511090	330966	251975	274474	208395	181094	454196	246035	200362	876628	552403	2.23843e+06	293458	626485	227425	395928	1.19604e+06	638829	194402	4.56663e+06	1.02703e+06	858442	170903	456617	1.90775e+06	1.04805e+06	5.90495e+06	123816	2.52306e+06	374324	268844	1.02461e+06	160970	229058	232363	3.08201e+06	1.05414e+06	3.60374e+06	161401	267092	246846	4.99317e+06	167969	1.44815e+06	145063	213523	325896	168698	163840	522107	164143	193067	258781	317461	303891	299451	178869	206791	223823	180647	135139	106308	340455	223876	303456	331567	194928	149668	330450	139178	289444	361696	329804	1.82229e+06	1.82138e+07	325579	238692	207003	140649	303568	217539	154563
7.846_118.0763	[similar to: tetranor-12(s)-hete; δmass: -148.1119 da]	NA	118.076	7.846	NA	NA	NA	NA	NA	level5	NA	NA	NA	NA	NA	9.30173e+06	3.16351e+06	1.45943e+07	3.66938e+06	1.25314e+06	1.57814e+07	3.57221e+06	1.23905e+07	4.61417e+06	4.93916e+06	7.65236e+06	2.15505e+07	492697	2.15025e+07	810096	6.7798e+06	9.33622e+06	2.9369e+07	4.8487e+06	1.08842e+07	1.85204e+07	1.80377e+07	8.83758e+06	9.59139e+06	1.1425e+06	3.43193e+07	4.82206e+06	6.55213e+06	2.20585e+07	1.64605e+07	5.77017e+06	2.10029e+07	1.04231e+07	3.73947e+06	3.28641e+07	5.47694e+07	1.19691e+07	1.89453e+07	6.89376e+06	5.57741e+06	8.18211e+06	5.41113e+06	3.32192e+06	5.99613e+06	2.59759e+07	1.60229e+07	2.91176e+06	1.53908e+07	1.25618e+06	2.45907e+06	2.02627e+06	9.12732e+06	6.54068e+06	3.75234e+06	1.02249e+07	1.16944e+07	952912	2.94356e+06	7.20789e+06	3.84772e+07	1.27955e+07	2.53777e+07	1.20832e+07	8.3938e+06	1.72011e+07	6.71506e+06	5.02263e+06	4.91089e+06	1.7054e+07	1.9362e+07	4.9833e+06	1.97416e+07	6.1651e+06	1.20691e+07	1.87226e+06	2.57414e+06	9.50268e+06	5.04549e+06	5.23072e+06	2.29134e+07	8.57511e+06	2.90314e+06	2.73638e+06	6.50401e+06	8.25198e+06	8.05116e+06	4.24066e+07	4.48861e+06	1.54855e+07	9.74127e+06	1.49205e+07	643703	1.9155e+07	1.12902e+07	574216	495796	1.52046e+07	841350	2.56281e+06	5.99483e+06	3.25661e+06	4.49025e+06	5.15427e+07	7.16535e+06	1.37662e+07	1.01352e+07	9.60479e+06	883497	1.42026e+07	2.0922e+06	1.39153e+07	3.29217e+06	7.84276e+06	9.35968e+06	2.74412e+07	4.75045e+07	2.91965e+07	3.61161e+06	6.54864e+06	561176	8.15873e+06	3.93751e+07	2.19692e+07	2.84564e+06	682108	6.83545e+06	2.56923e+07	3.53827e+07	3.11773e+06	9.91543e+06	3.98923e+06	1.9391e+06
7.846_348.0285	NA	C12 H14 Cl N2 O6 P	348.029	7.846	NA	NA	NA	NA	NA	level5	NA	NA	NA	NA	NA	4321.53	3341.93	34788.5	4086.58	4020.91	9747.6	17324.1	5508.62	4292.92	3624.37	4455.13	51269.5	3741.82	4082.76	3584.43	7968.65	4322.05	7007.92	4406.65	8480.93	4440.64	3880.43	6749.75	4221.76	4212.26	7574.7	4371.35	4062.06	6710.55	13440.9	15728.9	7662.83	3579.75	3460.31	10898.3	3839.1	3721.08	3841.81	6723.74	3770.76	3999.59	3785.86	19788.5	1.80072e+06	3844.47	4240.74	9521.3	5751.57	4050	5163.11	14051.9	4399.91	3767.42	7706.23	3689.91	4366.58	3929.48	3907.89	5643.44	7509.6	6505.79	6626.27	4037.63	6217.26	3688.31	3870.99	6235.75	7740.95	16747.2	5655.57	6861.48	8378.97	7320.7	11976	9359.23	11086.1	18246.4	3760.55	4642.88	3668.75	6402.46	7475.17	3881.85	3888.05	6731.1	15135.1	14545.3	7119.48	7794.35	3832.04	5359.14	6943.15	9486.97	4397.81	3552.04	3577.12	3720.85	3897.83	4214.39	3759.48	3990.63	4012.97	3886.64	3847.66	3666.01	3806.67	3713.61	3707.49	3605.45	3578.22	3905.65	3990.44	3918.02	3849.72	4209.99	3807.94	4218.81	4096.59	3888.98	3620.04	3904.03	3767.53	3826.71	4157.78	8888.34	3766.86	4014.78	3830.43	4457.23	3617.03	4279.98	4044.42
7.846_374.1843	NA	C14 H27 N6 O4 P	374.184	7.846	NA	NA	NA	NA	NA	level5	NA	NA	NA	NA	NA	213678	110079	613563	140921	84211.1	99590.4	530731	73717.2	123436	107795	111855	177367	114578	125611	67322.2	241039	113605	203160	125475	127316	103968	136386	83303.9	120020	216399	98441.5	163424	91894.1	140505	142414	155684	188086	74404.5	105793	136349	166073	132898	149296	156775	127648	189169	95004.9	988190	107851	133851	143448	109358	98464	78113.5	75720.5	70778.3	115238	112185	137366	108794	102228	94800.1	101782	100898	124541	152901	392593	150967	157980	170681	93997.8	129171	160703	112424	428182	151787	103915	188622	99553.7	125889	213933	1.82197e+06	72886.2	438779	196466	137780	112057	110798	96182.3	120505	266723	130025	156739	117381	133612	131135	773432	126422	115935	115828	132649	126932	87937.9	101118	142134	126768	127862	133711	156800	160435	149123	79185.3	94069.5	114997	94921	73877.4	166345	173225	109189	150005	163793	148266	98726.7	162787	137879	148463	185756	170543	260377	2.82605e+06	165366	123082	149502	82730.2	129454	118742	85878.4
7.846_672.2789	NA	C32 H48 O13 S	672.279	7.846	NA	NA	NA	NA	NA	level5	NA	NA	NA	NA	NA	753213	369317	1.59763e+06	393840	277888	340675	220184	306263	423152	415838	292915	495275	203188	426534	222824	190130	449644	369213	345121	235199	427123	484294	354001	437334	237327	340803	567100	313354	451318	489894	421013	560971	249458	443486	479332	570792	457238	512386	551904	444029	187465	346144	1.73063e+06	350366	356330	481552	365292	360409	296680	227784	236663	308597	420465	460534	375272	387795	279618	406836	336809	446210	496200	5.76396e+06	508960	563599	468808	396454	461889	548646	432704	475170	513963	452309	279995	261918	471723	271227	5.81632e+06	236411	263330	642421	583140	290222	315045	381531	421360	252295	398318	565626	318261	450257	425232	556931	335131	409344	236554	204684	465464	304479	366260	480025	334178	406457	479157	537767	522182	530469	292226	341002	409957	312433	254722	197971	605415	395147	513538	562222	400148	336029	584305	228870	494999	644460	564673	221511	1.8544e+06	565480	434964	430305	299905	501511	482116	292251
7.846_775.4939	NA	C34 H73 N5 O12 S	775.494	7.846	NA	NA	NA	NA	NA	level5	NA	NA	NA	NA	NA	3989.27	2698.39	1.0904e+06	3769.04	3556.81	142508	121494	4655.33	4083.09	2727.06	4251.89	45846.4	3200.48	3841.08	3426.06	7103.81	3852.9	16228.5	4093.69	7614.51	3960.55	2696.43	6131.67	2990.69	4026.5	6780.24	3796.49	3843.35	5997.59	12433.1	18811.3	6914.24	3161.47	3306.93	9780.41	3542.24	3421.36	3596.34	5863.42	3418.65	3579.15	3434.7	19199.1	2976.95	3649.15	3930.06	6954.75	5188.59	3441.9	4641.5	10953.4	4142.83	2742.3	5482.86	3378.37	3893.81	3191.88	3825.74	4252.06	6625.39	5724.62	5837.31	3488.32	5447.96	3457.36	3397.82	5512.96	7036.26	100442	5011.37	5924.62	35982.5	6469.86	11392.8	86083.7	27096.8	244865	3333.32	5533.42	3280.98	5716.55	6575.11	3554.64	3036.35	6071.17	42011.1	13226	28282	7291.59	3203.31	11089.4	36838.3	8983.54	14371.4	3019.78	3098.4	3336.85	3551.8	3791.81	2622.3	3799.69	3625.26	3420.51	3594.7	3250.91	3502.58	3170.34	3617.99	3196.21	3090.88	3441.62	3509.43	3625.09	3511.11	3888.68	3599.53	3981.62	3628.99	3563.78	3411.94	3586.91	3490.01	3368.67	3657.2	39684.8	3261.16	3326.27	3535.98	3979.83	3553.51	3851.76	3567.37
7.847_280.1311	Hydroxystilbamidine	C16 H16 N4 O	280.131	7.847	NA	S10612853	HMDB0240284	NA	NA	level4	Phenylpropanoids and polyketides	Stilbenes	null	Polyketides[PK]	NA	4.12855e+09	8.59255e+08	1.72413e+09	8.53687e+08	1.68118e+08	2.51333e+08	1.18432e+08	1.32294e+08	2.14289e+09	1.2341e+09	2.31334e+08	4.46643e+09	8.07264e+07	7.66043e+08	8.84185e+07	9.32778e+07	1.72161e+09	1.98733e+09	1.2004e+09	1.36841e+08	2.58389e+09	3.32276e+09	3.1628e+08	1.38408e+09	1.24436e+08	3.70785e+08	4.00329e+09	2.24252e+08	2.42217e+09	2.5487e+09	2.20337e+09	4.43278e+09	1.27273e+08	3.33934e+08	2.07663e+09	2.97845e+09	2.0917e+09	2.41459e+09	3.28913e+09	1.77142e+09	5.64643e+07	2.18468e+08	1.70114e+09	2.95462e+08	3.37994e+08	2.46241e+09	3.43349e+08	4.96742e+08	1.74384e+08	8.41776e+07	1.9477e+08	5.76045e+08	2.14173e+09	1.29125e+09	4.45566e+08	7.43035e+08	1.4952e+08	1.1861e+09	2.47614e+08	3.28381e+09	3.425e+09	2.16074e+09	3.40209e+09	1.36462e+09	2.3297e+09	2.15576e+08	3.76958e+09	3.74409e+09	1.81384e+09	2.28376e+09	2.82456e+09	3.11842e+09	1.96002e+08	2.42834e+08	6.3385e+08	2.07067e+08	2.4648e+09	1.37382e+08	1.92851e+08	3.94393e+09	4.24991e+09	2.52513e+08	2.64522e+08	8.66744e+08	1.92179e+09	1.62083e+08	2.17319e+09	3.60068e+09	3.48326e+08	2.36293e+09	2.32918e+09	1.27109e+08	3.34289e+08	2.44583e+09	7.21301e+07	5.33372e+07	2.59752e+09	1.30719e+08	2.86327e+08	3.38201e+09	2.72773e+08	1.00354e+09	2.35827e+09	3.87304e+09	3.56789e+09	2.70614e+09	2.07527e+08	2.29155e+08	1.67623e+09	2.48274e+08	1.83961e+08	5.4793e+07	3.27019e+09	1.58141e+09	3.61125e+09	3.35028e+09	1.49926e+09	2.37622e+08	2.68583e+09	5.69738e+07	3.41526e+09	3.02141e+09	3.91942e+09	5.86396e+07	1.18609e+08	3.61106e+09	1.68676e+09	2.5912e+09	2.35498e+08	1.15499e+09	2.93205e+09	1.52544e+08
7.847_565.2341	NA	C29 H35 N5 O5 S	565.234	7.847	NA	NA	NA	NA	NA	level5	NA	NA	NA	NA	NA	2247.72	4481.1	411656	2041.1	17069	260069	709458	45446.7	15228.7	1560.66	4826.37	708132	5786.17	8690.06	52202.9	178091	1901.45	191101	28050.3	217169	4975.05	2215.17	83196.5	7466.08	4387.23	121120	26542.8	3573.54	90716.1	429344	423167	166526	1831.49	1521.73	288887	1923.06	1868.51	8154.05	106971	1906.25	5809.54	1850.12	509884	4262.81	1819.78	2386.01	190606	56308.4	14261	34681.9	416309	37260	6728.08	144788	1882.61	3413.56	3567.37	4658.38	58765.3	171906	86744.9	115840	3334.55	90164.5	1724.56	10934.9	69380.2	160283	524923	82515.5	89823.7	171564	124868	439546	601006	321040	462499	2067.85	118110	1788.66	89287.1	157028	5740.21	1672.25	132141	409352	472787	189871	183614	7257.72	59992.2	89076.3	312077	29879	4937.82	1975.93	1808.08	4929.09	5279.54	1638.83	1900.42	1819.06	2026.52	1729.26	1710.75	1876.24	1888.72	1640.25	1874.63	3966.23	2000.61	2044.39	1941.96	1886.7	2429.66	1716.46	1984.8	1710.08	1911.38	8096.57	1801.4	2293.4	1770.77	32974.9	253707	6254.28	2040.98	1829.17	30022.2	4864.16	5659.65	6946.78
7.848_560.0382	NA	C20 H24 Cl N4 O5 P3 S	560.038	7.848	NA	NA	NA	NA	NA	level5	NA	NA	NA	NA	NA	218.497	167.349	859209	202.448	200.78	490.278	856.422	273.988	8352.32	180.531	219.383	2471.57	184.459	205.515	177.407	396.925	112439	342.506	218.093	419.101	1833.3	79014.8	335.4	210.493	248.595	367.714	221.009	204.393	320.45	679.1	794.85	386.422	178.892	172.157	549.463	27132.2	187.916	7014.31	339.982	190.252	199.05	191.477	981.941	172.963	188.511	213.629	476.108	290.904	199.785	256.73	703.325	214.155	187.748	385.161	186.29	226.229	66539.7	193.83	282.332	377.741	38258.6	333.128	204.076	314.403	180.462	192.443	313.827	388.347	802.584	286.037	343.912	403.453	361.633	590.342	463.806	550.239	889.8	187.629	229.887	193.891	309.008	375.369	192.489	193.571	339.494	747.384	708.514	360.056	385.378	191.982	270.574	347.982	468.126	219.592	175.161	176.281	188.196	196.728	201.729	187.81	195.889	195.255	195.286	193.2	184.986	192.488	183.253	183.65	181.541	180.787	195.471	200.258	198.068	194.697	210.955	191.288	206.643	195.858	196.668	179.097	196.738	190.429	186.502	208.522	443.109	190.421	202.332	193.373	216.127	179.323	205.355	202.266
7.849_528.3035	NA	C26 H44 N2 O9	528.303	7.849	NA	NA	NA	NA	NA	level5	NA	NA	NA	NA	NA	24898.4	31499.7	879394	10382.5	58115.4	843549	1.20951e+06	259723	98820.3	2802.08	19282.3	1.42782e+06	56156.6	45528.8	91472.5	587895	2321.22	614829	110351	649110	43493.3	17776.4	532599	69617.1	9214.5	546282	122975	31237.9	352916	1.30376e+06	1.51433e+06	620926	2339.61	5985.78	923505	26349.7	10319.6	67627.7	503594	1952.48	25899.4	2229.27	1.43652e+06	12496.2	7235.12	22341.3	760391	215760	49698.3	135798	1.2731e+06	131850	42031	604021	7446.65	32646.1	36644	46065.3	226596	618544	327247	389353	31704.7	365491	5543.19	83310.2	258319	615926	1.79082e+06	280462	351041	582569	438008	1.23473e+06	802090	1.06285e+06	1.30052e+06	13001.1	169192	16436.1	381369	532894	34653.5	1770.7	456514	1.29158e+06	1.46405e+06	700174	586902	44933.4	305787	537546	884574	456583	53976.8	1457.31	4969.89	42834.2	57169.1	3094.18	6689.12	18966.4	5243.7	5977.5	2135.98	4091.92	1541.43	1693.29	14037.6	20158	1926.8	5920.6	6035.02	3523.17	39303.2	16992.9	2126.9	12237.9	11971.3	20102.7	1892.17	19160.1	7766.37	149965	790712	49735.8	1982.82	2007.92	197561	14359.8	35085.9	30505.6
7.85_527.2635	NA	C26 H42 N O8 P	527.264	7.85	NA	NA	NA	NA	NA	level5	NA	NA	NA	NA	NA	4.66829e+07	3.89379e+07	3.22479e+07	3.15035e+07	2.08406e+07	3.78579e+07	2.41397e+07	2.90331e+07	3.9346e+07	4.48248e+07	2.17949e+07	3.19745e+07	1.83623e+07	4.50277e+07	1.83942e+07	1.24374e+07	3.25435e+07	2.62877e+07	3.75435e+07	2.38415e+07	3.72524e+07	5.18583e+07	4.30474e+07	3.25891e+07	1.53253e+07	2.50564e+07	5.01793e+07	3.33549e+07	2.73034e+07	4.72452e+07	4.13176e+07	4.77427e+07	1.744e+07	2.71022e+07	3.56508e+07	4.086e+07	3.75898e+07	4.68797e+07	3.81593e+07	4.26401e+07	7.95909e+06	3.44685e+07	4.14176e+07	3.46783e+07	3.26339e+07	5.03112e+07	3.38452e+07	3.33623e+07	3.7759e+07	1.35297e+07	3.01549e+07	2.74339e+07	4.91121e+07	4.37913e+07	3.60736e+07	2.95606e+07	2.26468e+07	3.92794e+07	3.94409e+07	3.72158e+07	4.75825e+07	3.30799e+07	4.77823e+07	4.82045e+07	3.37787e+07	4.12019e+07	5.39786e+07	4.74503e+07	3.37776e+07	4.05128e+07	5.62323e+07	3.46971e+07	4.11004e+07	2.28958e+07	3.64443e+07	2.79319e+07	2.8074e+07	1.93689e+07	3.49867e+07	4.83894e+07	3.87545e+07	3.46794e+07	3.09102e+07	4.73612e+07	3.67355e+07	2.7706e+07	2.93976e+07	4.15841e+07	2.5148e+07	5.11655e+07	4.57652e+07	1.69547e+07	3.12346e+07	4.61401e+07	1.44023e+07	1.29443e+07	3.82106e+07	2.31597e+07	2.6362e+07	5.22423e+07	2.6678e+07	3.11364e+07	4.12267e+07	4.28147e+07	4.60743e+07	4.01503e+07	4.07271e+07	1.86264e+07	3.69554e+07	3.5532e+07	2.12535e+07	8.8312e+06	4.42162e+07	3.89961e+07	3.24753e+07	4.98716e+07	3.17294e+07	2.30024e+07	4.2385e+07	9.91271e+06	5.14559e+07	4.62955e+07	4.875e+07	8.77745e+06	1.01559e+07	4.85484e+07	4.02364e+07	3.26423e+07	2.1038e+07	4.01569e+07	3.10901e+07	2.38076e+07
7.85_952.6043	(2r)-1-(henicosanoyloxy)-3-[(hydroxy{[(1s,2r,3r,4s,5s,6r)-2,3,4,5,6-pentahydroxycyclohexyl]oxy}phosphoryl)oxy]-2-propanyl (4z,7z,10z,13z,16z,19z)-4,7,10,13,16,19-docosahexaenoate	C52 H89 O13 P	952.604	7.85	NA	S113377852	NA	NA	NA	level4	NA	NA	NA	NA	NA	7393.04	24986.9	2.24879e+06	4286.05	106704	1.23053e+06	1.82229e+06	323256	94894.6	1189.61	16073.1	3.23112e+06	24017.4	38183.3	73894.9	908942	1332.18	726190	154818	1.08602e+06	44461	10578.6	513869	52859.8	7384.7	759535	166253	18096.4	442621	2.30113e+06	2.34372e+06	699586	1231.95	1170.36	1.26757e+06	9540.87	3468.84	41344.7	681435	1211.37	34873.4	1213.38	2.63836e+06	6112.1	1273.22	10799	846064	374651	76237.2	249559	2.15117e+06	180464	29677	902132	1587.55	28418.2	17328.6	53573.5	353883	973966	407069	524862	20486.2	567308	1131.28	34349.5	434397	956757	2.80753e+06	382915	482343	955744	773344	1.85636e+06	1.2501e+06	1.46734e+06	1.94635e+06	9222.01	164152	4455.28	494358	761631	23593.6	1280.12	621606	1.83166e+06	2.13729e+06	491443	729167	36803.4	144250	103800	1.42438e+06	164983	32018	1131.14	1190.24	31411.1	26928.2	1211.83	1216.26	3746.13	1296.24	1242.92	1078.81	1186.78	1189.96	1278.25	4833.43	9506.52	1339.39	1345.76	1199.48	1234.29	32625.3	1199.71	1289.57	1824.54	5958.99	1890.43	1224.39	7497.9	1158.27	203738	943739	35548.5	1299.55	1225.4	210598	7700.98	41987.3	31322.6
7.851_236.1414	4-(heptyloxy)benzoic acid	C14 H20 O3	236.141	7.851	C14274	S76800	NA	NA	NA	level4	NA	NA	NA	NA	NULL	711805	1.70461e+06	5.11642e+06	2.28396e+06	1.80693e+06	2.65559e+06	9.15975e+06	1.99598e+06	3.6213e+06	3.47098e+06	2.10102e+06	3.17511e+06	2.08486e+06	1.52987e+06	3.47802e+06	8.35083e+06	2.8887e+06	1.78796e+06	2.67752e+06	8.20592e+06	2.48743e+06	1.06392e+06	3.3526e+06	2.08474e+06	1.62177e+06	5.10616e+06	1.09608e+06	4.25163e+06	2.818e+06	2.80349e+06	2.16356e+06	1.22396e+06	5.11473e+06	557667	760341	1.3256e+06	873621	1.12927e+06	2.78841e+06	1.49828e+06	3.43755e+06	2.66504e+06	3.17664e+06	512790	3.03028e+06	745821	2.14521e+06	4.90261e+06	831638	2.70604e+06	5.51461e+06	5.96071e+06	2.9149e+06	1.77617e+06	3.95212e+06	1.23511e+06	2.39676e+06	349175	1.38625e+06	1.41584e+06	1.58418e+06	1.17901e+06	3.78343e+06	1.23578e+06	252009	2.83148e+06	6.54631e+06	1.71467e+06	2.74829e+06	8.42922e+06	1.212e+06	2.47708e+06	1.58447e+06	947807	6.03675e+06	5.1889e+06	1.06034e+07	2.13584e+06	5.23356e+06	571015	2.23104e+06	668055	1.36903e+06	1.23693e+07	1.94033e+06	4.07956e+06	2.28034e+06	3.69288e+06	2.56324e+06	1.27665e+06	5.17175e+06	5.81287e+06	1.62819e+06	8.15074e+06	4.26237e+06	2.94772e+06	3.00207e+06	2.33156e+06	3.14486e+06	1.74936e+06	3.50062e+07	1.74859e+06	1.23037e+06	1.36215e+06	4.37638e+06	828554	3.05065e+06	1.83792e+06	3.60168e+06	2.2456e+06	3.82564e+06	4.8593e+06	1.54582e+06	9.3252e+06	2.18905e+06	2.52465e+06	2.90396e+06	1.17487e+06	1.85767e+06	1.38289e+06	3.51965e+06	2.40847e+06	1.69577e+06	3.12772e+06	1.1664e+07	2.04067e+06	4.29014e+06	1.83312e+06	1.72924e+06	1.04155e+06	585906	6.09402e+06
7.851_533.2952	NA	C23 H44 N5 O7 P	533.295	7.851	NA	NA	NA	NA	NA	level5	NA	NA	NA	NA	NA	861030	1.51282e+06	4.6722e+06	715639	2.92916e+06	6.95976e+06	5.83747e+06	5.11633e+06	2.97348e+06	323278	1.38177e+06	5.48536e+06	1.4522e+06	2.07606e+06	2.43485e+06	6.71346e+06	240347	5.3889e+06	3.55006e+06	6.30592e+06	2.24465e+06	985520	6.18544e+06	2.3793e+06	855069	6.95412e+06	3.74648e+06	1.59663e+06	5.37236e+06	8.08761e+06	8.92431e+06	6.13245e+06	105611	479776	7.30694e+06	991996	653056	1.83731e+06	5.89681e+06	124030	1.75659e+06	316698	6.98494e+06	802001	552634	1.09389e+06	5.58783e+06	5.68479e+06	2.52962e+06	4.48358e+06	7.90248e+06	3.21813e+06	1.70797e+06	7.87115e+06	488927	1.73364e+06	1.11468e+06	2.01136e+06	5.24057e+06	7.33226e+06	5.2386e+06	4.98751e+06	1.44349e+06	6.42514e+06	323187	1.85064e+06	5.32541e+06	7.56227e+06	9.45819e+06	4.63387e+06	5.21723e+06	7.09306e+06	6.91542e+06	8.05836e+06	2.48825e+06	7.30109e+06	2.02865e+06	961851	2.79733e+06	646440	6.21745e+06	6.60632e+06	1.43003e+06	188565	6.13491e+06	6.78552e+06	8.43124e+06	4.53242e+06	6.70996e+06	1.90199e+06	3.27888e+06	2.07615e+06	9.32224e+06	3.19199e+06	1.64349e+06	145550	391658	1.67065e+06	1.67702e+06	295996	221655	647405	499422	498346	167118	406719	50554.3	143919	748728	1.02197e+06	110590	502347	423110	458369	1.87889e+06	455702	242158	698220	791101	563548	173786	988168	525535	3.60276e+06	5.04182e+06	1.90516e+06	315354	315371	4.39139e+06	871896	2.06269e+06	1.62522e+06
7.852_254.152	(5z)-7,10-dihydroxy-5-tetradecen-8-ynoic acid	C14 H22 O4	254.152	7.852	NA	S113368287	NA	NA	NA	level4	NA	NA	NA	NA	NA	954464	1.70874e+06	5.02903e+06	2.35937e+06	1.82436e+06	2.7429e+06	9.92128e+06	2.09662e+06	3.72193e+06	3.47247e+06	2.18934e+06	3.19076e+06	2.52787e+06	1.57362e+06	3.48079e+06	8.82139e+06	2.87445e+06	1.84621e+06	2.78007e+06	8.65119e+06	2.42595e+06	1.12792e+06	3.51246e+06	2.04252e+06	1.84292e+06	5.16667e+06	1.22091e+06	4.38168e+06	2.76811e+06	2.8336e+06	2.12421e+06	1.29784e+06	5.37821e+06	671266	868805	1.4473e+06	1.04375e+06	1.23413e+06	2.82446e+06	1.54212e+06	3.62504e+06	2.86292e+06	3.04638e+06	574734	2.98089e+06	937086	2.24202e+06	5.2736e+06	1.0872e+06	2.94074e+06	5.64594e+06	6.03412e+06	2.81389e+06	1.77309e+06	3.99189e+06	1.26069e+06	2.52982e+06	436829	1.41698e+06	1.50452e+06	1.60669e+06	1.25014e+06	3.74374e+06	1.3737e+06	393811	2.85905e+06	6.35668e+06	1.80046e+06	2.91586e+06	8.77567e+06	1.31806e+06	2.45023e+06	1.70417e+06	1.03228e+06	6.00932e+06	5.25093e+06	1.07214e+07	2.29423e+06	5.38562e+06	727530	2.22898e+06	746218	1.48898e+06	1.25882e+07	1.94434e+06	4.4012e+06	2.23812e+06	3.83123e+06	2.56167e+06	1.32842e+06	5.11077e+06	5.98116e+06	1.63623e+06	8.16084e+06	4.93439e+06	3.27907e+06	3.24039e+06	2.35142e+06	3.29035e+06	1.79459e+06	3.62062e+07	1.82859e+06	1.2962e+06	1.44623e+06	4.37926e+06	1.08859e+06	3.31288e+06	1.85713e+06	3.60909e+06	2.38174e+06	3.93183e+06	5.22337e+06	1.70392e+06	9.97415e+06	2.23152e+06	2.5818e+06	3.04314e+06	1.28769e+06	2.00799e+06	1.51269e+06	3.55433e+06	2.53751e+06	1.84739e+06	3.29419e+06	1.09644e+07	2.09156e+06	4.24973e+06	1.94328e+06	1.74234e+06	1.09498e+06	760577	6.24312e+06
7.852_661.3502	NA	C36 H57 N O4 P2 S	661.35	7.852	NA	NA	NA	NA	NA	level5	NA	NA	NA	NA	NA	3323.47	58647	2.18512e+06	8939.68	60244	320220	4.73515e+06	66620.8	205334	36989.8	228401	1.28581e+06	367328	81677.2	89590.4	657247	35599.9	680268	505988	185483	77321.8	58438.6	25459.3	31824.5	82295.8	194287	401789	37783	58495.3	312672	118352	427992	64751.4	81936.4	185706	234748	86323.2	106588	342196	340419	142491	60550.9	649580	184735	31111	85583.6	398897	168421	235987	152563	816535	315822	59781.1	92974.9	68229.5	37125.6	450662	55275.7	145490	113897	678104	735510	90469.8	15298	19177.5	515667	4570.09	174235	250707	469503	33155.7	198256	77737	292127	1.78174e+06	216945	3.04148e+06	93870.3	1.97162e+06	83886.3	145905	541072	51685.1	70479.3	594104	2.12295e+06	569568	663413	435291	181225	90763.2	5.39593e+06	85078.8	273190	115451	141343	218308	71913.2	376742	29996.9	24427.1	61604.7	89304.1	83172.5	165480	38817.5	80610	68744.2	55828.5	45839.8	28842.9	77371.3	16898.1	21356	27857.2	26208.6	59334.4	134695	145118	365084	49757.2	223469	57745.2	122079	1.75779e+06	42473	135939	34515.9	28979.5	86239.2	294797	83205.5
7.853_276.1338	NA	C10 H21 N4 O3 P	276.134	7.853	NA	NA	NA	NA	NA	level5	NA	NA	NA	NA	NA	62138.7	25362.3	90409.3	58653	37993.5	41803.5	411831	79647.3	55361.1	76437.1	77010.7	63445.1	108164	31506.1	106885	411106	58312.7	35566.4	104213	276740	29664.6	31812.3	94405.1	28561.2	75851	151687	45384.2	152204	29097.6	45354.8	33266.6	42598	202081	27520.1	39393.8	47171.1	37772.3	36636.5	44339.7	36590.2	163879	57095.1	27512.8	27297.2	43890.6	35972.2	45873.4	179863	33138.8	113351	218176	204349	27920.2	30969.2	101199	26559.4	58794.6	24968.7	30093.7	36314.4	38275.4	41060.4	69715	45445.7	33584.4	69010.4	121791	38683.5	74577.2	227976	35811.6	30870.9	60766.3	19412.2	170785	155077	242574	80006.6	181759	49043.2	39341.2	24032.2	27732.2	333374	34679.2	125292	27972.1	71378	60066.9	31187.4	111657	273759	29747.7	187067	165044	161238	42013	57943.8	69216.9	32090.3	1.01997e+06	28401.3	38800.7	38366.2	113138	43714.3	83459.8	44710.9	52347.7	66844.5	137417	258196	49988.2	293313	37425.9	40347	68958.7	58664.2	48084.9	59821.6	45389.8	53243.8	42648.3	168870	55977.2	45070.6	68461.4	65125.6	40784.4	30611.2	38973.4	244590
7.853_601.2836	NA	C29 H50 N O6 P3	601.284	7.853	NA	NA	NA	NA	NA	level5	NA	NA	NA	NA	NA	535819	837505	675749	405541	1.60092e+06	2.36828e+06	1.22306e+06	2.43931e+06	1.5016e+06	193046	764086	1.45042e+06	807006	1.12046e+06	1.28173e+06	2.7416e+06	126362	1.97928e+06	1.75483e+06	2.41758e+06	1.24074e+06	608840	2.78581e+06	1.27123e+06	474137	2.78892e+06	1.84428e+06	883442	2.34945e+06	1.1273e+06	2.2189e+06	2.30824e+06	61206.2	302220	2.65526e+06	541567	384283	1.08978e+06	2.22126e+06	75037.3	973208	181912	946722	414774	331928	656232	1.68328e+06	2.57397e+06	1.37271e+06	2.15729e+06	941676	1.39193e+06	957639	3.27295e+06	278126	967498	575496	1.14373e+06	2.40996e+06	2.94076e+06	2.32287e+06	2.06504e+06	821770	2.84146e+06	187474	957871	2.45306e+06	3.08208e+06	2.02498e+06	1.8296e+06	2.37686e+06	2.5987e+06	2.99016e+06	2.37965e+06	1.75324e+06	2.06935e+06	1.14507e+06	573651	1.21205e+06	351250	2.65031e+06	2.63207e+06	757311	106042	2.55185e+06	1.37342e+06	1.93073e+06	1.70572e+06	2.66547e+06	1.05801e+06	1.40175e+06	780068	3.59648e+06	1.3909e+06	838642	83849.2	223601	1.01186e+06	921130	173258	137171	379619	305518	294913	89418.8	228273	32133.6	86663.4	432213	571017	68693.9	301751	242406	277443	1.107e+06	281492	142070	395591	502938	352910	98829.1	606390	306417	1.80194e+06	1.56117e+06	1.04548e+06	185047	165102	2.15871e+06	545763	1.14845e+06	949640
7.854_344.1736	Formoterol	C19 H24 N2 O4	344.174	7.854	C07805	S3292	HMDB0015118	NA	NA	level4	Benzenoids	Benzene and substituted derivatives	Phenethylamines	Amines and derivatives	NULL	785866	1.51704e+06	1.53179e+07	926884	638462	3.42138e+06	8.61405e+06	1.44935e+06	2.04648e+06	998658	2.3203e+06	5.84813e+06	1.82732e+06	576631	893660	1.55426e+06	949466	6.4205e+06	671310	5.03989e+06	1.10269e+06	730740	934564	937677	508543	3.40199e+06	518437	742853	985117	1.71576e+06	6.98629e+06	1.15953e+07	1.27645e+06	595575	644291	1.05851e+06	2.60134e+06	919480	1.16685e+06	2.02309e+06	1.33084e+06	2.01173e+06	2.47068e+07	2.48227e+06	828449	1.77725e+06	1.3474e+06	641796	620413	1.00967e+06	2.17588e+06	1.23037e+06	1.72184e+06	1.85444e+06	3.20684e+06	1.39122e+06	2.00576e+06	707606	1.1232e+06	1.96614e+06	1.91794e+06	4.60001e+06	1.33129e+06	718842	1.47689e+06	1.65002e+06	1.43846e+06	1.23341e+06	1.23274e+06	1.05057e+07	2.24154e+06	1.40244e+06	908004	1.47442e+06	5.32899e+06	2.89583e+06	1.71493e+07	673358	7.09601e+06	1.69831e+06	931928	2.11125e+06	930730	1.76683e+06	822777	9.9276e+06	4.00947e+06	6.25816e+06	1.03705e+06	2.30917e+06	1.28829e+06	1.02562e+07	2.08244e+06	3.81704e+06	826542	833184	711565	568815	575912	979903	2.29367e+06	1.48414e+06	1.76083e+06	1.66381e+06	1.96025e+06	2.05379e+06	608103	243806	581547	2.12369e+06	441195	368908	2.27053e+06	1.82691e+06	1.23143e+06	1.99784e+06	1.62488e+06	376154	1.95256e+06	649371	1.70482e+06	2.11529e+06	377882	2.95048e+06	2.38324e+07	540431	1.75963e+06	1.18007e+06	468423	765284	761251	276665
7.854_623.3317	NA	C24 H55 N3 O11 P2	623.332	7.854	NA	NA	NA	NA	NA	level5	NA	NA	NA	NA	NA	4307.69	4347.55	63292.5	4854.85	11276.6	59705.3	68708.1	5224.75	11420.5	2444.52	4270.5	86949	8172.06	2874.11	4270.35	5496.73	3921.61	41366.3	38472.8	5128.14	3948.56	2624.88	18345.4	2838.31	29576	50906.5	7537.42	2865.27	5728.28	14054.4	16006.2	15448.4	21600	9237.82	11410.7	7712.49	31283.5	2701.61	4616.35	4259.26	7430.72	11283.2	835642	2231.47	3319.34	2954.71	23886.4	4618.28	4928.53	3572.81	9670.21	10905.6	3196.02	5285.79	4057.15	6817.63	2559.59	3599.34	3880.48	9186.38	4163.53	32771.7	2558.02	6223.5	3241.39	2469.25	6110.73	10780.3	14487.9	4151.34	9592.8	23760.3	4442.08	20258.8	50423.6	12897.9	211800	2824.84	3818.41	2579.91	65497.5	6445.08	10340.1	2554.52	7242.55	248757	12994.6	30589.8	18398.8	3553.62	21102.7	24702.9	7788.48	12764.3	7904.81	8929.21	2893.59	4280.62	3625.8	2573.39	3408.01	3808.14	7830.44	2688.45	5423.42	3397.75	2547.99	6405.72	3860.66	2329.55	2903.32	3327.89	3652.64	3395.04	2926.4	2956.26	3674.95	4118.06	3453.74	2181.6	3600.19	3775.03	6465.36	9155.93	162763	3212.36	4214.73	3506.99	3973.02	2289.86	9684.69	3476.4
7.854_670.3402	NA	C34 H51 N6 O4 P S	670.34	7.854	NA	NA	NA	NA	NA	level5	NA	NA	NA	NA	NA	3.94433e+07	2.57973e+07	1.99874e+07	1.52027e+07	1.41461e+07	1.88868e+07	7.48407e+06	1.26957e+07	2.89905e+07	2.86507e+07	1.84346e+07	5.97561e+06	1.15802e+07	3.03104e+07	1.03799e+07	1.32336e+07	8.43493e+06	4.10968e+06	1.24172e+07	1.00068e+07	7.70756e+06	2.64382e+07	2.02967e+07	8.88942e+06	1.75972e+07	2.15185e+07	4.24834e+07	2.0357e+07	6.21531e+06	3.73952e+07	2.4709e+07	3.24224e+07	7.82723e+06	1.18204e+07	3.30566e+07	4.07807e+07	3.20769e+07	2.59157e+07	4.25545e+07	3.08571e+07	1.02371e+07	2.01439e+07	2.18711e+07	1.7642e+07	8.66177e+06	3.50767e+07	1.66561e+07	2.63111e+07	1.38527e+07	6.50973e+06	1.4169e+07	1.663e+07	2.2939e+07	2.19426e+07	3.08956e+07	1.27596e+07	1.6161e+07	1.55377e+07	2.21067e+07	3.14501e+07	3.45768e+07	2.78491e+07	3.79203e+07	3.83328e+07	1.28649e+07	1.27692e+07	3.63253e+07	3.19622e+07	2.09895e+07	3.11725e+07	3.38156e+07	8.19777e+06	1.07734e+07	1.85176e+07	1.69159e+07	1.14693e+07	2.27912e+07	1.48682e+07	1.86336e+07	3.45397e+07	7.36453e+06	2.35983e+07	1.51831e+07	2.52564e+07	2.99818e+07	6.28537e+06	2.16992e+07	3.67489e+07	3.57764e+06	3.85343e+07	2.56709e+07	8.09417e+06	2.25224e+07	2.28328e+07	9.46163e+06	8.08492e+06	3.72576e+07	2.37964e+07	2.32293e+07	3.0568e+07	1.56599e+07	2.39209e+07	3.80487e+07	3.60536e+07	3.68972e+07	3.85445e+07	1.61499e+07	5.48165e+06	2.61113e+07	1.82085e+07	1.0614e+07	4.18131e+06	4.33699e+07	3.10314e+07	2.63567e+07	3.94994e+07	1.62686e+07	5.07625e+06	3.72948e+07	4.83299e+06	4.04994e+07	4.26218e+07	4.27613e+07	4.44044e+06	1.32447e+07	3.59897e+07	2.86463e+07	1.78273e+07	8.77999e+06	1.90482e+07	2.50995e+07	6.19467e+06
7.856_360.1967	NA	C18 H32 O5 S	360.197	7.856	NA	NA	NA	NA	57.2	level5	NA	NA	NA	NA	NA	6935.54	21252.5	13115.5	2369.54	37712.9	78483.8	15043.7	2094.45	5119.11	2728.24	36612	17206.4	3102.9	1841.87	1262.85	3693.56	1804.05	12101.6	11251.3	2931.63	2042.72	15027.2	1.04684e+06	1673.04	2013.23	9411.5	11438.8	1830.18	93853.8	4982.86	6993.92	23978.9	1286.26	1278.81	4026.46	14761.1	12562.7	1719.34	31612.7	1435.24	1512.21	4391.65	7244.7	1534.09	7022.26	2303.77	5616.18	8204.67	4076.94	15320.9	5403.36	1648.18	1480.27	3192.38	1443.08	4758.3	1506.05	9633.34	2379	2746.18	2839.98	26297	1721.1	2714.88	1506.92	1455.41	2291.55	3406.87	6356.89	2444.43	14150.2	3285.88	3537.18	8425.16	25177.2	4131.44	40049.8	78301.8	63306.3	16884.2	62448.3	2627.98	1457	2941.34	3076.7	98907.8	5961.25	2806.83	514873	10953.3	2405.32	2217.52	3700.15	1789.49	1204.98	9798.11	1588.36	1513.19	7520.6	1543.54	28544.9	34558.6	22004.7	1709.67	6513.25	24879.8	1274.2	1321.54	1331.92	1595.31	1557.96	1437.51	98023.7	5034.47	18434.2	1698.57	15977	26128.3	36358.3	17177.5	37034.3	22275.4	1670.78	4154.94	3012.82	1664.66	10624	2797.02	16151.7	11740.3	38609.1	21321
7.856_585.3516	NA	C30 H51 N O10	585.352	7.856	NA	NA	NA	NA	NA	level5	NA	NA	NA	NA	NA	117383	47376.7	86470.3	70516.4	47236.6	218360	24412.8	36904.8	56853.5	50796.5	53410.4	95398.6	22289	58154.8	23545	80666.7	85863	68705.9	61986	26558	81797.9	59983	42276.2	53916.3	41902.7	64519.5	83563.1	42515.1	88958.5	77723.4	61150.5	78376.5	43196.5	52495.1	78357.2	90956	73178.6	67860	71902.1	71982	33026.6	52963.9	52540.8	97354.4	65298.5	66301.5	2.38956e+06	54891.1	31749.5	40263.3	29735.2	844651	51598.1	58119	60320.1	73839.4	33846.7	46185.6	42909.9	74429.6	70347.7	492299	74280.9	83842	86989	47558.4	1.7499e+06	71942.1	84556.4	71359.1	66746	419045	29931.9	67476.4	1.05657e+06	48255.6	2.47676e+06	184278	34900.6	90195.4	111999	913167	53564.1	46393.4	68594.6	27727.8	74761.9	84543.3	57338	58192.2	1.4525e+06	38964.2	55752.1	1.18549e+06	31077	22361	69995.2	49150.6	71778.6	60293.9	61472.5	76508.5	80550	71203.6	73671.9	82295.1	32454.4	39495.4	67841.2	45161.5	43792.3	33535.3	94776.7	60742	66100	74805	73454.3	66043.7	90233.5	26094.9	67253.7	101343	78509.5	34155.4	3.52267e+06	82926.6	71397.7	80304.4	56940.3	58589.5	93941.3	50426.1
7.858_524.3234	NA	C24 H49 N2 O8 P	524.323	7.858	NA	NA	NA	NA	NA	level5	NA	NA	NA	NA	NA	231987	345060	364085	268679	268174	210953	829456	364809	261959	162795	476518	896776	255027	301757	736250	418847	928016	379553	961997	528151	138103	139438	650958	470900	130562	370865	171989	1.04051e+06	495974	314156	1.15052e+06	283507	292567	147633	288184	292839	591682	1.74272e+06	510227	137994	146062	177575	670213	210855	111195	318395	393481	2.8054e+06	188195	155306	340433	246718	367212	185228	363487	348027	3.87329e+06	313839	243906	165976	519351	293667	333405	171399	823725	398318	1.58494e+06	198594	253247	149724	1.12097e+06	140004	78841.6	1.17676e+06	483309	447402	1.15535e+06	202989	203885	192024	723523	212526	485382	316745	1.30459e+06	1.1681e+06	232762	728474	715202	344932	276422	825779	216232	577158	206383	115856	141170	94544.4	113084	138746	104333	126384	1.33987e+06	157869	156317	163193	179940	96588	127875	177059	89512.2	76234.9	186677	121271	150534	165294	124807	247519	179541	73651.3	147294	198936	408812	482383	5.42664e+06	171257	135492	134008	93109.4	142318	149006	142519
7.859_879.2862	NA	C31 H56 N5 O18 P3	879.286	7.859	NA	NA	NA	NA	NA	level5	NA	NA	NA	NA	NA	1548.45	6828.79	347017	2284.84	16116.5	71621.5	264781	88705.2	26467.9	830.986	15489.4	908603	5467.54	6880.96	28097.3	34948.3	1223.47	15378.1	12963.1	62339.2	18450.1	6639.99	4472.03	23524.9	12691.1	117985	26158.3	5133.88	27503	227731	441712	33125.5	890.286	837.16	192812	918.6	909.214	5898.52	58482.4	962.518	18708.3	959.085	150806	812.21	1049.09	1166.15	84628.7	125838	4038.41	61211.7	121718	17881.4	5009.02	153511	1236.72	19129.8	4902.77	10912.6	15901.1	71641	49103.7	27787.3	6253.06	59626.4	1297.46	11016.8	78550.4	102925	367833	22905.6	55278.8	297907	56125.5	269596	125915	739669	191428	2021.73	14552.8	1711.79	61812.9	189834	6203.04	854.3	51082.6	219158	243191	57621.5	37146	8192.34	50968.4	73601.9	75324	35626.6	8614.58	797.681	949.699	5666.94	11536.9	846.754	962.237	1078.59	1496.78	889.041	815.371	924.095	859.714	860.458	3011.05	3203.18	1005.19	1072.17	927.532	3420.27	3717.18	1174.5	1036.56	1498.81	4206.2	3747.66	897.388	2443.49	1151.85	40249.8	69046.2	9505.03	1050.66	1000.7	11337.6	1112.86	7758.94	3685.94
7.86_256.1359	NA	C11 H20 N4 O S	256.136	7.86	NA	NA	NA	NA	NA	level5	NA	NA	NA	NA	NA	5.39767e+07	5.02005e+07	2.38801e+07	3.56797e+07	4.73129e+07	3.9882e+07	3.79909e+07	3.78728e+07	5.12079e+07	5.10786e+07	6.13446e+07	1.12594e+07	5.08303e+07	5.51477e+07	4.70935e+07	7.28751e+07	2.73962e+07	1.1904e+07	2.86511e+07	3.95502e+07	1.9625e+07	4.04645e+07	4.36061e+07	2.45022e+07	6.33457e+07	5.14661e+07	4.57834e+07	5.64749e+07	1.97036e+07	4.44795e+07	4.69094e+07	4.11899e+07	3.49133e+07	2.31807e+07	4.68296e+07	4.67554e+07	4.97137e+07	4.59309e+07	4.29095e+07	4.56158e+07	6.84499e+07	5.44151e+07	3.65743e+07	4.29522e+07	2.33125e+07	5.87013e+07	3.60271e+07	4.88858e+07	3.74618e+07	3.84901e+07	4.7196e+07	3.97345e+07	4.53719e+07	3.91016e+07	5.9525e+07	3.13665e+07	5.04592e+07	3.17099e+07	5.48179e+07	4.99538e+07	5.37783e+07	4.81058e+07	4.95864e+07	4.89101e+07	2.18249e+07	4.22195e+07	4.62018e+07	4.41867e+07	4.09648e+07	4.37109e+07	5.27481e+07	1.45108e+07	3.58113e+07	4.87015e+07	3.29325e+07	3.37368e+07	3.82157e+07	6.02074e+07	5.13569e+07	4.59519e+07	1.69129e+07	6.07942e+07	3.48992e+07	6.03804e+07	4.66251e+07	3.20313e+07	4.04503e+07	4.37583e+07	1.06038e+07	6.23839e+07	4.92833e+07	3.72798e+07	5.48431e+07	3.84373e+07	4.65651e+07	5.29172e+07	4.75407e+07	5.81955e+07	5.28884e+07	4.37641e+07	4.15807e+07	5.21155e+07	5.22353e+07	5.05625e+07	4.249e+07	4.93271e+07	3.7008e+07	2.45777e+07	4.77907e+07	4.35221e+07	3.764e+07	4.77129e+07	4.95435e+07	4.98021e+07	3.73255e+07	5.02191e+07	3.18066e+07	1.9395e+07	5.21641e+07	3.48485e+07	5.12316e+07	4.85679e+07	4.73983e+07	3.51454e+07	6.00632e+07	4.52125e+07	4.64218e+07	2.67151e+07	3.11379e+07	3.46723e+07	3.92915e+07	3.19855e+07
7.862_363.0521	NA	C15 H13 N3 O6 S	363.052	7.862	NA	NA	NA	NA	41	level5	NA	NA	NA	NA	NA	1561.01	1296.82	938034	1575.73	1666.46	4013.03	7193.14	2252.07	3166.24	1817.51	2105.81	17377.5	1709.79	1969.04	1374.98	2996.49	3987.62	3584.7	1660.36	3608.46	1885.3	25634.7	2584.38	2236.89	2425.52	3575.46	2758.07	1802.93	2140.01	5231.84	54677.2	5659.65	1513.51	1308.83	5623.09	7992.66	1694.64	1400.08	3459.59	2069.01	1530.86	1233.13	7035.01	3395.9	1949.15	2459.43	4171.71	1920.44	1864.33	1897.5	5163.85	1799.34	1934.73	3755.29	1845.12	2106.29	36187.1	1384.02	2442.3	4643.26	50366.1	18821	3048.86	3083.39	1896.92	1545.57	3909.07	2448.68	5836.22	2281.81	2212.51	3284.57	3185.08	5413.28	3345.74	4111.4	9196.76	1599.37	1638.68	3201.25	2663.97	4127.8	1463.38	1773.79	3670	6715.35	7240.56	2880.02	3111.54	1445.27	5206.24	3094.82	4147.13	2328.57	1639.99	1632.77	1296.9	2058.9	1362.59	1921.83	1997.66	1967.25	2326.17	1299.75	3170.23	1225.93	1706.29	1364.51	2253.03	3299.66	1791.31	2177.85	1328.44	1277.06	1395.02	1327.59	2155.25	1435.29	1263.78	1425.82	2493.75	1400.38	2598.41	2175.59	3193.42	2664.17	2464.71	2014.86	2003.69	1330.52	1527.38	1778.8
7.862_424.3706	Lupenone	C30 H48 O	424.371	7.862	C16990	S83203	NA	NA	NA	level4	NA	NA	NA	NA	NULL	248444	115820	2.17536e+07	128286	90429.7	1.02817e+07	63813.1	93361.1	134932	127548	94587.7	154652	59290.9	136693	66435.1	62349	141182	117831	112268	69575	133865	149462	107472	9.84106e+06	75281.3	107596	185465	100259	138825	161845	137277	181131	82073.8	134092	158528	188625	151136	163103	180661	146839	61415.6	113919	134528	3.07307e+06	114313	154809	113882	118536	86910.2	74547.7	74074	100105	129233	143287	124068	121986	1.81406e+07	122515	105211	147491	160857	152625	166125	184652	149879	120607	152704	173380	133857	155937	161806	140973	82664.5	84709.9	142677	88566.8	152154	77662.1	78668	207715	182425	95844.9	102751	116785	139352	73696.8	126441	185473	103388	141478	138022	75834.4	108553	122753	69161.8	59611.1	152981	100679	113089	149051	107388	128791	158294	170570	169062	174886	85772.2	102075	135557	101763	83916.3	65353.6	199785	130127	162587	178649	128151	103558	192530	68103.1	159371	212758	182068	66283.3	79678.9	184758	143851	137085	94511.7	150722	149423	96218.9
7.863_376.1916	NA	C18 H32 O6 S	376.192	7.863	NA	NA	NA	NA	NA	level5	NA	NA	NA	NA	NA	47981.7	265143	537222	81473.7	74517.2	1.0961e+06	4.21946e+06	250462	581089	45927	133512	2.68663e+06	143601	42239.1	530482	1.32529e+06	291966	438285	702252	197587	223218	150124	694276	111981	161537	366386	132534	100555	337261	688134	3.28681e+06	734842	136469	236841	156864	264261	175285	1.45211e+06	580499	35518.9	165297	69029.2	1.71789e+06	1.25758e+06	73544.1	99636.5	4.52609e+06	88943.3	33127.5	285338	815168	1.16766e+06	133312	356126	81156.8	188416	2.83554e+06	1.2845e+06	516747	438820	202560	1.7888e+06	116113	321448	28920.7	148614	330601	178532	180559	605871	233085	885262	3.35391e+06	434091	1.78792e+06	909306	5.52748e+06	221492	3.08988e+06	30655.1	347985	500442	227998	76461	466829	658758	3.35387e+06	1.22515e+06	507049	171961	1.18389e+06	6.51697e+06	130062	1.40895e+06	251822	91748.8	90826.5	45657.3	185370	48058.8	105442	62848.3	137665	56171.9	63090.8	99921.2	28884.7	68384.6	171211	66395.3	63977.5	111340	92442.1	52056.6	78198	70132	89437.6	107790	135751	95493.2	50713.3	98256	127686	65246.9	5.55369e+06	127855	41637.4	41937.3	141368	94303.2	195971	174158
7.863_897.3038	NA	C37 H57 Cl N3 O18 P	897.304	7.863	NA	NA	NA	NA	NA	level5	NA	NA	NA	NA	NA	521577	316919	306530	254938	176652	210724	345853	213052	250031	280381	170225	358066	155793	325941	174636	130879	279373	617707	222070	187312	345702	325868	268089	338036	164979	231541	385788	260920	306269	329709	2.03486e+07	391495	165063	552962	317239	454168	319612	327687	363973	281919	127624	301037	345673	234452	248643	381712	270394	337691	753050	143027	191501	215704	308404	320717	255673	451262	232368	294890	238970	257755	317617	2.42964e+06	351332	398623	334877	343719	324038	348235	256222	356077	350247	367289	196190	187092	350764	185955	325080	129974	211718	507128	367037	178322	273280	265526	283681	181605	289511	357768	197807	322356	475656	155159	226011	275664	180030	159204	332759	218399	260134	368094	238076	298867	264433	374626	372412	423404	221602	284292	245444	245536	150213	130082	468735	345291	401661	386174	295469	239485	633225	193648	380013	410954	454194	129353	152075	433570	295595	324386	211700	379296	277651	176427
7.865_369.9835	NA	C6 H8 N6 O9 P2	369.983	7.865	NA	NA	NA	NA	NA	level5	NA	NA	NA	NA	NA	3.78699e+06	4.11351e+06	3.84008e+06	3.10221e+06	4.55529e+06	2.9426e+06	5.52814e+06	7.97978e+06	7.85925e+06	4.65087e+06	1.90494e+07	7.70048e+06	2.34247e+06	4.30301e+06	6.57142e+06	2.23483e+06	2.56522e+06	993707	3.36789e+06	2.85438e+06	1.04991e+07	8.09623e+06	523444	9.77823e+06	2.43695e+07	5.88855e+06	5.56207e+06	4.31886e+06	2.31477e+06	5.11287e+06	8.6103e+06	2.06612e+06	7.49915e+06	3.3086e+06	4.91689e+06	1.53623e+06	1.27239e+06	2.79211e+06	3.15706e+06	2.43896e+06	1.49372e+07	5.4339e+06	2.50608e+06	1.41634e+06	4.43943e+06	3.03008e+06	4.18915e+06	1.39198e+07	2.61902e+06	1.2451e+07	2.79247e+06	4.43026e+06	3.83825e+06	6.40103e+06	5.35741e+06	1.51131e+07	3.79861e+06	5.87707e+06	1.97015e+06	3.71696e+06	4.33448e+06	2.29393e+06	5.44157e+06	4.78768e+06	6.34707e+06	2.86613e+06	7.76629e+06	5.25013e+06	5.75325e+06	2.58117e+06	5.35034e+06	1.42484e+07	3.10363e+06	7.33674e+06	3.7591e+06	2.09997e+07	4.48848e+06	4.66678e+06	2.09388e+06	4.67685e+06	5.0448e+06	9.52157e+06	5.96244e+06	4.01084e+06	3.0809e+06	4.10663e+06	5.5082e+06	2.6356e+06	2.8964e+06	5.39492e+06	6.53443e+06	4.25263e+06	3.16539e+06	7.27284e+06	3.77484e+06	5.49348e+06	3.0528e+06	3.60149e+06	4.00074e+06	5.08566e+06	3.11164e+06	2.6505e+06	5.70189e+06	5.10129e+06	4.92191e+06	4.55213e+06	6.04014e+06	3.20525e+06	4.17162e+06	5.08114e+06	6.47508e+06	3.41347e+06	2.12787e+06	8.68132e+06	3.83382e+06	2.87354e+06	3.8652e+06	3.87062e+06	6.62905e+06	4.76794e+06	5.85061e+06	4.04486e+06	3.572e+06	5.4391e+06	3.0811e+06	3.96144e+06	3.88731e+06	3.50198e+06	1.86102e+06	3.62885e+06	5.04344e+06	4.01476e+06
7.865_413.9732	Perfluorooctanoic acid	C8 H F15 O2	413.973	7.865	NA	S9180	HMDB0059587	NA	NA	level4	Organohalogen compounds	Alkyl halides	Alkyl fluorides	Alkyl fluorides	NA	3.98278e+06	4.38999e+06	4.21035e+06	3.45936e+06	5.30324e+06	3.10989e+06	6.05849e+06	8.63551e+06	7.94757e+06	4.88102e+06	2.09674e+07	8.63181e+06	2.49213e+06	4.51726e+06	7.08106e+06	2.61488e+06	2.70876e+06	998334	3.78295e+06	2.93187e+06	1.0816e+07	8.69659e+06	572141	1.05216e+07	2.6088e+07	6.33489e+06	5.75836e+06	4.75496e+06	2.64954e+06	5.6052e+06	9.12197e+06	2.27557e+06	8.43174e+06	3.55054e+06	5.34711e+06	1.63039e+06	1.41307e+06	2.86059e+06	3.38922e+06	2.59572e+06	1.7045e+07	5.69997e+06	2.55808e+06	1.50831e+06	4.45072e+06	3.22664e+06	4.33297e+06	1.47477e+07	2.96878e+06	1.4118e+07	3.15681e+06	4.68907e+06	4.2509e+06	6.93383e+06	5.56629e+06	1.62624e+07	3.99732e+06	5.59601e+06	2.08305e+06	3.99189e+06	4.63419e+06	2.4468e+06	5.71657e+06	4.99312e+06	6.74382e+06	3.0231e+06	8.75861e+06	5.4819e+06	6.5022e+06	2.7606e+06	5.65545e+06	1.48136e+07	3.2527e+06	8.1118e+06	3.95039e+06	2.42526e+07	4.45811e+06	5.27575e+06	2.22128e+06	4.93725e+06	5.07455e+06	1.04712e+07	6.98735e+06	4.36125e+06	3.39218e+06	4.53626e+06	6.10126e+06	2.83747e+06	3.2154e+06	5.81458e+06	6.76167e+06	4.88818e+06	3.41786e+06	7.47496e+06	4.07376e+06	6.05064e+06	2.95529e+06	3.95656e+06	4.49183e+06	5.48885e+06	3.47015e+06	2.78053e+06	6.14425e+06	5.27727e+06	5.15301e+06	4.71536e+06	6.15559e+06	3.30578e+06	4.41116e+06	5.17737e+06	7.02266e+06	3.77495e+06	2.25877e+06	8.99162e+06	3.99408e+06	2.96851e+06	3.9398e+06	4.05557e+06	7.03283e+06	4.74529e+06	6.22286e+06	4.30432e+06	3.81098e+06	6.11926e+06	3.54806e+06	4.13227e+06	4.28901e+06	3.67931e+06	1.95722e+06	3.70005e+06	5.37888e+06	4.50657e+06
7.866_481.9603	NA	C10 H8 N6 O13 P2	481.96	7.866	NA	NA	NA	NA	NA	level5	NA	NA	NA	NA	NA	171703	204827	32936.4	177793	207587	50555.2	41436	265729	301048	243901	1.10308e+06	39681.9	92671.2	185496	265281	62365	147276	16118.2	129349	54663.9	577142	450266	17891.2	448951	1.40348e+06	169370	206929	221275	78015	49678.9	75530.4	49687	377566	184583	99312.3	68297.6	67136.1	105907	56218.3	124938	767522	290311	24541.8	46278.4	252427	162663	43904.2	480937	124842	511660	31000	158602	188304	170733	272465	839210	138983	243711	66902.2	95309.1	111306	50806.5	249012	127586	327166	112438	226173	132452	69153.7	52545.4	147668	330300	95175.2	113071	49477.5	414558	25625.7	263639	57536.5	214598	147605	246048	301778	237524	82763.2	34926.1	56446.7	59465.5	84851.9	279735	199682	70618.6	73522.1	215811	149061	318259	140890	181680	193339	294041	166157	156682	303869	294999	220528	233295	347715	154654	201631	231977	422663	173583	118125	456498	186831	137837	232045	194954	356200	241531	346622	199281	184245	198792	33845.6	165260	206181	228152	62319.7	175960	243519	211609
7.868_297.0462	L-cysteinylglycine disulfide	C8 H15 N3 O5 S2	297.046	7.868	NA	S17215992	HMDB0000709	NA	NA	level4	Organic acids and derivatives	Carboxylic acids and derivatives	Amino acids, peptides, and analogues	Amino acids, peptides, and analogues	NA	334912	196454	227320	189565	147005	139135	111438	136889	164878	180016	118244	239221	106930	239876	115915	103772	184991	147162	163045	126419	229579	209688	172682	217294	122147	152321	260619	172547	206686	212558	229674	263434	4.29812e+06	217928	218302	294162	226568	215858	244916	188936	101575	195820	251344	159843	167308	254244	175423	165826	141310	112277	124719	154630	172543	207676	167924	183018	149207	191924	155336	194309	215735	174758	238817	267062	222873	199689	239409	253101	172779	236270	249597	246067	132910	131247	229962	152451	214170	107225	139935	318129	244485	142369	154863	170458	192494	128634	190419	238567	143469	210700	225518	129050	160225	177879	123486	116579	218563	144784	175494	237923	166488	163658	207340	246338	252252	272429	151491	187128	177807	167455	126280	105554	300687	212432	263882	254151	197645	161598	261375	129084	253933	263684	304552	106424	124133	293898	206603	190731	139500	247728	187077	148273
7.868_362.0621	2-(3,5-dihydroxy-4-methoxyphenyl)-3,5,7-trihydroxy-6-methoxy-4h-chromen-4-one	C17 H14 O9	362.062	7.868	NA	S24845602	NA	NA	NA	level4	NA	NA	NA	NA	NA	306485	180052	166615	163919	128055	123436	80761.1	130979	146552	171855	105217	220417	96318.8	167024	107873	89510.5	171502	135497	141494	115809	176324	198832	165044	206609	92895.9	141719	187062	152827	188927	194607	187823	232115	4.1298e+06	207611	199822	215938	171817	192281	220583	173085	87441.3	178914	183933	141325	152089	224374	163070	151361	127598	91382.1	114846	135400	164430	193936	153840	169952	142731	181890	143720	176460	190279	158285	182793	241241	204421	191013	217922	180896	158076	214551	187360	146489	121322	116141	216497	111982	198401	93049.4	130747	280313	225747	128149	133533	162936	176294	106974	136705	216097	125033	192224	180352	114854	120064	167512	111334	90904.5	199236	132649	160492	223150	140536	152158	187239	220573	222340	249266	137074	175519	162167	148653	111429	94676.4	275190	194226	237007	226945	180507	147744	239085	119645	223925	241342	190658	95097.1	107365	184073	174364	176199	129700	234033	171274	130259
7.868_364.062	4-allyl-2-methoxyphenyl 4-(sulfooxy)benzoate	C17 H16 O7 S	364.062	7.868	NA	S74853776	HMDB0135252	NA	NA	level4	Phenylpropanoids and polyketides	Depsides and depsidones	null	Polyketides[PK]	NA	336912	197627	228677	190697	147883	139965	112104	137707	165862	181091	118950	240649	107568	241308	116607	104392	186096	148041	164019	127174	230950	210940	173713	218591	122876	153231	262175	173577	207920	213827	231045	265007	9.10189e+06	219229	219605	295918	227921	217147	246378	190064	102181	196989	252844	160798	168307	255763	176471	166816	142154	112948	125464	155554	173574	208916	168927	184111	150098	193070	156263	195469	217023	175802	240243	268657	224203	200881	240838	254612	173811	237681	251087	247537	133704	132030	231335	153361	215449	107865	140771	320029	245944	143219	155787	171476	193644	129402	191556	239991	144326	211958	226865	129820	161182	178941	124223	117276	219868	145648	176542	239343	167482	164635	208578	247809	253758	274055	152396	188245	178869	168455	127034	106184	302482	213700	265458	255669	198826	162563	262936	129855	255449	265258	306370	107060	124874	295653	207836	191870	140333	249207	188194	149159
7.868_393.0801	NA	C16 H15 N3 O9	393.08	7.868	NA	NA	NA	NA	NA	level5	NA	NA	NA	NA	NA	360964	211073	244924	204370	158500	149662	119195	146776	177335	193109	127465	257760	114200	258077	124051	115482	199343	158615	175776	135192	247383	225042	185092	233169	131670	164151	280739	185621	222655	229120	247360	283551	6.05254e+06	233512	235348	317091	244235	232142	263838	203681	109514	211020	269271	172117	180341	273588	188402	205058	150975	121052	133982	166699	236713	223011	181022	197222	160009	205577	166851	209495	232265	188419	257223	287712	240223	214075	258117	272070	186144	254564	268239	265130	142108	141485	246235	164361	230827	115608	149784	342452	263438	153500	166960	182828	207521	137510	205223	257026	154669	226408	242817	139141	172728	190960	131907	124482	235508	156080	189064	255455	179461	242812	223548	264862	271560	293610	161883	200334	191700	180338	136154	113807	324087	228931	283693	273294	213037	174088	281687	138119	273277	284213	327781	114746	133837	316569	222739	253278	150330	265305	241795	159868
7.868_548.2995	Cymarin	C30 H44 O9	548.299	7.868	C08859	S390429	NA	NA	NA	level4	Steroids	23-Carbon atoms	Cardanolide derivatives [Fig]	Sterol lipids[ST]	NULL	621096	449725	482501	426902	365907	2.11719e+06	166205	234729	534535	341349	267498	475205	220406	523827	161078	260127	330292	287002	347750	196225	424450	499391	306108	437864	224325	284599	448337	381066	557321	481775	404511	530262	360861	329094	443049	572193	443550	488241	4.52437e+06	437269	243469	346338	369659	330901	285810	539770	1.36365e+06	333182	274846	265044	346378	314207	431713	479648	376780	316309	272216	316495	352300	602788	410075	479937	416496	855236	365870	331066	1.38265e+07	580312	393386	405404	572997	890413	215757	253579	320199	356481	339963	291658	193205	628200	468566	811418	345427	312775	387118	218939	383338	408309	298780	483335	1.32875e+06	314865	317516	1.64008e+06	293721	243347	379374	286967	436760	522850	291055	358666	548681	614867	488630	499125	282905	258600	490356	298426	336631	249832	564191	379945	603922	651196	330554	378823	473068	182016	530198	531866	624613	256058	725835	508548	423921	375573	243497	349589	501358	369839
7.869_373.0624	NA	C13 H26 Cl N O P2 S2	373.062	7.869	NA	NA	NA	NA	NA	level5	NA	NA	NA	NA	NA	336195	197206	228191	190291	147568	139667	111865	137414	165509	180706	118697	240137	107339	189567	116359	104169	185700	147726	163670	126903	230458	210491	173343	218126	122615	152905	261617	173208	207477	213372	230554	264443	1.02921e+07	218763	219138	295288	227436	216685	245854	189659	101964	196570	252306	160455	167949	255218	176095	166461	141851	112708	125197	155223	173204	208472	168568	183719	149779	192659	155931	195053	216561	175428	239732	268085	223726	200453	240326	254070	173441	237175	250553	247010	133420	131749	230843	130621	214991	107635	140471	319348	245421	142914	155456	171111	193232	129127	191148	239480	144019	211507	226382	129544	160839	178560	123959	117026	219400	145338	176166	238834	167126	164285	208134	247282	253218	273472	152071	187844	178488	168096	126763	105958	301838	213246	264893	255125	198402	162217	262376	129578	254905	264694	305718	106832	124608	295024	207394	191462	140034	248677	187794	148841
7.87_243.2563	NA	C15 H33 N O	243.256	7.87	NA	NA	NA	NA	NA	level5	NA	NA	NA	NA	NA	523110	309652	308840	399767	426373	370363	498816	338163	324254	339869	385006	253826	433758	569530	384531	449750	407539	414004	450412	1.85564e+07	495650	439323	376460	1.18005e+06	340155	382410	408026	447841	353408	355067	358275	290044	316167	1.50896e+06	284677	387988	374340	316621	208816	306073	356181	398059	1.4157e+06	330241	338280	471441	314084	390742	3.24871e+06	353699	411876	348436	347157	309819	428593	444994	381528	772143	403171	357834	356459	387911	386160	344201	412008	434220	366972	272192	382035	370715	403712	314736	9.47702e+06	335384	299500	387324	322887	332079	455251	411761	334326	378263	452354	450482	341138	459020	367274	337639	1.45356e+06	393042	380768	354921	429428	396081	332861	437500	312123	474214	343955	235053	439462	395758	375836	332009	308706	426172	7.35599e+06	1.2603e+06	277621	383528	488834	373620	346748	359311	1.88457e+06	394678	425689	447378	295878	408211	444006	446589	345298	390839	369870	434799	432697	370001	431774	1.33599e+06	384714	344931
7.871_461.1747	N-{2-[4-({(z)-hydroxy[(trans-4-hydroxycyclohexyl)imino]methyl}sulfamoyl)phenyl]ethyl}-5-methyl-2-pyrazinecarboximidic acid	C21 H27 N5 O5 S	461.175	7.871	NA	S35031823	HMDB0060935	NA	NA	level4	Benzenoids	Benzene and substituted derivatives	Benzenesulfonamides	Benzene and derivatives	NA	314341	108047	4.25713e+06	116160	87268	2.66675e+06	71341.4	104345	131858	135588	65423.1	126244	90683.5	153226	92844.3	71682.5	111376	78524.7	85208.5	87037.4	117446	156916	132865	2.14053e+06	56761	86341.8	185198	139330	166983	199396	183858	150706	83708.8	150651	198502	220757	175122	156256	219167	174064	68808.9	139409	150983	782815	89428.9	170807	132304	153455	118478	70579.9	94848.8	77404.2	129579	156116	156210	90857.5	4.97521e+06	150390	117613	168340	182278	149561	179632	240531	118713	152919	171566	156591	128390	215383	159252	106040	109054	73622.6	167352	83007.6	84038.2	76941.6	111585	265912	154445	118629	89166.7	111296	153835	96979.7	80120.3	167539	84605.6	136917	173573	102791	77706.3	133155	92638	86108.9	162163	134090	134091	178400	83487.2	90053.8	175153	194124	156900	184784	126308	148563	157473	107365	97327.2	86695.5	206837	165349	206909	201276	105337	126965	244378	103864	209059	247780	178981	86105.2	87409.6	181572	171998	102194	80527.5	194969	135206	112329
7.871_814.4707	NA	C41 H72 N2 O10 P2	814.471	7.871	NA	NA	NA	NA	NA	level5	NA	NA	NA	NA	NA	126757	71234	8.08674e+06	162949	79222.6	235659	87877.3	102825	134680	172302	143867	244058	92356.7	180748	122115	84527.2	238576	103632	115238	103338	248328	116605	143863	126123	59666.3	172974	239718	171210	105273	69410.2	217672	180672	70449	177009	186160	83639.4	74898.6	3.24219e+06	348168	119991	87738.1	104025	183578	3.39197e+06	197315	209530	86585.2	134030	119747	95894.8	61876.4	95125.9	104986	103481	77402.7	193491	6.40456e+06	188252	76550.7	193544	207066	162546	219705	418526	145950	158132	203912	118016	128903	262638	110130	189216	124444	82199.8	218159	119763	129406	76086.4	147451	312993	315766	111090	128000	99318.7	124691	247455	133188	214552	109322	92025	194934	79493.7	90821.9	92367.9	93199.2	90584.4	162948	78175.2	113023	120589	88639.6	160812	177290	525085	181221	85114.2	130005	195696	187523	123510	74300.9	75225.1	75203.5	104577	164839	181512	121700	91190.7	131192	134843	256595	84445.6	217793	69904.7	149206	229161	181729	145545	167609	579862	161711	89049
7.872_483.1005	NA	C19 H24 Cl N5 O4 P2	483.101	7.872	NA	NA	NA	NA	NA	level5	NA	NA	NA	NA	NA	35143.2	14184.2	21135.6	19954.8	13661.4	14475.8	8130.72	12915.1	16341	16860.9	13334.2	27146.9	9243.48	19563.9	10347.1	11905.2	20825.9	16103.6	16347.6	9841.35	22164.3	19398.8	15410.6	19964.6	12006.9	16617.7	22426.8	16672.7	22680.4	31446.4	2.63808e+07	24326.7	12857.4	18491.1	22784	26235.7	20904.8	20128.3	25212.1	19933.9	11342.4	16423.6	22664.3	15925.8	26746.9	21709.8	16365.4	18114.8	12302.9	12211.1	12025.8	15423.7	16829.8	19425.4	17557.6	17931.2	13917.8	17526.8	15128.5	20624.5	22527	4.62777e+06	191523	27095.9	18594.2	17980.5	22108.9	20358.1	19039.1	23806	20806.8	18544.1	11609	14441.1	19948.3	14973	18080.8	11835.6	12628.5	30444.1	26359.1	15452.8	16423.6	14280.2	18839.9	10788.8	17091.4	20030	15886.7	17932.8	21640.8	14266.7	15753.8	16675.3	11851.3	9098.02	19190.9	15779.4	19325.9	21534.4	17986.1	19001.5	36246	23085	19686.3	21708.6	13014.5	14667.3	18737.3	13234.6	14037.5	11463.6	24326.9	19450.5	24807.7	25025	19834.8	17903.3	26856.1	19204.7	24729.5	27178.9	22639.9	11018.7	13559.4	28611.8	21441.8	22122.3	15789.8	21897.6	20552.5	14111.6
7.872_596.3579	(3beta,6beta,15alpha,16beta,22e,25s)-6,8,15,16,26-pentahydroxycholesta-4,22-dien-3-yl beta-d-xylopyranoside	C32 H52 O10	596.358	7.872	NA	S113385612	NA	NA	NA	level4	NA	NA	NA	NA	NA	124605	61318.2	78226.4	82437.2	517692	36308.1	17339.4	28613.4	545414	91090.6	1.39701e+06	83985.9	20812	50505	23072.8	45048.5	104916	63804.6	203250	21001.1	82243	45645.5	541951	46949.2	45096.5	273083	171488	45580.7	89059.6	82149.1	66368	75017.7	59759.3	39685.3	89037.2	3.26065e+06	73745.3	54993.6	643732	76014	44120.3	53525	39409.2	48463.6	72612.1	57167	39808.1	58508.6	27581.7	46180.9	28833.6	67230.7	37013.4	46710.5	66551.1	66638.7	31377.8	1.62514e+06	35574.3	81496.3	63800.6	73628.9	65183.8	89063.8	96664	41499.3	99923.6	48853.6	74428.2	80612	49140.6	68672	321306	57041.6	1.49831e+06	56575.9	92786.6	295435	27942.7	91744.5	434771	60465.6	67342	36074.9	77990.4	785049	63769.7	80476.4	1.37374e+06	106770	61169.9	55332.3	59300.6	39337.3	24067.6	19621.1	76265.1	57823.6	75600.4	53055.2	67454	491910	87721.9	61314.1	73668.9	100329	29615	37494.2	73825.7	52030.3	54400	44987.2	112990	76602.8	64941	63993.4	85751.1	76110.7	95259.4	46275.3	70509.6	100841	60829.2	45501.9	53847.3	66224.1	78250.8	82664.1	60296.7	50013.5	80590.5	235896
7.876_210.1023	NA	C8 H19 O4 P	210.102	7.876	NA	NA	NA	NA	NA	level5	NA	NA	NA	NA	NA	1.9184e+06	942775	2.04136e+06	3.7515e+07	692217	892170	1.66855e+06	783958	1.08011e+06	1.06345e+06	711830	2.74521e+06	526855	1.08885e+06	611243	714115	1.05879e+06	885076	846429	909355	1.00377e+06	1.23762e+06	906825	1.11786e+06	575644	807275	1.44762e+06	799898	1.03989e+06	1.2458e+06	1.36677e+06	1.43227e+06	622223	1.13701e+06	1.21398e+06	1.45084e+06	1.16162e+06	1.30784e+06	1.40871e+06	1.1261e+06	514265	882570	2.16672e+06	894595	859270	1.22939e+06	932750	919137	768133	684681	1.134e+06	754143	1.075e+06	1.17609e+06	952866	914956	715514	1.04402e+06	859931	1.12547e+06	1.26696e+06	1.16385e+06	1.29938e+06	1.43842e+06	1.12606e+06	1.01519e+06	1.16607e+06	1.40035e+06	1.13733e+06	1.21242e+06	1.31189e+06	1.05669e+06	744398	866345	2.44047e+06	866925	1.28888e+06	588097	677214	1.64026e+06	1.36773e+06	737296	775336	975998	1.06791e+06	1.35798e+06	1.0342e+06	1.44342e+06	779167	1.14933e+06	1.08576e+06	652369	835494	1.01193e+06	622619	594767	1.18728e+06	987837	847256	1.22604e+06	807429	966628	1.20625e+06	1.37258e+06	1.33328e+06	1.3515e+06	756046	1.1091e+06	1.03586e+06	797709	636963	597993	1.54144e+06	1.00728e+06	1.31073e+06	1.43502e+06	963040	775786	1.48908e+06	949493	1.26376e+06	1.64024e+06	1.44168e+06	689782	938075	1.44359e+06	1.1008e+06	1.02948e+06	708992	1.45079e+06	1.11968e+06	729898
7.876_268.1212	2ee5599gqs	C16 H16 N2 O2	268.121	7.876	C19217	S11448	NA	NA	NA	level4	NA	NA	NA	NA	NULL	200760	304212	2.63618e+06	336439	150684	796313	811421	314769	209132	334239	609988	893475	516225	565103	547064	427399	426098	1.21738e+06	358110	1.04469e+06	145141	602281	270228	212512	547561	368930	331241	357535	402394	283666	801417	1.11321e+06	763236	128959	457448	552999	230428	682810	598681	201308	701821	817474	1.74911e+06	424855	465643	134622	649362	214976	334038	258662	459367	606855	288856	186298	213696	496068	443221	425912	678053	581087	489309	824768	281523	720628	1.21785e+06	535543	539557	919329	436441	1.23132e+06	312583	464862	262416	248118	1.37571e+06	487571	928517	244239	862384	213818	135516	536395	233805	265545	184379	792634	554511	314372	200549	330914	121206	1.39081e+06	247758	394290	781916	596959	317938	427876	161927	250111	93194.6	435654	190180	367817	192644	221814	319479	94123	320919	384122	137847	235222	120846	216054	140613	612578	521229	194990	350408	341436	321761	317469	727279	1.25018e+06	2.12939e+06	173492	105249	266056	179243	291331	722795	770588
7.876_614.2368	NA	C25 H43 O15 P	614.237	7.876	NA	NA	NA	NA	NA	level5	NA	NA	NA	NA	NA	683234	389503	1.1342e+06	556799	302449	299940	472435	692364	45463.2	1.76265e+06	656050	300482	323759	154043	287250	374730	276640	1.79469e+06	391291	232758	339260	630102	350927	755453	752758	597374	620679	197289	170922	599723	718904	316745	430933	581907	463362	433251	700376	356218	2.56114e+06	145902	580628	721700	5.48202e+06	539686	805696	56342.8	1.25906e+06	671374	330333	411912	645971	1.29898e+06	765330	399575	309525	445405	870993	785858	568141	769737	272246	1.77264e+06	184035	649315	1.03192e+06	851547	635872	400333	410668	1.38675e+06	610956	1.00204e+06	246208	1.76199e+06	893917	732701	2.52769e+06	65266.8	913125	191877	268509	1.02086e+06	547743	467767	285310	523854	2.61699e+06	2.17398e+06	737402	474627	93479.6	1.28975e+06	861729	539630	103126	506543	814657	296029	134514	643424	439890	542405	250858	182445	183979	325151	221114	132005	455218	923470	400242	406739	307901	595142	142999	144362	631153	236267	238169	97178.7	164444	174745	152933	622332	2.82631e+06	482063	156986	407785	429965	292042	248736	237483
7.878_449.94	NA	C6 H8 N6 O12 P2 S	449.94	7.878	NA	NA	NA	NA	NA	level5	NA	NA	NA	NA	NA	52636.7	177347	97859.2	58968.4	145861	45289.4	174919	117477	134867	145339	259075	195569	46896.1	119321	155164	33402.9	48530	33449.8	67580.7	65736.7	162905	257383	10061.3	487009	56408.2	214562	147345	186538	52694.8	72697.7	188078	111451	186374	288140	71859.4	44448.7	45621.5	45980.4	108007	56462.5	273220	162677	63501.1	33953.8	183408	111273	187407	132145	81583.1	195307	45048.1	131654	122040	98389.7	123537	210851	81796.4	69924.7	38271.1	66804.3	62603.1	136954	129541	122716	80769.2	65408.5	332309	122843	213903	72705.5	113771	374970	58278.5	187828	73094.8	186206	60671.1	272031	47566.2	129172	59553	148272	132558	144562	38735	93103.3	124137	34217.7	51919.6	136327	125175	175330	150063	111046	71916.8	167545	58638.6	90897	148018	97198.3	36457.7	183114	95976.8	337776	178489	97679.7	255153	46745.4	327685	71021.6	146904	96193.9	25388.4	149224	105667	84278.3	78044.7	146565	97059.4	91236	227072	86738.4	132861	150255	88474.5	116222	107329	111087	47527.7	106369	126476	228326
7.88_281.0722	NA	C13 H15 N O4 S	281.072	7.88	NA	NA	NA	NA	NA	level5	NA	NA	NA	NA	NA	603841	927994	1.08799e+06	330555	374564	972204	1.65976e+06	1.25665e+06	1.8305e+06	1.47873e+06	944522	1.02946e+06	1.78595e+06	1.27339e+06	1.65169e+06	986192	1.85056e+06	450268	548254	1.20222e+06	957366	1.32669e+06	2.23644e+06	131513	767103	749803	980056	790099	964285	854725	785697	679017	967989	495800	925332	1.14189e+06	1.23188e+06	957530	1.15154e+06	963393	760972	1.26466e+06	743431	1.30048e+06	942199	952136	1.18864e+06	1.76065e+06	1.0382e+06	1.03853e+06	1.17111e+06	723567	1.43479e+06	1.4545e+06	1.08044e+06	760644	1.58728e+06	1.52776e+06	1.26704e+06	389766	953302	783904	937395	1.03884e+06	944558	1.09395e+06	748357	1.51738e+06	759089	924118	1.09303e+06	877474	788252	1.03033e+06	1.02411e+06	1.22821e+06	695155	846388	984807	835665	589424	899646	916953	1.73319e+06	850894	832621	624696	828384	100956	1.67161e+06	983457	460355	1.0595e+06	669222	1.90861e+06	1.63777e+06	1.20738e+06	1.40931e+06	1.50904e+06	1.16219e+06	772476	805157	1.01386e+06	1.80501e+06	1.07534e+06	1.02299e+06	1.64825e+06	86205.3	887518	1.06257e+06	737261	951158	1.2434e+06	902385	96578.6	1.08353e+06	653942	1.6871e+06	1.04795e+06	1.66379e+06	1.30608e+06	1.48329e+06	1.80119e+06	998292	979480	1.56112e+06	2.11894e+06	734274	1.47571e+06	1.52153e+06	1.73519e+06	2.3998e+06
7.881_828.3927	NA	C43 H61 N2 O12 P	828.393	7.881	NA	NA	NA	NA	NA	level5	NA	NA	NA	NA	NA	446.427	336.621	8154.4	19519.8	364.032	552.171	78604.9	441.107	405.947	360.532	392.687	1777.63	339.814	5733.4	337	426.31	391.845	371.374	349.902	489.076	392.992	376.51	372.128	413.974	439.67	384.817	376.085	399.041	392.517	981.824	1006.67	5539.15	316.829	349.582	638.122	51040.5	349.957	37312.5	518.489	358.341	364.193	361.482	1250.09	346.73	334.853	409.361	3306.89	415.059	366.753	402.969	1100.91	894.904	351.534	469.552	357.191	414.435	723.853	356.884	377.503	538.106	377.079	840.438	6661.82	501.354	323.117	363.78	360.923	578.428	1009.13	366.224	477.787	934.846	67137.5	12218.4	693.262	29919	992.47	359.729	7812.94	385.069	384.207	51506.1	38732.7	52743.3	51884.7	51592.2	772.459	149143	486.213	43449	184049	293424	454.429	1128.37	328.449	324.675	357.477	375.874	361.318	370.992	353.902	341.671	363.645	383.538	356.157	362.972	347.142	354.498	338.16	357.734	351.121	363.307	364.314	388.879	415.323	370.707	350.632	376.693	373.479	341.472	389.112	359.993	368.34	14151.7	802.337	370.168	376.856	346.514	382.369	357.466	369.349	362.514
7.882_154.0398	Diethyl phosphate	C4 H11 O4 P	154.04	7.882	C06608	S634	HMDB0012209	NA	NA	level4	Organic acids and derivatives	Organic phosphoric acids and derivatives	Phosphate esters	Organic acids	map00627 Aminobenzoate degradation	927053	464680	959702	1.03505e+07	329072	447807	831853	388659	530257	526578	335126	1.27662e+06	263489	533815	378954	338830	493323	414793	399794	453535	467389	612060	449936	553063	270834	376863	704146	392335	481119	600643	665847	700523	295987	564600	582881	699091	559401	642351	684860	541332	252937	427454	1.07635e+06	436478	403486	602151	460326	445410	403250	333572	598085	355741	532078	580664	458602	426581	354582	518842	424209	538742	618768	556767	632693	698933	528072	503498	558518	689012	583548	588494	646050	491085	377908	435120	1.24913e+06	437466	659700	279396	337089	801867	636449	355485	366691	483472	513052	677815	486803	700992	367785	566242	530010	343903	393860	500035	315648	313098	575665	495058	392494	605579	379391	451838	576695	674751	651479	653474	377667	593864	496453	388817	303383	317549	744466	487583	644634	705130	451919	359156	720402	588168	618694	791730	705465	339462	447956	702549	528220	482153	330768	756858	519359	347428
7.882_303.2773	NA	C17 H37 N O3	303.277	7.882	NA	NA	NA	NA	NA	level5	NA	NA	NA	NA	NA	569298	374618	344567	440661	471800	436358	502129	466139	480217	464823	447942	512745	421771	457630	432434	497707	469294	282253	520524	1.74562e+07	578827	414188	473049	1.05116e+06	465892	497753	430363	484765	558413	507486	514183	599820	452507	871338	369220	463638	502384	335492	347596	423194	508762	401869	1.50959e+06	460480	481256	556711	430185	588870	1.03079e+07	465634	398962	332954	454551	444192	517521	479270	442004	1.15845e+06	499325	425713	476775	440781	427023	412583	315567	539734	494200	450730	587379	351030	533069	384617	2.17955e+07	369851	358795	399420	453073	509581	462618	485587	633283	449030	359493	428548	516832	459783	339635	509222	1.10457e+06	553415	517661	397067	416073	456357	375352	407099	485329	475363	451647	365892	422633	519809	475429	444922	460096	434570	1.21794e+07	872171	503034	442234	437680	488015	560167	448333	1.01333e+06	474159	465357	482935	361667	438838	301312	446091	390527	412278	497193	359088	499117	479160	578745	2.00219e+06	415620	366107
7.882_517.232	NA	C27 H35 N O9	517.232	7.882	NA	NA	NA	NA	NA	level5	NA	NA	NA	NA	NA	62306.1	23159.6	705869	24587.5	22042.5	210281	371588	57525.6	28210.3	31384.6	20765.8	883439	17103.4	28843.9	19087.1	167534	35868	115088	58398.4	191768	30981.2	33072.8	76936.7	33651.4	17430.1	142908	59922.7	25617	46261.3	313833	365703	158761	18657.5	33158.7	208154	41053.7	34421.6	33260.1	130754	33332.5	18325.3	29334.4	463970	24911.1	27524.3	29366	144981	77735.7	22830.1	58908.1	298240	52831.8	25756.1	155254	28952.5	26899	26217.3	33281.2	84863.1	189768	125654	130854	29004.4	122641	24536.3	25618.2	1.6626e+06	165563	590886	85969.4	109766	189838	154808	278722	66588.2	301866	381552	18959.9	29477	41498.9	157229	172262	21499.6	22483	158116	296209	410934	85133.3	113254	26045.7	49257.5	76900.7	250616	28985.4	17355.2	19488.7	31657.3	29912	37823.6	31943.6	21507.5	28873.5	35415.8	33320.9	32972.5	34664.9	22725.8	29239.7	29490.1	21347.4	24054.7	19215.8	34713.1	30567.4	36827	43203.8	24502.5	36829.9	44456.4	24074.3	37506.1	44344.2	32346.4	46748	171540	35397.7	31176.4	27970.3	90169.8	39827.4	37804.5	26036
7.883_478.13	Taprenepag	C24 H22 N4 O5 S	478.13	7.883	NA	S13358608	NA	NA	NA	level4	NA	NA	NA	NA	NA	123441	76456.1	99300.2	77032.3	66236.4	64993.8	54424.7	85076	90974.4	78487.9	71506.1	94414.4	61711.7	92856.4	62037.2	51643.1	87642.2	80656.7	70182	70700	97083.1	112558	84157.6	86761.2	60770.2	81784	104728	68268.4	109064	106887	106317	87193.4	56280.1	108022	85323.5	117782	99463.8	107298	92378.3	98485.7	52076.9	81495.9	100593	60935.6	79638.8	94209.1	68627.7	78279.2	67531.4	61127.8	56249	68662.1	87280.2	109569	84281.6	87466.9	87656.6	77346.6	66975.6	100106	90633.5	96715.9	86056.9	125964	87492	84717.7	89552.3	103105	95309.6	72458.6	95281	86203.7	68066.1	56070.1	175975	62456.4	85827.2	56798.3	3.26749e+06	115880	92108.5	61879.3	66425.5	75556.4	79925.4	68660.5	2.29697e+06	83979.5	76399.4	85509.3	92814.1	60493.7	70812.1	76982.3	62316.5	70425.2	88336.6	78428.7	95936.7	89929	76284.9	99394.3	108884	107655	103589	96530.9	80199.8	94455.7	89796.4	64558.6	73170	59060.6	97315.4	84892.4	98194.3	139455	87437.5	81575.5	99289.1	78695.1	96340.7	124899	103122	58700.2	57214.5	104011	93982.9	98913.5	88598	128649	102171	67700.6
7.883_647.3515	NA	C25 H54 N5 O12 P	647.351	7.883	NA	NA	NA	NA	NA	level5	NA	NA	NA	NA	NA	206314	90465.4	113445	92743.8	79390.9	89716.2	64987.9	99333.7	107895	122413	81699	107883	70604	109218	74882.1	62881.2	130710	90363.9	83833.5	83885.3	110843	129536	99136.6	131645	68931.5	92894	124246	97340.4	125375	125630	125381	101899	67026.4	128406	123819	138116	116368	127591	148774	114477	66985.3	97204	120082	89909.6	109854	110362	126666	93434.5	93444.2	74744.6	83930	80561.6	100616	127331	98383.5	99669.5	101936	129060	78535	212721	153409	111453	101692	149951	97922.2	99345.7	103219	123241	108762	86456	113537	98503.7	83656.8	81010.7	212090	76078.1	96541.6	68491.6	93725.8	153227	140537	91428.8	80506.7	87553.2	92723.8	80303.3	90458	100104	90467.5	101573	108725	87474	82316.9	113684	71354.3	80732.2	105473	102184	109561	125302	85678.5	112380	125561	128532	121121	2.84442e+06	92570.3	114025	103578	75987	86055.6	68332.5	115151	101147	142414	166208	337780	103223	147022	94795.5	140385	147471	120556	68104.3	75066.4	123156	108669	111011	100813	154662	116611	80111
7.885_251.0947	Cycloguanil	C11 H14 Cl N5	251.095	7.885	NA	S8697	HMDB0060974	NA	NA	level4	Organoheterocyclic compounds	Triazines	Aminotriazines	Aminotriazines	NA	4.20621e+07	8.60862e+06	2.35888e+07	1.76346e+07	3.17959e+06	7.17783e+06	1.20015e+06	4.28855e+06	1.67938e+07	7.60332e+06	7.52509e+06	3.08285e+07	1.05804e+06	1.81505e+07	1.12189e+06	1.29289e+06	2.16227e+07	1.29254e+07	1.72649e+07	3.21114e+06	2.94166e+07	1.23299e+07	1.26964e+07	1.423e+07	4.21767e+06	1.12123e+07	2.72171e+07	6.25057e+06	1.50239e+07	3.5267e+07	2.3678e+07	3.59387e+07	3.08914e+06	1.9753e+07	2.68487e+07	3.12127e+07	2.83886e+07	2.02562e+07	2.66201e+07	2.18936e+07	905250	8.591e+06	1.78523e+07	1.05566e+07	1.3427e+07	2.81204e+07	6.24081e+06	1.04403e+07	3.38445e+06	2.12372e+06	3.10851e+06	1.61801e+07	1.38012e+07	9.13612e+06	1.40475e+07	1.34578e+07	2.1954e+06	1.53823e+07	4.30521e+06	1.77181e+07	3.66818e+07	1.67979e+07	2.72585e+07	3.93857e+07	2.01185e+07	8.80749e+06	2.07525e+07	1.7329e+07	2.75638e+07	2.19858e+07	1.59121e+07	3.4867e+07	4.13427e+06	9.21179e+06	1.19978e+07	1.03336e+07	1.95794e+07	653002	9.8456e+07	4.09709e+07	3.3652e+07	6.70181e+06	1.3328e+07	8.76968e+06	2.08305e+07	3.90935e+06	5.21633e+07	3.0163e+07	1.62815e+07	1.19429e+07	2.36271e+07	2.09876e+06	1.36119e+07	1.17339e+07	697409	719639	1.94219e+07	7.1085e+06	1.55158e+07	1.2021e+07	1.24673e+07	1.43256e+07	1.66348e+07	2.17444e+07	3.34691e+07	3.26269e+07	3.99309e+06	8.94891e+06	1.18657e+07	9.35466e+06	3.42656e+06	495368	4.37661e+07	2.10487e+07	2.58846e+07	2.3786e+07	1.6545e+07	8.10624e+06	2.96769e+07	1.26778e+06	3.19422e+07	3.70449e+07	3.84007e+07	494590	2.31605e+06	3.25973e+07	1.70331e+07	2.01612e+07	5.73564e+06	1.64413e+07	3.11949e+07	3.40201e+06
7.887_502.0638	NA	C21 H26 Cl O6 P3	502.064	7.887	NA	NA	NA	NA	NA	level5	NA	NA	NA	NA	NA	6864.97	3208.98	359974	4235.2	3882.15	3107.48	2089.01	2640.15	172132	2747.05	3606.67	4327.73	1904.36	4391.54	2268.29	3323.23	668476	3535.16	4699.05	2571.05	27474.5	238328	6508.35	2935.39	3638.78	3378.17	5755.11	3245.25	4863.47	3660.08	5598.03	4156.91	3191.36	4396.66	4299.48	347524	5218.19	22593.7	5139.64	3878.23	3435.25	4665.09	4113.77	3070.31	4617.06	4436.91	2558.22	3629.1	2261.3	4111.26	2268.67	4440.6	2994.79	3020.23	3263.84	4383.45	146291	3161.65	2594.93	3665.01	897143	3665.2	4599	4833.78	5025.61	3281.21	4408.42	4870.47	4157.41	4140.65	4293.32	3932.05	2438.3	3483.33	8640.61	3485.68	4855.23	3321.7	2338.57	5569.83	4281.59	3048.25	4538.49	2708.16	4056.66	2422.01	4494.85	4766.26	4317.45	3726.39	11025.5	3083.51	4489.11	2629.54	2044.21	2201.57	5077.86	4043.9	4185.2	3141.59	4455.35	4208.65	3708.99	4267.58	5028.34	5416.95	2282.28	4373.83	3573.1	3348.74	3309.53	2930.97	5359.95	4834.67	4699.04	4546.26	5042.86	4730.83	5616.63	2998.14	4545.42	4802.34	4885.55	2945.97	3577.04	5638.85	4703.97	4067.6	3840.07	5232.87	3644.55	3718.83
7.887_614.2737	NA	C32 H43 N2 O8 P	614.274	7.887	NA	NA	NA	NA	NA	level5	NA	NA	NA	NA	NA	67540	58117.7	1.80598e+06	50506.2	46691.5	161934	1.08525e+06	83940.8	38497.7	34276.7	31784.1	469209	75741	44394.5	20784.7	27389	44426.2	191139	37836.3	212355	52435.2	36484.9	38096.8	39536.2	27945.9	164918	64014.3	53861.1	57637.5	76150.9	257768	808958	55489	76686.8	40118.9	59476.7	47407	53483.6	80884	48029.8	23934	37163.1	7.95651e+06	167604	38048.4	49233.8	50026.3	53393.9	24908.9	28139.1	85908.8	49834.6	38580.8	50700.1	31860.6	42330.3	106221	39149.3	73283.1	88531.1	79541.5	285131	49664.7	77972.7	44990.5	166054	50983.2	46336.5	37678.4	2.07319e+06	77192.4	65912.7	22701.5	50537.8	367395	198642	1.37923e+06	24159.4	1.53722e+06	48747.2	47811.2	95510.5	48577	47764.6	42790.6	418390	177314	264837	182845	40871	63981.7	396965	67585.1	145590	23250.7	22615	43417.6	37440.8	48809	35673.6	41943.7	51829.7	41671.2	57126.2	84536.8	49142.3	24785.1	41781.8	45632.4	81612.9	30070.9	26459.3	55090.7	44017.5	42779.3	59072.7	46345.8	36167.3	48298.1	31846.9	44122	66112.9	51314.7	38644.6	519615	49971.1	48744.7	51846.4	38230.5	51525.4	51891.8	85786.4
7.888_137.0242	NA	C3 H8 N O3 P	137.024	7.888	NA	NA	NA	NA	NA	level5	NA	NA	NA	NA	NA	315142	54500.4	217720	160489	153103	62621	151819	33064.6	72799.7	851818	138223	268249	18972.4	81545.8	230185	494762	202282	147637	182666	821766	1.33728e+06	49276.7	31925.1	48788.5	116060	146610	191078	672773	183382	1.18047e+06	142361	119914	144261	47869.4	199189	217804	184278	97857.9	188821	183119	116092	164724	47205.5	93134.9	182243	125586	46337.8	1.25225e+06	48148.4	136316	511297	172528	36386.4	54631.5	156376	193973	170252	39465.3	732084	188568	149150	182903	118898	195119	207339	38732.7	250530	69973.4	160909	171206	60049.1	194619	27175.2	137698	92383.4	132057	200278	135652	271883	139633	214687	151263	183354	3.2483e+06	212048	38846.8	188759	183062	155653	70965.8	109131	146613	176307	274102	83239.1	22950.9	186192	184481	161443	52056.5	142844	179567	206877	78250.2	131436	226763	25346.4	44739.8	168139	101563	145535	130963	259650	197977	83741.2	104739	221506	151530	220158	33465.2	115875	228748	138737	139035	129474	183504	1.1692e+06	180410	158081	56080.1	173268	158915
7.889_278.1513	Mono(2-ethylhexyl) phthalate (mehp)	C16 H22 O4	278.151	7.889	C03343	MReference-2914	HMDB0013248	NA	93.2	level2	Benzenoids	Benzene and substituted derivatives	Benzoic acids and derivatives	Benzene and derivatives	NULL	9.03749e+06	294157	4.50494e+06	2.21686e+06	197250	59196.7	138095	65819.4	101706	40020	98728.9	100421	90306.4	43485.2	102363	205830	97949.2	2.09877e+06	104368	218988	58927.9	51218.1	51197	82161.9	46093.9	47745.2	51766.1	56372.3	60991.7	82787.8	47729.7	103354	438084	132582	73672	45682.1	35458.7	42088.7	96128.9	35547	43521.8	124520	48050.9	58633.5	164781	98736.4	279196	48149.1	265327	115052	151726	255610	117357	57858.6	101453	143534	338069	36154.4	59096.7	182869	105515	123311	59518.6	168438	106360	58126.1	98953.6	49399.1	77821.4	79051.2	54403.2	1.40765e+06	65026.7	68409.3	114287	1.092e+06	430638	49261.5	109813	48024.7	135753	331682	89476.4	165884	226479	185723	109570	2.59512e+06	154689	119526	107401	205659	128945	469393	71712.2	38830.5	220254	102320	104484	31110.6	128413	93195.2	115063	124781	117321	97998.4	110238	103987	103102	333970	102604	48535.2	48234.2	42426.9	45896	42824.7	46394.2	54094.4	91727.3	38887.3	44141.8	78606.5	122155	144474	213106	119219	143923	101150	125233	54026.4	113869	58239.2
7.889_604.4344	NA	C35 H61 N2 O4 P	604.434	7.889	NA	NA	NA	NA	NA	level5	NA	NA	NA	NA	NA	273089	163006	3.62747e+06	143674	150917	1.88884e+06	120423	144466	164768	160012	125328	187439	118856	204028	134616	119429	174252	123947	159512	149206	192882	172833	139034	2.04213e+06	123139	127007	237915	150044	157903	147952	239740	192463	126887	228638	178716	253063	212548	235996	210214	159815	124944	183915	193656	579783	161866	207108	142820	160638	136264	143794	118961	151816	163594	173360	133447	174053	3.86548e+06	165438	140493	156409	201446	157077	194592	195790	176060	176114	187172	225270	163328	165109	206096	171164	142308	120394	461714	132973	171578	126166	128528	256307	182903	131128	154285	154617	167871	142156	160216	191413	146968	183701	206856	130930	154286	157179	125064	140988	200655	210180	155467	184576	156198	151940	159401	194437	229656	214748	135981	236929	150859	145153	136875	145240	214046	190764	215200	206870	176704	164795	222045	206662	211996	192565	227228	129785	132768	235778	196471	142993	148253	331127	149843	150987
7.89_346.1388	Porphyra-334	C14 H22 N2 O8	346.139	7.89	NA	S20152971	HMDB0033442	NA	NA	level4	Organic acids and derivatives	Carboxylic acids and derivatives	Amino acids, peptides, and analogues	Amino acids, peptides, and analogues	NA	1.40109e+06	47160.7	180119	377161	30082.2	6786.82	5709.6	3622.42	9983.03	2543.33	13712.1	7993.64	10049	3678.95	11286.6	16447.4	12962.2	173012	8802.61	23830.3	7610.85	6784.94	3985.39	2752.42	6331.65	2485.33	2543.67	8319.25	7896.65	9248.92	3976.06	7583.88	67705.9	17983.1	3998.44	2881.25	4037.52	5110.81	4006.32	3975.26	3476.4	15654.4	5400.38	7066.25	21579.1	11186.1	22682.4	4998.48	35585.2	15118.1	6188.79	7317.67	15580.9	3288.59	9756.3	17412.2	43383.4	2427.3	7459.71	14555.7	13984.8	4897	7732.07	17408	12277.4	6216.05	3948.36	3396.25	5617.94	8099.68	2927.02	71561.9	4764.46	3543.7	9442.31	98027.2	9947.4	4040.27	7845.81	4176.49	11647.3	23697.2	12680.3	23620.1	23464.4	6699.18	4579.62	165109	13837	14548.9	10189.3	8026.46	12657.8	17024	3495.62	6423.26	25171.9	11753.2	15292.6	2467.59	21597.5	13171.1	12182.7	24021.5	16621.6	10840.5	20290.8	13852.9	9113.43	55036.4	19344.6	7006.69	4095.51	4298.66	8029.66	2591.29	3471.9	7487.6	11550.3	3976.55	3980.75	6649.67	20105	18086.9	8405.24	13182.3	20988.6	15849.9	14635.6	6526.69	16412.7	5486.44
7.89_814.4374	NA	C52 H63 O6 P	814.437	7.89	NA	NA	NA	NA	NA	level5	NA	NA	NA	NA	NA	3761.05	4762.08	19230.3	3445.41	3430.15	7120.37	23071.4	3466.68	3213.21	2829.04	3816.04	72095.7	2730.7	3108.05	2671.07	4057.08	3749.98	190447	3383.73	4334.98	3752.09	2988.79	3046.6	3246.27	4274.23	5580.61	3210.31	3195.7	3638.77	8403.54	8129.03	7458.41	4542.95	10279.1	5625.34	3053.62	3020.11	3031.95	4792.02	3131.89	3476.16	3001.84	70601.6	2786.06	3255.38	3256.65	29164.4	4416.02	4038.42	3856.84	8645.96	8676.29	2757.41	5093.32	3243.36	3974.98	5819.53	2816.88	2963.18	4848.22	3021.27	9961.08	3073.91	4091.37	3138.51	2860.78	4220.23	4558.34	9446.05	3004.15	3759.49	9305.13	3846.94	7144.28	123048	6209.38	29641.2	3401.41	8787.49	3077.35	15350.6	5107.94	3271.27	2916.68	3966.65	2.06119e+06	7473.92	351547	4708.38	6585.87	6348.4	142646	6754.32	16285.4	2626.93	2601.29	2949.51	3271.16	3371.41	2909.05	3441.15	3409.05	3304.94	3027.54	2849.87	3223.79	2771.45	2958.78	3020.23	2883.71	3271.51	3330.19	3139.94	3240.45	3275.66	3117.81	3419.89	3503.53	3123.2	2815.9	3098.9	3056.55	2943.26	2930.98	24946.4	3270.75	3336.6	3360.41	3675.03	2823.73	3468.11	3390.76
7.892_329.1322	NA	C11 H23 N O10	329.132	7.892	NA	NA	NA	NA	NA	level5	NA	NA	NA	NA	NA	18951.5	11898.4	2.63413e+06	17009.2	15647.9	1.07611e+06	11016.9	13721.1	16630.9	11822.9	15033.9	18523	10643.3	15208.9	12414.7	13800.6	19692.2	15096.6	15668.5	11754.6	19227.7	16680.2	13134.7	928333	14313.8	15671.8	17932.2	15223.4	20084	16283.5	18986.9	14879.6	14030.4	18343.8	19994	21073.2	19668.7	16090.4	17415.7	17796.5	14628.9	15484.6	16136.1	596562	19586.9	15890.9	12169.1	15418.7	12267.6	14497.4	10872.3	14651.7	14306.1	16910.1	14790.9	19350.3	1.82939e+06	15462.8	12860	17701.7	20913.3	17818.1	13956.4	20836.6	15281.3	14972.9	15951.7	15713.9	20639.4	13469.6	15059.9	17484.5	12949.6	12811.9	42924	14042.6	15604.3	14673.3	11197.5	17556	17473	13046.9	14062	13586.7	13978.6	11911.5	15351.4	15405.4	17476	13109.5	15591.1	14546.6	16385.1	11308.3	11229.1	12407.2	15341.5	23350.4	19688.7	13059	17575.7	18667.3	18123.2	19472.8	14892.5	16422.9	12274.9	21967.6	16995.1	14495.5	15776	16588.8	17523.2	15276.2	17813.2	20772.1	17419.4	20915.2	18407	19008	15300.7	21093.7	18200.9	14857.4	14475.6	16339.4	15729.3	17454.1	18333.1	30866.3	18894.3	17441.8
7.892_376.2226	NA	C18 H38 N2 P2 S	376.223	7.892	NA	NA	NA	NA	NA	level5	NA	NA	NA	NA	NA	74467.8	38385.5	61015.4	40023.9	80852.3	44972.8	39976.1	47185.4	51999.7	48601.4	36217.9	50283	56278.5	46743.6	34947.4	88725.6	57552.6	37803.6	49540.5	44118.7	51484.8	106665	65451.8	54246.7	38292.8	40831.5	48838.1	47072.1	57561.5	39756.1	52950.3	44184.5	70130.9	55487.4	47097.3	51156.7	47482.5	50564.3	60309.7	42303.3	53691.3	39758.7	48373	40590.4	48172.2	48208.7	167986	39863.4	53562.4	64658.8	37782.3	34849	45590.5	54663.1	35515.7	51107.9	55728.6	45918.2	41572.9	40988.4	60689	41159.8	38613.2	162963	38029.7	51675.7	37037.4	50200.2	57969.7	46645.2	48390.8	47790.3	34294.1	34560	178418	32839.1	40880.5	33829.4	33840.6	78026	61510.1	34391.4	32983.6	42883.9	33072.9	34049.4	39196.6	48086.8	41409.3	42218	44888.9	64642.2	39128.7	63542	76514.3	189930	40462.8	55779.7	55674.1	57994.8	46541.1	47982.7	57290.6	61746.8	43555.4	41339.1	225551	90149.5	150520	40748.4	36213.6	38130.6	43557.3	128895	68429.9	65583.2	141002	59542	61039	52884.4	107341	52113.5	54445.8	34119.9	74154.2	58150.7	36899.8	73075.7	48091.6	90756.8	62429.9	2.3486e+06
7.895_646.2646	NA	C32 H43 N2 O10 P	646.265	7.895	NA	NA	NA	NA	NA	level5	NA	NA	NA	NA	NA	1049.26	3704.64	272491	4074.46	896.575	21974.5	46139.2	2227.68	1268.9	1626.79	1859.69	52269	2294.56	1181.38	1793.17	1488.47	1310.59	68684.3	668.858	13295.7	594.581	1723.23	1628.87	2331.24	2081	21692.3	972.971	1232.06	4312.02	4957.31	77719	70626.9	16510.8	22453.3	1864.83	4761.64	2619.86	1882.22	6589.61	881.334	2888.68	928.54	169862	9805.6	1665.08	1198.99	13531.5	962.672	2350.95	664.04	6539.19	10917.4	3696.52	1452.63	1091.13	1182	4113.04	1733.97	4787.61	7783.34	5989.74	87387.8	1002.56	1065.34	9270.78	1868.21	9678.49	4644.5	5233.21	117601	12941.8	23731.7	2362.4	9849.29	60723.2	17656.2	307430	980.503	76672.3	1094.83	1110.32	14013.4	2297.37	1558.19	1628.92	43873	16501.6	61471	22303.1	1584.05	2187.34	135431	749.739	59323.2	2107.39	2269.36	1086.42	762.305	517.484	1355.33	610.257	1255.69	1382.56	1218.9	1402.4	909.676	2098.87	1829.03	2064.01	2236.79	698.74	729.126	866.048	893.218	1314.43	1262.03	597.679	534.863	885.868	1949.17	1105.08	814.787	1071.45	43312.1	227751	1055.52	756.034	551.817	581.105	1708.07	539.127	687.289
7.897_345.2337	NA	C18 H35 N O3 S	345.234	7.897	NA	NA	NA	NA	NA	level5	NA	NA	NA	NA	NA	119337	298437	1.11988e+06	816962	443266	631080	472819	87699.5	348165	3.09854e+06	695160	198208	581984	562604	437052	1.92219e+06	1.59285e+06	909859	442100	1.99596e+06	617693	578430	525284	328682	466375	1.40322e+06	422888	1.74113e+06	127440	2.26317e+06	157692	558381	2.05798e+06	833425	730252	913249	355139	360815	2.79693e+06	1.57638e+06	999563	554951	878926	490681	955148	528728	613385	2.69322e+06	817662	1.48218e+06	1.14228e+06	1.75125e+06	359010	799445	770666	382284	921124	811646	1.77198e+06	493768	1.47138e+06	601438	486596	241359	807437	1.0691e+06	1.44914e+06	1.22341e+06	558133	557064	708177	882234	809154	1.69443e+06	1.54859e+06	1.84674e+06	1.8289e+06	1.70434e+06	988504	438939	734225	245925	1.73904e+06	958521	2.71527e+06	756279	247536	781706	312148	589234	504595	629810	239200	1.67447e+06	1.09894e+06	1.16155e+06	1.04477e+06	439499	737252	321950	1.68164e+06	1.04658e+06	340111	477097	786503	916933	881752	305147	812382	308102	728526	1.02112e+06	539066	765624	685402	582688	564725	722732	348594	1.31887e+06	422149	567719	216969	2.13587e+06	865436	255939	1.12166e+06	1.39647e+06	682021	799497	527581	359177
7.899_436.2092	Temanogrel	C24 H28 N4 O4	436.209	7.899	NA	S9779281	NA	NA	NA	level4	NA	NA	NA	NA	NA	952.399	647.551	2133.95	816.042	822.653	896.027	8232.49	716.84	3038.15	701.923	810.312	1446.27	644.74	771.027	1105.61	839.184	1157.32	1381.81	868.468	626.944	899.37	737.746	717.489	820.541	1351.78	803.168	782.26	4700.1	820.975	779.977	2661.52	723.254	742.268	695.868	792.631	781.681	775.077	3283.89	19676.3	803.769	1133.89	817.44	1712.24	8599.84	769.517	3170.25	7932.24	784.033	694.237	19909.6	14434.4	2226.87	707.553	3764.75	832.374	913.473	4726.91	4196.74	713.849	831.371	741.009	13608.8	1456.42	875.633	790.094	689.716	31027.5	732.279	841.402	6633.5	711.264	7553.68	758.021	801.19	24516	774.924	26393.9	871.773	4875.69	789.092	3150.09	847.569	5216.76	748.419	747.989	680.903	5923.49	4796.56	872.97	2827.08	1629.14	4609.96	842.882	63854.5	696.34	707.148	756.935	35852	864.86	699.814	883.228	843.652	803.846	739.096	93703.4	827.336	672.542	10558.6	749.98	740.032	829.389	840.077	775.873	759.724	800.106	751.577	962.228	886.171	745.988	300739	770.302	743.913	755.295	695.337	460864	839.361	954.405	827.668	1717.24	698.625	890.205	2506.26
7.9_454.256	Rhodojaponin iv	C24 H38 O8	454.256	7.9	C09180	S390620	NA	NA	NA	level4	Terpenoids	Diterpenoids (C20)	Grayanoids	Terpenoids	NULL	25722.5	2912.86	4361.58	26890.2	14529.8	2201.28	4643.23	1326.8	117060	32171.3	2137.33	2756.96	5366.85	2281.2	2910.14	7966.06	1862.19	3757	5617.88	1616.13	3469.87	4440.59	1365.62	5445.28	2477.63	1657.82	49615.1	5075.07	2304.83	1432.29	1952.01	1811.55	1802.29	1386.19	1688.79	1462.32	1579.4	46721.2	13385.6	1699.57	10475.5	11408.9	1851.9	3910.05	6064.1	2712.2	15955.4	1373.05	41787.7	1988.52	3493.47	20232.6	17711.2	15898.7	1622.79	2969.62	3489.41	4867.71	1567.13	5012.58	1837.07	27987.9	3620.71	4666.87	1788.34	1291.7	2776.17	11005	1623.27	1241.36	1731.27	6983.57	5843.84	30662.6	5383.45	5754.05	6702.08	18008.5	14768.5	90828.5	3068.26	2663	9928.48	2849.28	3392.89	2901.64	1943.06	5295.09	2011.88	52306.7	13127.6	2026.99	2349.35	6914.88	98736.3	14230	30290	3390.23	5237.67	1556.63	27858.6	36012.8	4566.73	4667.97	3308.05	4752.49	1688.39	59912.7	11935.5	1728.83	47380.3	9168.75	114389	32845.6	4532.23	3600.83	11482.9	2191.23	30634.7	3746.97	11241.2	135589	100871	1706.18	15437.1	40531.6	7729.92	4206.38	8936.61	490815	6588.5	16994.4
7.9_612.2597	NA	C36 H43 N2 O P3	612.26	7.9	NA	NA	NA	NA	NA	level5	NA	NA	NA	NA	NA	9163.09	27582.1	543184	57075.7	12540.8	124794	426763	47812	23874.5	42467.3	29366.8	305676	49740.6	10334.8	49471.9	15042	39643.2	141674	15641.2	24798.1	22406.7	32132.8	28513.7	43303.2	16660.6	79618	18901.4	13833.9	49135.4	31893.8	98117	192240	80659.3	42060.9	35058.2	48893.1	29834.9	27766.8	144891	19078.6	13790.6	18955.9	709010	149166	18927	6634.98	531602	27051.1	20282.1	7836.18	47163.5	49794.5	33643.2	39028	12842.5	27327.3	73565.9	21947.8	23955.2	41075.1	49110.8	180748	16301.9	35281.5	36930.2	131554	44186.1	59687	57686.8	143691	6704.72	59769.1	25647.8	67945.7	428463	113260	1.14201e+06	36396.3	291600	35926	32699.6	51479.9	27547.3	14070.2	22779.7	352717	90709.7	426662	168467	31894.9	75143.5	348866	32998.6	188259	31869.5	13188.1	14565	7601.35	10532.5	23379.3	18184.8	20551.2	24583.7	25177	23314	13319.7	9631.69	21048.6	25256	14899.5	10897.8	4937.7	11937.9	2990.96	12011.2	10136.1	10154.1	13270.5	9205.72	40293.4	6243.01	21154.5	9348.61	51666.9	846391	10591.7	12806	17374.1	9459.51	21765.2	12914.4	16013.8
7.905_300.1701	NA	C13 H25 N4 O2 P	300.17	7.905	NA	NA	NA	NA	NA	level5	NA	NA	NA	NA	NA	47927.8	35393.3	293436	35309.2	36965.7	93870.2	62800.6	47191.7	41094.5	35680	34946.2	88879.5	36261.9	37587.6	50602.7	36188.8	39043.2	47141.5	34748.3	43978.7	38092.3	36087.4	45764.9	52058	36178.8	47101.4	35835.5	44869.1	41399.3	59849.1	86602.4	37645.1	36289.6	63909.9	45993.8	42411.8	35250.6	43501.1	43865.3	48138.9	36965.4	40267	77827.9	35927	37630.2	36816.7	46988.9	39740.4	44232.3	41762.4	56752.6	34113.7	32969.7	55838.2	35158.1	35330.1	4.23713e+06	49288.6	40291	39863.4	44800.4	42958.3	35865.3	44896.9	34410.5	43947.9	39037	39357.7	59770.3	36935.3	37541.7	36938.6	52363.4	42708.5	157852	36875.9	46251.3	36957.7	84116.4	42090.7	37316.7	37385.8	33966.2	37934.5	32656.5	50673.5	38953.9	35630.3	43686.5	34762	38838	35960.9	40941.1	34340.3	40010.6	43194.5	41243.6	75871.4	42881.1	35554.9	36666.5	40889.6	40764.7	39531.7	39711.4	42329.9	36842.7	77219.1	40756.2	36045.8	33466.6	44256.5	39676.2	33758.8	53683.6	47806	38646.4	42917.6	54577.5	68112.1	36327.3	49241.7	38440.6	43716.3	49128.4	38921.5	40620.1	38951.6	44951.3	120987	37048.9	50071.9
7.907_352.2402	Quinbolone	C24 H32 O2	352.24	7.907	NA	S8536132	NA	NA	NA	level4	NA	NA	NA	NA	NA	193923	722179	348960	960711	394501	238118	262687	231253	941854	1.07604e+06	1.19508e+06	186807	540210	1.2018e+06	1.04632e+06	515186	375748	178660	807585	373020	437618	222877	605005	296816	1.31138e+06	1.32779e+06	316546	598621	516805	353358	176777	80099.9	984782	464293	211001	203151	1.01397e+06	368014	467917	522273	887690	438991	341544	293851	378761	375634	317593	715301	660674	431365	544351	464464	1.01291e+06	1.49763e+06	1.08674e+06	625623	400548	660277	343118	548440	117626	103698	1.83959e+06	201955	610959	314085	1.20388e+06	450907	804763	158380	238357	370133	332217	386386	183238	585370	126893	305749	308671	522675	872656	42122.8	491866	899934	1.44524e+06	422520	181706	350157	287055	667589	453869	140747	364288	1.25691e+06	2.95835e+06	592767	1.19354e+06	1.51885e+06	346046	249680	357561	564410	359427	339112	808604	599338	723894	2.17819e+06	1.23358e+06	346644	237779	275106	382383	885412	338694	855591	323753	353132	289285	396337	384013	356512	619185	567251	110829	848289	238731	780071	931484	368572	232927	765882
7.907_418.2332	NA	C18 H35 N4 O5 P	418.233	7.907	NA	NA	NA	NA	NA	level5	NA	NA	NA	NA	NA	2.14582e+06	1.46139e+06	297538	2.00379e+06	2.00557e+06	1.31076e+06	960291	1.64628e+06	2.39264e+06	2.04811e+06	2.0213e+06	872945	1.44422e+06	1.91944e+06	1.77575e+06	1.85644e+06	1.48068e+06	701381	1.94791e+06	1.05373e+06	1.58878e+06	1.65867e+06	1.83531e+06	1.1814e+06	2.16909e+06	1.75671e+06	1.66362e+06	2.0934e+06	1.30975e+06	863633	852488	1.29243e+06	1.17994e+06	1.28074e+06	1.32908e+06	1.86652e+06	2.00258e+06	2.33375e+06	1.14214e+06	2.16657e+06	2.4046e+06	2.11704e+06	472943	1.42562e+06	1.33349e+06	2.26838e+06	867664	1.70529e+06	2.29682e+06	1.88006e+06	817078	997175	1.80055e+06	1.55122e+06	3.40934e+06	1.58453e+06	1.47164e+06	1.66783e+06	1.95154e+06	1.37104e+06	2.1578e+06	1.17494e+06	2.30737e+06	1.3753e+06	1.588e+06	1.67753e+06	1.51781e+06	1.44483e+06	1.07716e+06	1.26956e+06	1.36853e+06	875109	1.65219e+06	894084	862330	1.23732e+06	655692	2.31063e+06	1.73859e+06	1.77444e+06	1.22549e+06	1.5959e+06	1.51844e+06	1.86194e+06	1.59155e+06	1.06797e+06	970985	1.52862e+06	957260	2.3501e+06	1.89379e+06	1.18925e+06	1.22963e+06	1.30494e+06	1.47617e+06	1.39109e+06	2.14169e+06	2.89329e+06	1.75321e+06	1.86643e+06	1.81257e+06	2.05383e+06	1.99899e+06	2.26582e+06	2.01521e+06	2.04314e+06	2.01689e+06	1.42047e+06	1.82855e+06	1.71489e+06	1.45894e+06	2.07435e+06	2.41095e+06	1.95879e+06	1.59626e+06	2.54037e+06	1.56121e+06	1.4495e+06	2.1967e+06	1.99702e+06	2.05362e+06	2.07502e+06	1.4481e+06	1.20442e+06	816661	1.69025e+06	2.01338e+06	1.55004e+06	1.42201e+06	2.33003e+06	1.43531e+06	1.14938e+06
7.907_616.2512	NA	C30 H43 N4 O4 P3	616.251	7.907	NA	NA	NA	NA	NA	level5	NA	NA	NA	NA	NA	945550	1.80478e+06	1.24008e+07	4.79846e+06	1.19781e+06	8.89784e+06	5.57551e+06	6.03635e+06	807640	8.66915e+06	6.28615e+06	2.59376e+06	3.51964e+06	1.39386e+06	3.78402e+06	3.60847e+06	2.21473e+06	1.33408e+07	2.99814e+06	5.99549e+06	1.73178e+06	2.59754e+06	1.54355e+06	1.04189e+06	5.63479e+06	3.64144e+06	2.65251e+06	3.10854e+06	6.84395e+06	7.4383e+06	5.52345e+06	6.17359e+06	2.4654e+06	1.14403e+06	3.15213e+06	3.26786e+06	7.8746e+06	5.53229e+06	1.34582e+07	2.27572e+06	3.89247e+06	1.50956e+06	5.30391e+06	5.33484e+06	3.38784e+06	516839	1.01971e+07	2.38207e+06	1.17072e+06	3.21559e+06	7.40804e+06	7.93642e+06	4.06162e+06	2.19722e+06	3.16033e+06	1.30732e+06	3.9323e+06	5.3372e+06	6.18749e+06	9.37726e+06	2.00626e+06	1.29254e+07	546172	5.33286e+06	1.3537e+07	5.2605e+06	4.78877e+06	3.94712e+06	5.7129e+06	7.99316e+06	6.0755e+06	5.86092e+06	2.10383e+06	1.01023e+07	7.37402e+06	8.05284e+06	5.72703e+06	1.52575e+06	9.35463e+06	456885	919061	8.58408e+06	3.71905e+06	531358	4.28483e+06	4.94787e+06	1.3543e+07	1.07109e+07	2.44088e+06	5.39048e+06	2.15719e+06	8.68252e+06	3.8455e+06	2.6786e+06	2.69677e+06	4.63205e+06	2.58792e+06	354677	516413	3.55268e+06	1.48396e+06	2.54479e+06	3.14947e+06	1.44427e+06	4.80995e+06	1.85142e+06	1.51983e+06	2.00972e+06	2.29069e+06	9.61206e+06	2.34336e+06	1.88185e+06	1.55297e+06	1.5171e+06	1.21802e+06	1.63506e+06	1.33818e+06	1.50019e+06	917519	890345	1.3597e+06	1.48365e+06	1.38341e+06	4.57911e+06	9.26273e+06	2.43036e+06	329490	1.13778e+06	1.48061e+06	2.85386e+06	1.10943e+06	3.69834e+06
7.908_413.2778	NA	C22 H39 N O6	413.278	7.908	NA	NA	NA	NA	NA	level5	NA	NA	NA	NA	NA	2.37034e+06	1.53154e+06	584628	2.25009e+06	2.12656e+06	2.03475e+06	1.94797e+06	1.76423e+06	2.75641e+06	2.21471e+06	2.46496e+06	1.223e+06	1.41569e+06	2.15758e+06	1.86545e+06	2.77627e+06	2.0748e+06	1.12443e+06	2.38374e+06	1.73188e+06	1.93794e+06	1.75266e+06	2.15157e+06	1.16565e+06	2.74501e+06	2.57563e+06	2.08337e+06	2.20626e+06	2.49144e+06	1.30534e+06	1.41911e+06	1.87079e+06	1.41538e+06	1.07306e+06	1.71155e+06	1.80949e+06	2.10809e+06	2.50703e+06	1.77371e+06	2.05152e+06	2.34357e+06	2.19093e+06	772837	1.80316e+06	1.38604e+06	2.63491e+06	1.53784e+06	1.996e+06	2.491e+06	1.8996e+06	1.24546e+06	1.14899e+06	1.96415e+06	1.74302e+06	3.6115e+06	2.25613e+06	1.75671e+06	1.73e+06	2.53541e+06	2.04095e+06	3.14625e+06	1.90743e+06	2.47579e+06	1.65032e+06	2.11803e+06	1.60811e+06	2.38955e+06	2.10291e+06	1.77644e+06	2.1203e+06	2.26329e+06	1.38549e+06	2.39997e+06	1.58401e+06	478775	1.90899e+06	1.33875e+06	2.57969e+06	2.49928e+06	1.7025e+06	2.34909e+06	2.1271e+06	1.95379e+06	2.67119e+06	2.13438e+06	1.27916e+06	1.78798e+06	2.69039e+06	1.46589e+06	2.57389e+06	2.59314e+06	1.39495e+06	2.05123e+06	1.78151e+06	1.47658e+06	1.34773e+06	1.95357e+06	1.95795e+06	2.12879e+06	2.08082e+06	1.94872e+06	2.31109e+06	1.90258e+06	2.3493e+06	2.21038e+06	2.08768e+06	1.73541e+06	1.24864e+06	1.73906e+06	1.52246e+06	1.48189e+06	2.00328e+06	2.26446e+06	2.17302e+06	1.50332e+06	2.46729e+06	1.99212e+06	1.74772e+06	1.94144e+06	1.50871e+06	2.30363e+06	1.77467e+06	1.59455e+06	1.22366e+06	1.50169e+06	1.96091e+06	1.91269e+06	1.75273e+06	1.84139e+06	1.47922e+06	2.03579e+06	1.30468e+06
7.908_460.2793	NA	C21 H41 N4 O5 P	460.279	7.908	NA	NA	NA	NA	NA	level5	NA	NA	NA	NA	NA	55779	55644.1	18557.1	1322.63	181495	446546	53161.2	108005	42588.4	39182.5	61965.9	34126.1	34658.3	299250	424635	1.26868e+06	12591.1	147359	917335	120052	11678.1	31731	132278	1.53377e+06	282661	153779	83986.7	774689	24994.6	156784	195739	133035	70209.5	4409.28	98648.6	58642.9	13786.8	52428.1	2.30353e+06	256938	158125	37993.9	3122.52	95709	10798.9	333857	7.06782e+06	173824	212000	483735	313980	3.94186e+06	101711	273625	868683	51567.6	86322.5	86016.4	104194	1.16485e+06	66402.3	2.12599e+06	470528	1.55983e+06	72386.2	266669	1.06371e+06	54355.6	44291.3	12086.9	203963	4.30365e+06	314771	680239	1.23312e+06	14734.8	3.05807e+06	1.36549e+06	178086	513866	96613.1	1.02605e+06	194473	296018	103803	12337	812618	13149.9	69329.6	66412.4	3.24278e+06	20098.5	192962	4.26538e+06	373560	29321	710644	286008	70322.9	50775.7	87669.3	67232.9	83372	19883.6	310710	769205	10758.5	42251	397227	182916	27372.6	181603	111356	124601	2573.35	474041	251820	53411.9	21329.2	31121.5	107383	50741.2	308635	275001	3.0964e+06	1.16505e+06	83603.5	17246.7	101255	155760	153272	48302
7.908_806.5696	NA	C45 H78 N2 O10	806.57	7.908	NA	NA	NA	NA	NA	level5	NA	NA	NA	NA	NA	196.005	144.479	158.716	161.008	163.436	1480.75	178.541	164.8	165.916	160.556	159.319	167.312	155.951	525.16	1108.63	11084.9	184.586	129.249	3699.56	149.22	169.907	161.646	165.708	14467.2	539.129	162.694	164.556	3702.98	164.576	150.548	181.388	208.267	147.6	161.457	155.315	158.385	157.966	161.166	51102	204.534	151.685	156.251	156.684	144.557	151.003	673.649	700726	162.78	167.153	737.586	1418.15	175998	161.192	235.907	4302.7	172.049	150.683	168.482	156.903	10643	158.358	40362.4	1159.69	17136	153.108	392.296	9211.55	149.337	161.239	136.216	157.811	201292	1062.16	5165.54	16286.2	151.296	158292	10228.6	205.263	1577.01	166.788	8239.85	160.017	193.412	151.544	154.984	5000.83	153.862	172.025	168.902	89368.3	159.659	165.902	231274	1311.85	158.614	2884.2	407.756	168.579	157.771	167.244	165.081	159.799	162.59	389.03	3566.03	161.438	178.203	700.29	156.893	165.95	168.066	165.559	157.169	176.386	986.065	380.339	172.699	154.056	170.781	166.3	152.095	896.919	508.156	137991	8510.28	159.559	163.199	172.623	163.226	170.609	166.056
7.909_284.126	2-(2-carboxyethyl)-5-(4-hydroxypentyl)-4-methyl-3-furoic acid	C14 H20 O6	284.126	7.909	NA	S113368407	NA	NA	NA	level4	NA	NA	NA	NA	NA	1.68913e+06	1.12815e+06	511253	1.64027e+06	1.3673e+06	1.33875e+06	1.54522e+06	1.2966e+06	1.97509e+06	1.5881e+06	1.6717e+06	594629	922738	1.25412e+06	1.42972e+06	1.78085e+06	1.43921e+06	877533	1.85173e+06	1.30264e+06	1.44611e+06	1.36918e+06	1.50585e+06	949171	1.85226e+06	1.71159e+06	1.3579e+06	1.56427e+06	1.11451e+06	1.07033e+06	1.54227e+06	1.28586e+06	927629	758635	1.31855e+06	1.43754e+06	1.42576e+06	1.80243e+06	1.17609e+06	1.42266e+06	1.54213e+06	1.5305e+06	647563	1.15578e+06	1.18599e+06	1.70679e+06	992437	1.31481e+06	1.61331e+06	1.27013e+06	1.0006e+06	815432	1.3653e+06	1.582e+06	2.38711e+06	1.27152e+06	1.30908e+06	1.3071e+06	1.81295e+06	1.30281e+06	2.13505e+06	1.16727e+06	1.85086e+06	1.30278e+06	1.25077e+06	1.30682e+06	1.42659e+06	1.47044e+06	1.50602e+06	1.47181e+06	1.41769e+06	945182	1.68117e+06	1.28705e+06	586868	1.40024e+06	1.09968e+06	1.68327e+06	1.77151e+06	1.31597e+06	1.19104e+06	1.41984e+06	1.22871e+06	1.80958e+06	1.32048e+06	1.29131e+06	1.40582e+06	2.06627e+06	990523	1.89346e+06	1.75053e+06	1.13349e+06	1.22624e+06	1.31472e+06	1.03477e+06	917324	1.37768e+06	1.51045e+06	1.32516e+06	1.53103e+06	1.41345e+06	1.62995e+06	1.32381e+06	1.66526e+06	1.36574e+06	1.48327e+06	1.36945e+06	903579	1.23717e+06	1.10747e+06	965263	1.3317e+06	1.54873e+06	1.41418e+06	1.1059e+06	1.82897e+06	1.30404e+06	1.0238e+06	1.47635e+06	1.15949e+06	1.60585e+06	1.38191e+06	1.14969e+06	814211	1.11418e+06	1.43803e+06	1.30173e+06	1.20685e+06	1.17116e+06	1.38335e+06	1.41118e+06	828321
7.909_392.2923	Deoxycholic acid	C24 H40 O4	392.292	7.909	C04483	MReference-388	HMDB0000626	NA	98.3	level2	Lipids and lipid-like molecules	Steroids and steroid derivatives	Bile acids, alcohols and derivatives	Bile acids, alcohols and derivatives	map00121 Secondary bile acid biosynthesis; map04976 Bile secretion	310690	281362	87220.2	7254.31	976687	2.4846e+06	300109	506352	232266	210022	276386	111212	209092	1.51536e+06	2.21224e+06	7.93299e+06	70358.4	875926	5.00977e+06	666099	45506.3	131676	713165	8.52326e+06	1.55143e+06	839502	375478	3.88273e+06	93285.2	860636	1.07115e+06	757444	343977	20564.2	510896	320681	85797.4	245220	1.77194e+07	1.25277e+06	843741	200119	5389.04	496446	58641.7	1.63402e+06	1.78897e+08	864890	1.05223e+06	2.44654e+06	1.76564e+06	3.80208e+07	541404	1.2925e+06	4.24648e+06	295215	385655	456330	479921	7.30972e+06	337814	1.67574e+07	2.36812e+06	8.97709e+06	373845	1.4193e+06	6.55686e+06	279746	254301	36768.7	1.1409e+06	4.16163e+07	1.64447e+06	5.03958e+06	9.50879e+06	62150.9	4.88864e+07	7.31531e+06	1.19245e+06	2.43299e+06	593565	6.32907e+06	1.07243e+06	1.40591e+06	534843	50870.8	5.63465e+06	104254	352080	309165	2.51725e+07	30771.8	898485	5.17057e+07	2.03421e+06	157304	3.61187e+06	1.46215e+06	300139	246796	325504	363451	430793	85988.8	1.49044e+06	3.84413e+06	59384	218371	1.90568e+06	876351	160409	820102	526366	574848	31580	2.28584e+06	1.22575e+06	300667	90676.3	175845	477983	249433	1.60492e+06	1.38476e+06	4.37915e+07	6.2264e+06	361151	82063.5	489883	765304	745545	252783
7.909_522.2814	(2e,4e,8e,10e,12e,14s)-7-hydroxy-14-(alpha-d-mannopyranosyloxy)-7,9,13,17-tetramethyloctadeca-2,4,8,10,12,16-hexaenoic acid	C28 H42 O9	522.281	7.909	NA	S552355	NA	NA	NA	level4	NA	NA	NA	NA	NA	81586.5	657010	141660	126859	780994	285656	91019.2	220006	619232	904757	440736	178858	235868	135478	1.47567e+06	880234	344871	119194	155822	1.59476e+06	510133	420116	318769	149090	1.08959e+06	234905	771503	2.10894e+06	230376	812473	82848.8	545999	272876	588506	170410	336397	909046	163508	1.90413e+06	1.71735e+06	1.49659e+06	585668	287363	229719	647977	860926	56388.5	1.86345e+06	645098	640226	1.4324e+06	193892	240835	528017	181441	485624	2.41822e+06	312322	1.19837e+06	122607	97322.2	136343	63064.5	81763.7	117932	275865	630647	470447	169093	48447.9	154713	155045	254207	1.08383e+06	284780	969636	90992.8	467643	257705	270369	374850	211669	912634	592739	1.88687e+06	902289	235045	384603	453444	262109	42663.8	56944	56525.7	343422	1.91758e+06	949985	2.42368e+06	484428	574863	205640	420031	1.02463e+06	410181	221879	933870	790520	1.15331e+06	938982	855375	91134.1	471745	460562	540609	603240	222693	601017	741407	355308	320107	539876	747197	459042	168608	3.0693e+06	91059.2	340466	2.55422e+06	1.17739e+06	278002	1.10543e+06	356314	443173
7.91_498.0874	NA	C21 H25 Cl N2 O6 P2	498.087	7.91	NA	NA	NA	NA	NA	level5	NA	NA	NA	NA	NA	35916.2	4237.72	6970.61	5241.23	5082.96	3734.98	4370.5	5415.15	4006.34	5596.63	5614.27	7390.59	4175.03	4017.82	3970.07	5321.28	8103.32	5263.47	5635.56	3647.44	7861.27	6056.66	5237.06	6586.64	5550.78	6985.86	6058.53	4276.34	6838.73	6622.39	2.9307e+06	3967.78	4479.18	4835.8	5564.51	7120.95	6861.75	3925.49	9896.79	6305.02	4762.52	7480.34	4564.45	4213.29	5683.18	4345.96	54066.2	7496.14	4292.58	5358.6	4560.66	14796.2	5669.25	5311.61	7087.25	7509.95	5100.32	4774.63	4950.76	5307	5129.63	109770	9308.26	7313.71	5960.7	5221.73	5558.32	3898.12	6975.07	5935.71	4347.65	20549.7	4432.14	5437.96	5435.98	4835.6	24482	5388.91	3966.28	4401.54	7366.26	5274.71	5158.29	5889.81	5634.6	3823.55	7028.41	6577.72	5672.68	4798.29	9802.16	4948.66	5674.81	20095.7	4062.72	4346.14	7143.42	6279.47	7152.44	5346.96	6236.53	6930.17	4986.94	4072.72	4142.79	8387.69	4078	4686.79	4961.77	4916.46	5150.38	5210.81	8099.7	7600.56	4457	4330.94	6590.84	7249.35	7532.25	4249.56	4091.25	7354.89	4064.71	4305.61	16771.6	6252.49	5526.15	6563.34	7479.42	4503.19	7386.85	5156.46
7.911_306.2559	Eicosa-8,11,14-trienoic acid	C20 H34 O2	306.256	7.911	NA	S4445953	NA	NA	NA	level4	NA	NA	NA	NA	NA	439243	1.93965e+06	462152	506916	1.9495e+06	1.06925e+06	489671	845083	2.07745e+06	2.65805e+06	1.20434e+06	397621	847018	443425	4.1419e+06	2.52983e+06	1.5102e+06	465505	538616	5.2422e+06	1.57429e+06	1.38845e+06	926277	661947	3.02104e+06	767524	2.547e+06	6.1844e+06	702522	2.69249e+06	227849	1.78459e+06	889527	1.68818e+06	503459	969081	2.64296e+06	550442	5.20613e+06	5.29139e+06	3.96436e+06	1.61459e+06	1.44477e+06	787314	1.90094e+06	2.72964e+06	132529	4.54798e+06	1.76449e+06	1.7259e+06	4.81165e+06	742923	861998	1.41494e+06	791692	1.49081e+06	5.59914e+06	1.0634e+06	3.52929e+06	333927	447698	385412	276414	213617	361580	1.0709e+06	2.0989e+06	1.53212e+06	320029	203456	527416	629463	839925	3.69552e+06	796098	2.62504e+06	429476	1.35944e+06	866534	860524	1.31092e+06	935927	3.0395e+06	1.84327e+06	5.95099e+06	3.73636e+06	871765	1.11442e+06	1.47535e+06	1.10086e+06	241421	198210	229358	1.18471e+06	5.28282e+06	2.5185e+06	7.50708e+06	1.34849e+06	1.70988e+06	835162	1.35936e+06	2.88428e+06	1.18316e+06	692345	2.93223e+06	2.47376e+06	3.01564e+06	3.07181e+06	2.43472e+06	232097	1.47376e+06	1.37358e+06	1.68919e+06	1.91361e+06	954677	2.24383e+06	2.13077e+06	1.191e+06	980614	1.80371e+06	2.38536e+06	1.53491e+06	657849	7.43891e+06	246608	1.07133e+06	6.33672e+06	3.80364e+06	891659	2.36719e+06	1.0976e+06	1.91004e+06
7.911_352.1918	Clidinium	C22 H26 N O3	352.192	7.911	C07853	S2682	HMDB0014909	NA	NA	level4	Benzenoids	Benzene and substituted derivatives	Diphenylmethanes	Benzene and derivatives	NULL	5052.83	14868.5	135534	8251.97	5527.55	116631	210932	43189.3	17821.8	19147.1	13242.6	110052	11552.3	8639.5	21443.5	40501.8	11705.1	39774.2	8095.5	2928.32	6243.53	27854.5	61154.1	10394.3	14073.3	15946.1	4975.52	9229.05	65414.6	19984.6	223666	28628.6	4659.74	4605.04	11368.1	41479.3	4905.8	92496.4	173580	4720.31	6393.39	5162.87	157929	91818.4	5420.52	6845.49	618557	4539.92	10320.3	20032.9	86537	63871.8	29198.7	31686.4	12673.7	9967.64	396762	22429.9	5752.29	54333.6	15597.2	263550	5051.58	38159.9	5832.27	19481.7	55783.4	14332.6	7913.3	25871.8	5497.09	85301.4	6028.31	22718.5	170901	15848.6	1.871e+06	20210	304885	11881.9	49148.3	14010.2	7718.92	20507.9	38145.8	76088.7	37927.7	246983	38301.3	5956.17	122390	166134	4752	526759	85349.1	13993	9087.41	16577.9	15783.5	5670.68	11004.1	17559.4	18501.9	9651.21	22124	7639.86	3013.48	21043.3	37754.3	16036.7	4908.07	6839.56	53176.5	4227.48	8430.65	23653.7	23939.8	24951.5	20723.1	23713.3	14233.1	5373.09	26009.8	11152.2	303389	5897.42	13911.4	14975	19245.6	8385.89	41682.1	14215
7.911_357.2878	N-palmitoyl-l-threonine	C20 H39 N O4	357.288	7.911	NA	S26667403	NA	NA	NA	level4	NA	NA	NA	NA	NA	3.5123e+06	5.83947e+06	8.06411e+06	6.10934e+06	2.08293e+06	5.90936e+06	8.52942e+06	4.6568e+06	4.56933e+06	1.31847e+07	2.72752e+06	2.16e+07	3.85993e+06	4.06621e+06	7.77859e+06	3.21762e+06	6.96872e+06	2.68409e+06	2.45213e+06	7.62269e+06	2.33394e+06	4.22745e+06	5.41728e+06	7.76281e+06	2.12744e+06	8.55885e+06	3.45202e+06	2.03219e+06	4.14753e+06	702707	1.96009e+07	4.06807e+06	1.94535e+07	4.24918e+06	2.58887e+06	4.45343e+06	2.87392e+06	4.18348e+06	5.43884e+06	4.94086e+06	6.08893e+06	4.74355e+06	5.76107e+06	6.3381e+06	8.66768e+06	9.44798e+06	4.47442e+06	5.82937e+06	2.24835e+06	2.36637e+06	6.03562e+06	8.93132e+06	7.68054e+06	3.14726e+06	6.98823e+06	2.3918e+06	2.88083e+06	2.92542e+06	1.77993e+06	4.89023e+06	2.15768e+06	2.57712e+06	7.80157e+06	6.0704e+06	2.81653e+06	7.998e+06	4.91367e+07	5.22551e+06	5.05452e+06	7.31902e+06	1.56338e+06	3.37544e+06	4.2066e+06	8.87391e+06	2.95559e+06	7.65102e+06	4.63596e+06	5.34189e+06	9.37611e+06	5.44969e+06	1.95339e+06	2.19301e+06	4.57235e+06	8.40118e+06	4.29325e+06	4.12255e+06	1.03816e+07	5.06253e+06	2.0201e+06	3.37485e+06	1.52385e+07	2.87177e+06	2.88548e+06	6.20235e+06	6.77207e+06	7.37382e+06	2.79171e+06	2.38486e+06	4.01638e+06	1.17697e+07	4.27019e+07	1.25434e+07	9.66445e+06	7.31498e+06	1.15817e+07	7.7224e+06	7.6902e+06	2.57916e+06	4.73187e+06	5.82713e+06	7.0331e+06	8.20771e+06	5.36636e+06	1.54799e+07	8.90501e+06	7.78211e+06	7.90109e+06	8.83999e+06	5.95066e+06	5.31957e+06	1.18809e+07	9.20717e+06	2.49251e+06	1.86931e+07	3.53591e+06	3.19885e+06	2.81288e+06	3.52397e+06	4.50964e+06	1.32724e+07	5.81324e+06	2.12346e+07
7.912_450.2505	NA	C23 H44 Cl O2 P S	450.25	7.912	NA	NA	NA	NA	NA	level5	NA	NA	NA	NA	NA	25305.7	8049.54	3698.49	15317.8	43783.6	84109.2	6263.92	15845.9	59452.1	24644.6	2007.22	1343.76	7487.9	51621.7	81666.8	320520	1483.59	28419.3	175607	20571.1	2799.82	4240.93	22781	340694	57376	26893.6	38667	149501	1626.37	29454.7	21958.5	27389.8	9293.77	1127.55	12654.8	6817.22	1328.64	27475.2	580528	50020.7	32398.1	10875	1086.29	15551.1	3782.39	64394	1.09335e+06	28901.5	52891.5	86480.7	58880.2	1.24796e+06	25549.6	56650.3	176417	7381.32	11967.9	10958.9	12879.2	265461	6424.54	561165	91527.4	357641	10406.4	47113.6	250172	12459.2	5678.56	1068.16	37944.1	1.23517e+06	51900.4	198828	275135	3608.83	729715	294763	48238.7	145329	12655	218359	37673.8	54963.6	18150.4	2042.92	189902	3694.69	8161.89	31559.6	879414	1480.39	33074.4	1.177e+06	113693	10190.6	164178	55489	11033	6274.21	19417.1	25855.8	13025.8	2965.07	56196.3	152501	1082.33	35348.6	77495.5	33623.2	25681	31884.6	90823.3	38801.9	2688.25	82744.4	44940.7	6048.97	21759.7	5313.16	16999.1	92611.6	109278	49247.8	694237	261960	15446.4	3382.79	19170.4	286834	24373.3	11850.9
7.912_528.2663	NA	C27 H45 O6 P S	528.266	7.912	NA	NA	NA	NA	NA	level5	NA	NA	NA	NA	NA	34781.4	31354	121597	7492.34	123646	223603	49733.1	57008.8	35392.2	20753	35719.1	27842.9	21462.1	173754	243507	594210	7896.81	84099.2	479245	70786	4979.78	16640.1	104315	758152	165143	87080.5	42362	443664	12422.9	112156	95299.4	94269.5	37440.9	1566.18	98063.7	32997.8	8008.95	27641.1	878331	134887	90949.5	22943.7	8674.29	51545.5	3417.44	199260	1.52897e+06	100802	120739	282282	180485	1.22422e+06	55209.9	170466	437494	35187.8	35117	60962.9	65932.7	731093	32854.6	815180	252200	768008	44062.2	152421	559388	30380.5	69249.7	3520.8	113817	1.4264e+06	171963	393879	494371	22219	933704	721014	102757	299838	81579	528001	133213	162261	67983.9	13376.4	458693	58275.3	41065.8	37111.7	1.24045e+06	4572.25	117566	1.17767e+06	203384	16797.4	371336	164351	32953.9	28431.4	53008.3	43241.8	52087.5	7993.73	175879	397302	4418.42	22972.8	204438	97058.9	21601.6	102140	64398.2	67425.6	1870.61	261004	153236	42885.2	10757.8	17732.3	58866	34837.6	176137	146188	695063	589348	46558.3	6302.78	65041.6	86683.6	87419.6	29383.7
7.912_698.333	NA	C35 H54 O12 S	698.333	7.912	NA	NA	NA	NA	NA	level5	NA	NA	NA	NA	NA	2054.79	10537.1	514562	31725.1	10824.5	132494	777394	21749.9	18983.8	1831.03	11234.2	471269	91453	10276	8250.87	8156.56	54282.5	98534.8	57706.6	16757.7	6325.79	7186.48	25312.1	17388.2	16091.5	128530	7171.67	15112.4	17486.5	13989.6	171083	171109	39302.5	25636.4	35397.5	20742.5	22720.1	6849.04	15305.9	6201.26	23414	5181.54	366662	134053	4627.2	3414.9	16687.3	5274.24	7729.35	7802.42	14608.7	77785.8	6575.12	7081.52	14787.9	21773.7	97571.1	20012.6	7463.21	28068.4	14059.6	295441	20575	18434.7	33771.6	34338.7	75437.4	25839.3	22217.1	110338	21373.7	47818.7	16315.7	32349.8	334469	65448.9	1.27534e+06	21843.3	167476	2714.04	84576	35324.9	46695.6	4494.77	24162.3	312819	49924.9	378439	157916	5663.53	70132.4	633236	16985.6	309484	13437	4933.31	3348.29	2157.62	4729.23	9626.95	1789.37	8028.52	15838.2	2783.97	6418	2234.31	3159.83	2340.08	12458.2	6460.7	1764.36	2844.37	4346.19	4032.38	2536.68	2736.93	2193.55	5149.29	2828.92	5080.04	2007.6	6571.04	9094.95	32006.3	1.28198e+06	8676.68	4071.75	5286.26	4527.49	11078.5	7342.45	6660.99
7.913_676.3514	(3beta,5alpha,6beta,15alpha,22e,24s)-6,8,15-trihydroxy-3-(beta-d-xylopyranosyloxy)ergost-22-en-28-yl hydrogen sulfate	C33 H56 O12 S	676.351	7.913	NA	S8970120	NA	NA	NA	level4	NA	NA	NA	NA	NA	3315.11	29724.6	1.28589e+06	85751.9	32349.6	271226	2.19764e+06	72996.2	69137.7	5322.59	215011	1.1691e+06	246209	34597	98023.6	134127	135254	345407	535049	50292.5	26806.4	24949.8	63102.5	51752.2	130508	340974	102463	29388.4	31211	83677	419014	396449	95372.6	49327.2	77686.7	57749.6	65278.4	43946.7	125814	311516	75431.6	36029.3	808864	291178	14604.1	26615.2	38512.4	42920.3	131301	41800.7	179028	158503	61285.9	60838.6	34310.8	46680.8	306123	46441.4	39109.7	88882.4	59356.3	638919	56133.9	39421.1	69838.6	169469	151197	92448.4	78263.6	302397	55577.1	140939	275586	153661	862340	224565	2.60926e+06	71852.4	544913	43357.8	239911	94508.1	118941	41370	170131	935739	173719	760712	421957	70641.4	112615	1.6887e+06	71236.7	488821	126359	32933.1	77840.6	8164.02	48383.5	28827.5	5162.42	22849.9	58025.7	34638.9	17929.4	6783.95	8675.17	12812.9	30810.6	15289.6	7843.17	37154.1	5151.14	6005.17	6710.37	12204	33950.2	99891.7	120379	100491	8063.2	143592	51489.6	70538.1	2.79786e+06	61644.8	41473.4	7039.32	7625.96	51456.6	171268	24624.7
7.916_619.3369	NA	C30 H53 N O10 S	619.337	7.916	NA	NA	NA	NA	NA	level5	NA	NA	NA	NA	NA	1199.32	1172.18	165091	984.099	2004.99	8928.65	390488	2787.76	28400.5	909.71	941.99	158772	4019.38	1046.1	1991.69	1022.43	9640.37	15375.1	54403.8	748.252	1210.56	1303.12	2455.02	2850.33	10009.3	8450.19	979.784	3693.81	3146.47	851.893	69384.7	30643.8	2492.2	1384.23	4920.23	3287.15	1055.51	9798.45	9645.53	979.273	1211.63	2990.06	292817	30757.8	961.137	1119.63	23917.5	951.005	1918.01	3074.49	6793.38	2709.73	887.415	3968.28	3230.24	1941	20403.5	870.83	935.27	5302.53	3610.95	34536	18334.4	1085.13	2644.14	6906.41	2867.45	2010.3	13280.7	39166	1191.86	11791.1	3528.14	6199.87	64139.7	25846.1	633420	5182.18	27898.4	1063.6	27684.9	1792.98	7992.31	1443.9	2433.48	146935	9509.6	108724	205742	2446.84	2183.17	129179	1029.08	73528.1	15155.6	1909.38	4133.07	3214.91	6682.27	925.772	1067.9	1373.4	933.017	996.669	6766.94	1045.95	784.735	1587.19	11561	950.503	988.473	999.164	1010.75	968.062	1089.93	1084.84	1100.92	1229.48	3447.22	2212.95	1444.69	5104.86	1188.91	826.256	91229.6	1107.56	953.653	1058.5	1122.15	852.151	1195.18	1399.5
7.918_454.2924	Methyl (9alpha,11alpha,13e,15s)-11,15-diacetoxy-9-hydroxyprost-13-en-1-oate	C25 H42 O7	454.292	7.918	NA	S34981331	NA	NA	84.8	level4	NA	NA	NA	NA	NA	147874	177277	58740.1	4204.24	225127	1.2093e+06	24098.1	142358	163291	293332	240402	876769	157205	247078	233098	2.10955e+06	125017	213469	837493	505319	25887.6	93374.6	1.7377e+06	1.46187e+06	385695	1.44215e+06	125503	1.34613e+06	57997.8	906957	1.46302e+07	1.98623e+06	52815	20782.6	1.7733e+06	829995	287242	65881.7	2.14975e+06	448679	1.11278e+06	86002.5	53243	127646	31135	371802	6.49187e+06	227194	124278	347075	214138	667494	35142.4	258702	266385	301144	497366	1.04523e+06	1.08721e+06	1.98366e+06	635498	117163	549773	271590	188836	813549	397985	145866	1.50082e+06	123776	2.88332e+06	667424	1.09878e+06	946989	509455	457437	132015	664917	237072	779761	939851	444310	2.129e+06	113127	1.32436e+06	232336	5.66912e+06	473560	545659	103980	1.27375e+06	18499.6	325175	958162	1.37864e+06	235183	751666	310730	77362.7	76447.2	145464	187405	235359	208475	470862	983746	110278	107872	697515	318433	40182.3	321543	124562	134930	32548	324220	412309	70995.6	19413.6	165188	337710	11221.3	1.171e+06	212174	12725.3	598097	69792.8	92034.7	83623	226473	368406	197281
7.919_311.2461	N-tetradecanoyl-l-homoserine lactone	C18 H33 N O3	311.246	7.919	NA	S21467810	NA	NA	NA	level4	NA	NA	NA	NA	NA	263152	242949	264262	299439	84288	104694	138478	135109	114028	117986	170883	346124	96057.3	176002	126449	346598	255313	311419	426216	74789.6	261588	121508	97110.3	135779	126291	459254	327372	99017.8	173165	235634	205965	249973	198295	61736.5	162191	134325	331740	176340	160652	194615	253031	185488	159334	123869	153048	132528	85744	287081	87380.4	233681	107953	117428	96845.1	86902.3	223760	148067	36896.3	71033.1	259140	226911	175455	75981.5	201841	494876	277243	186854	245174	96075.7	283163	323047	104603	308295	181520	104642	187948	319915	149147	86487.1	71733.1	127554	241794	153965	232378	125261	178327	116038	315856	112384	134581	75943.1	154703	103801	149591	117625	67275.5	60642.9	219551	150488	270934	67994.4	242842	304581	148988	271068	184630	186410	96071.9	149525	156496	162886	188405	97809.4	137084	915265	221444	129622	415349	148004	216359	74352.4	179960	158061	253844	157704	111758	265463	192712	229645	128433	113077	283657	2.53148e+06
7.92_288.1701	NA	C12 H25 N4 O2 P	288.17	7.92	NA	NA	NA	NA	68.2	level5	NA	NA	NA	NA	NA	21454.7	16015	70116.8	15515.5	18606.4	29993.6	49356.9	21596.4	17590.7	14347.7	15696.6	94636	15250.6	21551	106090	118275	16011.6	165153	79912.4	41285.3	18282.4	16028.5	153356	24631.4	18714.4	279778	62144	21931.7	22137.7	41175.7	46675.9	25252.6	16897.2	25587.6	34519.4	21011.5	63492.3	23156.8	105019	227936	910647	23040.5	65690.9	15755.9	35367.3	139968	203941	24752.9	110726	173098	38681.8	106016	31659.4	29731.7	14765.4	15965	15300.6	24547.2	128235	43808.3	22706.2	29626.6	14490.9	621817	14647	28322.4	21436.5	23285.5	43004.6	117733	20602.8	24050.8	22287.1	32882.4	75512.3	31094.6	45215.5	14828.7	326896	16334	20320.1	26813.6	16459.8	14797.7	23340.8	79227.4	36220.9	24117.4	23522.2	14820.5	18298.5	26000.2	29781.5	16189.2	34909.7	68843.4	59147.1	36787.1	26389.8	14525.9	309992	31617.9	275355	19768.3	107504	207041	134602	557061	199194	14324	429008	44269.9	21910	2.28369e+06	411707	53040.3	907049	15496.1	32321.5	28237.5	107942	217410	57887.5	25646.7	33958	143691	21499.1	824558	19677.3	45898.6	52331.8	1.03936e+07
7.92_476.2742	NA	C23 H36 N6 O5	476.274	7.92	NA	NA	NA	NA	NA	level5	NA	NA	NA	NA	NA	37702.3	54996.8	15796.9	4543.86	61653.6	254203	4942.88	34246	44631.1	87619.6	73023.6	173966	38885.8	64553.4	52755.1	505511	35852.2	55220.3	226922	137846	4445.3	20600.8	538551	392604	110234	391968	35282.6	308216	24572.7	260301	3.47827e+06	525991	15327.9	3961.42	497327	216831	86697.8	13836.3	431400	125030	377364	21383.2	13880.4	30157.3	6174.02	94596.2	464377	68187.8	30050.1	108519	54678.5	184185	11637.4	68296.5	67233.6	85528.9	146513	304879	351476	454511	194533	66790.5	159099	86325.7	57902.9	217352	117560	36246	420890	39439.8	821471	168851	311832	270392	103991	150966	53627.8	179224	47241	211063	260557	114196	721634	27605.2	346242	53464.4	1.3077e+06	128149	167190	26543.2	277822	4099.45	117661	181833	353508	64580.4	181966	85006.8	20858.7	16363.8	40039.7	46142.2	72413.6	54280.9	114999	239620	24546.8	21601.3	205188	85518.5	11627	92089.4	31813.7	29127.2	4265.94	84389.3	127343	14879.1	3961.53	47159.3	87009	4296.12	283000	57737.1	59343.2	148055	13973.1	22168.3	22090.6	62965.5	100763	82250.2
7.921_278.1182	3-(7'-methylthio)heptylmalic acid	C12 H22 O5 S	278.118	7.921	C17231	S24808178	NA	NA	NA	level4	NA	NA	NA	NA	map00966 Glucosinolate biosynthesis; map01210 2-Oxocarboxylic acid metabolism	58832.9	47704	202665	45437.4	50544.6	87283.5	157170	66538	51306.7	43886.6	43461	272325	313579	52719.7	237236	291737	45771.8	64435.1	96782.5	85622.4	87008.4	42337.5	69504.1	74979.2	51906.5	64850.6	55775.9	152068	64844.3	112323	131515	72359	45868	79595.8	93595	57253.4	47459.4	67695.9	72795.5	53586.3	169116	63580	204835	44670.8	62324.4	44969.9	82633.7	68422	148627	69024.6	115498	43638.5	46642	89417.7	72276.5	77066.3	61093.4	90900.3	63406.8	66060.6	64647.1	55457.3	86074.4	65739.5	43082.3	59898.1	58030.8	68706.5	125130	58894.9	61078.4	69362.2	71288	90892.5	237144	85074.1	127346	40315	53018.2	46703.2	86415.8	72574.8	45091.7	56191.1	63324.6	127761	102224	67151.9	64712.3	68017.6	51988.3	102290	82186.9	48924.6	158272	355401	65543	99953.7	48341.4	43792	46009.9	64882.6	55019.9	46025.7	43011.5	62684.5	45028.4	112653	48942.5	40442.7	165791	263637	59996.5	541445	117416	60964.9	147829	59459.5	88900.6	179188	44090.3	63637.8	43412.2	98950.9	92403.4	55845.4	56609.3	180495	56006.9	143802	71055.6	3.26596e+06
7.921_522.2483	Trilobolide	C27 H38 O10	522.248	7.921	C09563	S4444837	NA	NA	NA	level4	Terpenoids	Sesquiterpenoids (C15)	Guaianolide	Terpenoids	NULL	57278.7	46997	193674	40999.4	48818.3	85735.5	156132	65824.5	50411.6	43377.4	41791.1	260397	49211.9	51754	57213.9	67516.7	43805.8	61831.4	41792.5	85082.1	50113.5	41809.1	68799.6	74065.3	49897.4	62120	54495.5	62531.2	61857.9	109227	128610	70928.5	44314.6	78835.8	90826.7	55658.6	46123.8	66534.7	71103.4	52032.1	50439.1	61973.7	202939	43722.9	48144.4	44120	81481.4	66713.1	75460.3	66568.7	113820	41999	46087.2	88197	39012.3	43596.1	46509.5	90085.8	62504.1	64012.1	63312.8	53721.7	39834.8	64192.4	39359.3	59273.4	56247.9	67608	119473	57474.9	60137.5	66304.6	70859.2	87426	235159	81998.8	122128	38926.6	52605.6	45766.4	55805.2	70261.9	43448.9	44859.2	61469.7	127030	98006.3	65552.2	62299.4	43375.1	50900.2	490935	79075.8	48285.3	59038.1	58502.9	63924.9	97083.4	42341	43207	44202.9	62187.4	53282.2	45263	42136.2	61046.6	44797.4	111743	142373	39561.1	302673	56478.2	58394.3	43433.8	73641.5	59936.9	47998.5	56737.8	86603.3	88865.6	43244.3	61920.1	42566.6	67193	89194.8	1.65048e+06	54918.7	41107.5	53632.9	142556	38377.5	2.43771e+06
7.921_544.261	NA	C19 H41 N6 O10 P	544.261	7.921	NA	NA	NA	NA	NA	level5	NA	NA	NA	NA	NA	15871.2	23210.7	4401.73	4120.34	37091.4	127916	3338.95	17839	12005.3	36586.9	25444.9	81563.1	17013	33219.6	31402.7	227749	11657.9	21686.7	117803	72167.2	4801.52	9992.62	231575	214581	52596.8	202857	18156.5	179048	9794.6	130801	1.44806e+06	227464	4991.27	3478.6	240564	106551	38636.1	3882.15	212079	61137.8	170144	13134	3424.32	12653.7	15462.1	64300.4	79655.5	32996.5	15734.8	68292.3	29383.9	64944	4379.57	39645.3	41416.3	47609.6	63780.9	149300	171862	248311	85516.6	28425.2	90523.5	59697.7	23903	113393	56626	15242.8	277039	12948.1	451522	81522.3	143207	118215	41286	66995.7	14755.9	117051	17524.6	136062	146158	53812	319954	13139.5	173094	11256.6	632154	58087.6	71269.5	11995	134104	4032.28	53567.7	73671.2	153204	25058.4	108120	42928.3	13493.7	8867.51	17495	22494.1	34993.2	33126	67080.8	155816	7441.17	10007.5	99166	43383.6	4403.54	53651.9	16698.6	22028.5	4275.56	44681.9	58059.1	9970.65	5476.76	15520.3	50345	3841.36	157216	31090.9	14683.3	92945.6	6671.9	8561.65	9336.71	22101.1	64527.9	27580.3
7.922_188.1568	NA	C14 H20	188.157	7.922	NA	NA	NA	NA	NA	level5	NA	NA	NA	NA	NA	70205.7	100143	1.96367e+06	73574.8	110417	407993	141205	61037.6	162515	288131	54541.5	315504	135918	105787	64706.9	268825	63423.9	223288	102910	570644	61213.3	43246.1	139845	266295	95637.2	319338	139232	63755.5	77592.2	211267	142793	130888	59402.3	72497.5	117846	111860	58480.8	122764	232978	187405	773175	112643	186264	292759	65724.2	194231	479585	96581.2	77682.2	145453	458246	244811	56059.7	84053.6	199219	97263	348032	82529.1	105166	124575	96491.7	95610.2	195180	625958	54970.7	54843.3	182145	73109	141822	264496	95437.6	87634.7	63916	120171	324101	116419	173492	100969	461248	48599.5	67890	93453.7	87672.4	49820.7	160002	114440	123959	75772.1	82244.5	133684	94343.4	229398	111896	139412	52947.8	65244.9	84763.5	124311	58701.5	41041.5	241800	106899	215563	99940.7	124204	191288	105490	366327	145734	76153.3	328770	83704.2	101062	2.02598e+06	265066	459062	686501	66795.5	104834	104097	154315	178120	44661.3	89695.5	119477	65522.9	71538.4	578841	68750.9	130362	109407	9.82266e+06
7.922_347.213	NA	C17 H35 N O2 P2	347.213	7.922	NA	NA	NA	NA	NA	level5	NA	NA	NA	NA	NA	58235.1	48384.6	193883	41918.2	49093.3	88020.1	161923	432625	61422.2	44789.2	41743.3	257771	51141.5	96301.8	73819.1	67807.4	43426.2	61558.5	41840.7	88260.7	49655.5	47401.1	71131.5	76435.9	49817.2	64640.4	55638.2	64178.8	63445.3	110884	131436	72668.1	44583.6	81550.1	2.6894e+06	56481.7	736789	68346.8	72570.1	59202.1	50633.8	63099.8	209981	50629	47999.7	45242.8	83955.3	67949.3	78379.4	66795.9	117213	42009	47574.8	90899.2	43311.7	43239	50143.3	93235.7	64384.5	64674.5	64806.1	59206.4	97123.6	65494.7	39204.1	61266.5	56853.3	76420.5	117984	58600.9	61879.3	71855.9	73525.3	87366.4	243507	87653.2	121474	50684.6	54501.1	46874.6	55268.8	70900.4	43538.4	46331.4	62257.1	131843	97435.1	66859.4	62342.8	44643.6	52084.5	68653.7	79058.3	49791.2	61337.5	60812.4	65132.2	98404.6	46955.4	44542.6	44090.7	61795.7	53788.9	60378.6	43143.3	62088.7	63480.2	115740	54788.6	40443.3	38603.4	63353.8	59347.4	44207.2	75711.3	62148.4	47831.8	55977.1	88113.7	114545	44331.5	73081.5	43623.7	67746.4	89618.5	55742.4	55577.6	50563.8	55174.4	147579	39394.9	63103.9
7.922_513.2946	NA	C25 H44 N3 O6 P	513.295	7.922	NA	NA	NA	NA	NA	level5	NA	NA	NA	NA	NA	69552.6	51395.9	207515	48371.2	57721.3	97832.4	145890	66863	67991.8	44811.7	47453	277571	43754.2	60194.9	186799	88531.3	47183.2	154822	63990	79012.7	56997.8	52373.1	69085.9	77358.7	56481.8	251999	103952	71616.9	66659.5	132719	155436	85668.9	52510.1	78244.9	110038	78511.4	87451.1	75341.6	166621	70884.8	532884	75071.4	200234	51768	53981.3	149876	324597	85847.5	74257	529044	123879	48123.8	52369.9	94573.5	51867.1	48309.4	49583.8	88359.2	67696.9	93649.7	90671.2	70570.3	53502.1	1.04261e+06	43845.6	59864.7	67880.3	82760.5	125122	69326.9	66381.3	77142	65399.3	99575.3	227908	101613	147311	59484.4	303432	53619.1	59693.3	322510	50357.9	46085	74525.5	116518	108422	78963.3	822836	55706.7	60935.3	81358.7	90337.7	51245.2	52820.4	74010.2	77288.6	117839	49642	46094.2	266831	79276.9	102021	65983.7	128138	273235	391909	529488	81478.3	47057	85276.7	75271.6	70930.5	2.3627e+06	214306	68216.3	563986	58996.3	105057	104530	217978	87396.8	49575.3	80390.3	645906	65317.4	66479.7	467811	60302.9	138992	41907.3	7.60402e+06
7.923_291.147	Befunolol	C16 H21 N O4	291.147	7.923	NA	S2219	NA	NA	NA	level4	NA	NA	NA	NA	NA	58212.6	48743	192968	41762.6	48938.5	88470.7	164248	68756.5	61750.2	45240.6	41576	256569	51980.4	53350.9	74822.5	67579.8	43227.5	61294.8	41683.2	89550.2	49426.9	47843.7	71937	77168.4	49615.3	64350.6	55722.6	64493.3	63135.4	110782	131706	72931.8	44446.3	82514.4	142854	56422.6	51180.4	68727	72667.5	59112.2	50460.6	63112.3	212517	44843.8	47799.4	45435.3	84637.2	72272.5	79624.8	66563.4	118108	41846.6	48042.4	91659.4	43255.9	43042.5	50673.5	94385.1	64892	64529.3	133635	59067.9	40773.1	65571.2	39037.5	61944.9	56731.1	76915	117418	58649.8	62308.5	71518.7	74618.3	87020.2	246631	205753	132262	50521.3	55228	47035.1	55012.6	70721.8	43379.2	46809.8	62155.5	133836	97622.6	66926.2	62104.8	44963.7	52942.4	68463.3	78748.7	2.98655e+06	62327.9	61825.5	65165.4	98266.3	46728.6	44925.9	43908.4	71584.9	53658.2	60741.7	43282.3	62073.5	64472.6	117254	54676.2	40534.2	38490.3	63188.6	59316.3	44209.3	76183.9	62508.1	47630.3	55705.1	88104.9	116131	44510.8	73033.3	43791	67564.1	89323.7	55836.9	55475	50345.4	54925.3	149435	39206.8	62914.1
7.923_520.2654	(4beta,5beta,6alpha,17alpha,22r)-4,5,6,14,17,20-hexahydroxy-22,26-epoxyergosta-2,24-diene-1,26-dione	C28 H40 O9	520.265	7.923	NA	S295493	NA	NA	NA	level4	NA	NA	NA	NA	NA	131890	565259	204577	279211	2.76109e+06	382668	581065	875101	2.07735e+06	559995	373696	270950	455532	1.09873e+06	1.19178e+06	1.52964e+06	319010	293341	1.5799e+06	328948	1.0183e+06	447082	472517	383965	765092	554160	829897	387838	882315	1.43739e+06	140446	579739	1.27093e+06	1.40674e+06	196957	2.30882e+06	358374	689130	529087	481688	1.40714e+06	409518	197643	479764	167241	198316	161641	1.70503e+06	589834	891253	524060	827463	517509	337448	1.22222e+06	663988	1.97301e+06	399339	587539	290364	1.18207e+06	664590	959819	986084	612831	92059.3	1.2975e+06	651392	510748	228830	205526	986279	254592	611136	712568	582084	221903	333015	1.39242e+06	226290	876963	2.07485e+06	230748	1.30516e+06	1.13104e+06	270853	504789	699300	601098	485035	347014	171638	194424	930810	1.28761e+06	882552	1.17642e+06	1.6095e+06	364079	227375	291379	381282	869225	474452	2.73502e+06	413231	1.48815e+06	862596	748833	677034	258268	238276	402811	346985	219236	355548	340313	345031	336241	1.59159e+06	549474	504923	637413	1.14598e+06	193838	556055	613251	654007	210739	1.05357e+06	424512	208346
7.924_358.2507	2062850	C23 H34 O3	358.251	7.924	C14658	S2005918	NA	NA	NA	level4	NA	NA	NA	NA	NULL	150850	381572	966404	78109.7	183366	945132	1.88409e+06	1.07174e+06	961266	141287	688531	1.62462e+06	1.06431e+06	294881	904732	981741	905013	662297	917252	1.36845e+06	476348	229302	817922	463460	249564	2.60124e+06	665990	716401	278778	489209	2.84073e+06	451829	173069	248282	997315	827238	405059	1.26254e+06	490461	453760	779945	151112	2.20327e+06	896437	86730.4	335360	1.08277e+06	787387	526418	329577	1.24028e+06	281557	921670	962777	275500	345477	3.23526e+06	546720	504286	637746	1.00821e+06	507997	358165	443119	770350	1.45532e+06	569067	1.71933e+06	1.0265e+06	1.70785e+06	2.56154e+06	490672	747070	2.33384e+06	882430	4.57604e+06	288798	456866	684919	197868	1.79976e+06	298448	2.60747e+06	284180	3.56939e+06	931920	2.00945e+06	1.41724e+07	707622	143879	1.43808e+06	489206	785941	435213	982081	140904	361247	419455	537604	85127.7	218186	421140	237176	205476	207285	739180	83141.7	213131	443110	283483	111346	1.13984e+06	205060	325669	484921	184244	136873	406603	902171	484021	100467	714637	400958	1.02298e+06	2.44861e+06	326659	100846	113750	238471	766549	512337	516435
7.924_376.2613	3beta,17beta-diacetoxy-5alpha-androstane	C23 H36 O4	376.261	7.924	C15346	S194608	NA	NA	NA	level4	NA	NA	NA	NA	NULL	56351.4	46008.1	194376	41356.5	48188.1	133281	152315	82858.7	113480	42406.7	54579.6	258115	98995.2	50740.4	95988.6	66669.7	61634.8	61198.9	91137.2	167313	52622.4	44931.8	126636	89771.5	49350.4	164683	53534	61298.9	63837.4	107512	196932	71943.7	43737.1	77004.6	109001	63614.3	92679	110027	69857.4	57548.2	81006.7	60940.4	198201	107097	47634.3	44997.3	79737.3	69741.4	95003	65749.9	111411	41518.2	81700.5	86298.4	42058.3	43680.9	276136	87971.4	61173.8	91708.5	64177.2	57796.2	39122.3	63075.4	62420.7	130313	55439.7	118745	118499	160853	237661	71995.1	94626	180428	229582	409702	132222	49778	190937	44903.3	163475	69286.6	239318	43849.9	411087	123878	140741	1.41603e+06	72276.3	42467.7	158651	72954.9	78180.1	48105.1	133270	57008.9	62843.5	95606	47188.5	42271.6	43729.2	71653.5	52536.1	57551.2	41346.7	62517.1	59600.1	109080	53397.9	38843.9	37828.4	61945.4	57456	42714.9	72136.7	59262.2	47495.8	56288.9	85180.3	107830	42413.1	70787.6	41753.6	107470	243371	53610	54109.6	50298.4	55082.2	139193	39542.7	61871.2
7.924_628.3932	NA	C32 H56 N2 O10	628.393	7.924	NA	NA	NA	NA	NA	level5	NA	NA	NA	NA	NA	61168.4	91681.2	679779	52404.3	91488.1	642252	2.6822e+06	313457	345739	43488.1	660326	613660	250203	108137	502052	503256	80449	922089	1.71354e+06	144111	183816	110867	221001	65769.7	270006	317361	370741	68739.4	437070	606312	958019	342309	53183.1	69714.1	101829	179159	254936	276015	668201	971811	332681	73798.5	1.81578e+06	297344	79891.3	50489.7	654290	293266	802957	104707	1.2946e+06	277449	265178	151436	117346	174484	1.80408e+06	232918	204426	352847	539207	813100	111138	112506	57228.9	394088	73191.8	323294	281113	402852	54958.2	421655	1.14496e+06	580580	993288	108517	1.16846e+06	60943.5	1.40258e+06	52385.2	425651	262157	101003	196011	550547	867929	353994	975688	717529	215339	303953	1.13536e+06	204158	621773	495931	156777	290127	118160	68315.3	40340.1	83967.3	97676.5	213081	53975.3	195325	146870	47267.2	90308.7	61557.5	143574	49590.1	128782	73399.6	49609.6	69867.5	57149.1	66005.5	304589	355009	222492	41347.2	390358	187166	92232.2	2.51542e+06	71832.8	122474	91253.2	123838	116235	714349	209558
7.926_396.2143	NA	C21 H32 O7	396.214	7.926	NA	NA	NA	NA	NA	level5	NA	NA	NA	NA	NA	185816	137914	200475	966120	369099	58766.3	193522	44654.7	310282	106826	75924	327410	97380.7	311161	186819	2.85591e+06	85205.7	61531.2	256029	38717.2	146041	32102.9	95763.6	132929	272164	613853	99809.9	119749	94174.3	33498.5	94635.7	111322	1.48163e+06	39565.9	98890.9	75883.5	86645.8	97645.5	36001	477153	101980	99926.4	411107	145060	119614	115243	223072	33976.5	147618	125346	30237.6	115591	252386	236815	96711.1	93085.9	183107	157959	112729	55630	30006	58415	98798.7	43732.1	67812.8	287002	388658	161495	51513.7	51622.5	15391.2	148559	53189.7	64823.5	268234	140710	431973	186938	3.1445e+06	114298	374323	16711.2	297329	177737	80389.8	217377	134134	46793	73780.6	43685.9	127171	215222	229806	226092	206049	98912.3	599611	111337	413558	156638	3.45843e+06	188482	246972	259926	528792	180188	195879	6.72217e+06	349481	73834	448224	78771.5	2.87503e+06	710522	126260	341378	172522	208471	147392	125252	197013	104332	156716	69817.3	363896	5.4416e+06	235868	338711	254897	226887	110040	1.12562e+06
7.926_518.2499	NA	C23 H38 N2 O11	518.25	7.926	NA	NA	NA	NA	NA	level5	NA	NA	NA	NA	NA	66857.9	62686.8	209572	46722.8	65193.7	98990.7	180492	75176.9	68997.2	58250	46158.6	279096	57512.5	60574.7	111250	76164.3	47143.7	67468.4	47160.6	98483.2	57067.9	52458.1	78633.9	87326.3	55014.1	70376.5	69405.9	72262.6	68252.1	127181	150183	85188.1	50315.4	96543.7	105116	75187.7	58726.5	92692.6	85565.8	67754	325941	82230.8	232378	50974.2	52802.7	88667.1	93191.7	82944.5	91440.9	266871	130315	55937.6	57550.8	100827	49617.6	48171.1	69219	103237	71522.8	73679.5	73714.6	67397.5	52328.1	550590	43019.9	67717.3	64817.8	85368.5	127223	74913.9	68984.7	77734.9	82127.6	99539.3	269983	97956.8	145253	57068.9	144232	53205.6	59892.8	80575.4	48592.7	51212.4	71210.7	147427	107094	76672.2	70150.4	54288.4	60110.6	81345.9	87652.3	55159.6	95582.6	96039.4	79262.7	112678	50592.2	49374.9	205512	78446.7	143199	67594.1	54947.4	132499	458645	600188	71337.9	52290.3	94076.6	71935.3	79830.1	1.72811e+06	150118	69653.2	309254	60265.2	101178	127431	180875	83870.5	55505.3	90023.2	100786	367824	63493.6	309262	60011	163511	42513.7	5.72771e+06
7.927_372.2123	NA	C23 H32 O2 S	372.212	7.927	NA	NA	NA	NA	NA	level5	NA	NA	NA	NA	NA	40289.6	37640.5	1.27378e+06	28314.7	39414.2	57287.9	292888	37066.1	39808.7	25191	28103.1	178098	20779.8	35244.9	35120.8	46062.8	29754.4	41522.6	28595.8	39718.7	36146.7	27443.2	37900.2	43841.5	33532.8	43979.9	41308.5	41937.3	44958.8	76881.1	89112.8	50059	48788.3	45422.3	63682.8	45476.6	35537	53304.1	49533.1	41037.7	34361	49351.5	107962	30149.5	32319.9	35228.3	50689.9	49726	32802.1	45283.4	71812.5	33963.5	31169.3	54457.8	30036.6	30298.3	2.64692e+06	47347.6	39164.8	332411	43497.7	40805.2	31081.4	44771.8	26423.9	33017.2	39258.7	48318.3	82796.8	271338	38667.4	49795.5	32617.5	58835.8	682319	635290	89790	34504.6	1.80525e+06	31312.1	38075.6	48761.2	29433.8	25792.5	43138.2	57650.7	71951	124497	42049	30267.8	35512.9	1.17487e+06	53262.9	29342.8	36493.2	32001.7	47467.4	68231.7	33058	26470.9	31313	48740	37032.9	38584.9	32382	42919.3	73112	56556.2	37865.5	27369.8	26398.2	43522.5	41089.3	47762.9	48132.2	39912.8	63942.2	39537.6	60851.4	112473	29368.6	50629.1	32563.2	49470.3	3.26056e+06	38972.8	38467.5	65022.8	37620.7	74005.4	27557.4	2.02382e+06
7.928_284.1441	NA	C15 H24 O3 S	284.144	7.928	NA	NA	NA	NA	NA	level5	NA	NA	NA	NA	NA	3035.74	2127.06	3102.52	2667.11	2686.53	2294.89	2173.4	2272.21	2661.98	2250.15	2585.3	2700.46	2054.48	2487.67	2125.91	2805.23	3562.99	1.03454e+06	2776.99	1969.88	3164.11	6289.63	2312.53	2618.22	2567.69	2737.17	2350.71	2537.44	4235.83	2300.37	2769	2993.3	2307.71	2165.06	2496.53	2650.3	2394.81	2410.22	3350.69	2485.98	2364.99	2490.05	2209.69	2219.33	2497.94	2560.65	18377.2	2497.32	2231.59	2695.88	2195.56	6842.21	2482.92	2308.81	2568.97	2860.47	2188.13	2273.93	2377.98	2553.28	5483.73	3975.81	2481.75	2655.83	2613.72	2235.87	2736.9	2135.29	2728.71	6898.73	2230.97	7871.81	2332.07	2514.13	2359.87	2505.42	8667.38	2792.84	8696.5	2544.19	2975.01	2687.07	2485.89	2381.92	2792.56	6600.38	2841.38	2284.91	2823.11	2378.77	3962.7	2545.09	2761.98	6185.68	2035.52	2079.52	2443.3	8877.68	2854.14	2269.49	2816.77	2770.07	2567.71	2364.53	2267.95	2507.8	2205.55	2496.5	2429.19	2306.89	2718.08	2676.4	2765.71	2484.89	2587.93	2572.23	2931.66	2973.77	2516.48	2231.2	2519.09	2376.03	2783.62	2267.2	34373.2	3095.11	2525.59	2737.06	2826.75	2192.3	2839.2	2731.14
7.928_457.3407	O-(17-carboxyheptadecanoyl)carnitine	C25 H47 N O6	457.341	7.928	NA	S28639203	NA	NA	NA	level4	NA	NA	NA	NA	NA	963355	2.17141e+06	4.80112e+06	1.5516e+07	788556	6.28937e+06	2.48205e+06	1.92411e+06	2.3048e+06	1.86204e+06	2.22294e+06	1.02276e+07	2.45539e+06	1.70324e+06	2.53229e+06	2.30974e+06	3.10887e+06	2.41407e+06	2.69104e+06	2.34809e+06	1.62079e+06	2.82129e+06	1.79681e+06	2.69313e+06	1.84697e+06	3.48306e+06	1.16977e+06	1.58298e+06	1.55079e+06	2.02173e+06	6.69656e+06	1.25095e+06	7.1466e+06	5.55788e+06	2.21493e+06	3.40138e+06	1.19063e+06	5.01525e+06	4.30707e+06	1.68679e+06	4.12373e+06	1.28723e+06	9.75147e+06	6.26519e+06	908642	1.77838e+06	2.96095e+06	3.05141e+06	1.52811e+06	1.10193e+06	5.90386e+06	2.33353e+06	2.2122e+06	2.45751e+06	1.60256e+06	1.51051e+06	2.36378e+06	3.56225e+06	1.13475e+06	5.74785e+06	2.44365e+06	2.9854e+06	2.63827e+06	3.4467e+06	5.33338e+06	2.08501e+06	6.84175e+06	3.5428e+06	2.43291e+06	9.24238e+06	4.26333e+06	1.63851e+06	1.93839e+06	2.47666e+06	4.96605e+06	3.34638e+06	4.1767e+06	2.44657e+06	1.53131e+06	698090	2.85908e+06	2.48938e+06	2.54763e+06	2.46769e+06	4.02921e+06	7.4218e+06	1.4713e+06	7.68503e+06	3.13345e+06	1.74123e+06	2.76126e+06	2.32592e+06	390248	2.43699e+06	2.60729e+06	2.4706e+06	912293	1.81619e+06	1.53051e+06	3.46748e+06	1.62127e+06	2.02742e+06	3.81558e+06	1.5374e+06	2.43947e+06	2.02463e+06	2.42602e+06	1.52345e+06	1.92169e+06	3.23978e+06	1.38211e+06	1.65341e+06	2.67867e+06	1.71016e+06	1.42307e+06	1.25253e+06	1.24008e+06	1.58346e+06	3.43012e+06	2.511e+06	2.09573e+06	1.84487e+06	3.27472e+06	2.57613e+06	4.15412e+06	2.0512e+06	1.0711e+06	2.67374e+06	3.3915e+06	6.01919e+06	3.03398e+06	2.12415e+06
7.928_515.3102	NA	C30 H47 N O2 P2	515.31	7.928	NA	NA	NA	NA	NA	level5	NA	NA	NA	NA	NA	168496	661541	294425	2.0961e+06	3.49676e+06	732533	861705	1.15995e+06	2.82756e+06	501615	769713	2.20997e+06	561056	946854	1.16067e+06	1.49058e+06	883680	534519	2.39567e+06	354631	1.34317e+06	1.04977e+06	592110	278044	1.42628e+06	658526	980814	390236	1.64295e+06	1.80796e+06	1.76054e+06	1.48361e+06	1.72248e+06	993973	495406	3.86306e+06	411455	1.49484e+06	295601	615923	2.0524e+06	495575	324617	1.31443e+06	190543	234062	191941	1.99518e+06	624245	937847	479038	1.1809e+06	664544	502241	1.69806e+06	1.09066e+06	2.35261e+06	525795	690257	672118	1.55314e+06	3.28963e+06	1.41149e+06	1.26265e+06	1.04713e+06	177435	1.2512e+06	881288	1.0965e+06	509735	372107	1.16661e+06	453411	1.73836e+06	865116	1.50993e+06	693298	519657	1.40235e+06	289451	1.16635e+06	2.66629e+06	369232	1.59492e+06	1.35439e+06	668984	1.46304e+06	1.17848e+06	1.32957e+06	568306	453478	414111	438552	1.43339e+06	1.55242e+06	849514	1.23481e+06	1.47213e+06	500663	336888	374887	567353	1.05126e+06	468483	3.13954e+06	614010	1.40824e+06	885979	816698	849627	369287	200548	544985	445811	132913	354071	501039	467317	209104	1.40435e+06	982656	669437	723471	1.03878e+06	847504	517720	728291	1.00952e+06	633994	1.04965e+06	491741	439903
7.929_602.3109	NA	C33 H43 N6 O3 P	602.311	7.929	NA	NA	NA	NA	NA	level5	NA	NA	NA	NA	NA	62453.3	57641.6	241877	45766.4	131309	101644	155633	95429.9	64302.5	87383.3	46231.2	1.5393e+06	48888.3	56632.2	144916	73370	52141.3	70020.3	241597	365026	63639.1	47455.3	76321.5	105663	247376	890390	65175.8	67493.5	83132.8	1.57373e+06	1.259e+07	474575	48040	85226.2	98245.6	80294.8	107799	86281.1	80323.2	63264.9	267251	76947.1	204623	2.21722e+06	53895.1	56447.1	297759	132545	74991.6	72460.7	170724	55360.3	51820.6	92003.7	46306	52850.9	2.30629e+06	90679.3	65522.8	113576	69250.1	86529.8	89976.4	147728	44389.1	638321	198287	79022.1	862495	901694	416034	88934	70535.8	110126	284155	95369.4	152619	87959.3	126893	63319.5	696533	595299	239687	45891.7	312593	4.5869e+06	113265	71916.5	959618	50007.2	162417	166605	87076.9	50121.3	185710	76387.6	280601	105179	60516.5	44960.8	52031.6	83534.7	57598.5	62752.5	51603.6	106156	60769.5	111978	58561.8	103956	41522.9	67930.8	74545.6	51458.2	79980.3	64752	56410.4	72742	94589.1	110349	47000	78296.3	52052.9	557728	159555	61570.5	59383	57794.4	65327.4	143267	49946.9	67934.8
7.93_350.1197	Estrone sulfate	C18 H22 O5 S	350.12	7.93	C02538	MReference-1416	HMDB0001425	NA	35.8	level3	Lipids and lipid-like molecules	Steroids and steroid derivatives	Sulfated steroids	Steroids and derivatives	map00140 Steroid hormone biosynthesis; map04976 Bile secretion	215.955	150.24	203.762	723.407	189.918	162.357	154121	161.334	188.294	163866	182.629	178.22	157.47	176.052	154.473	197.602	295.894	150.882	193.478	145.392	209.837	255.738	164.604	495.017	176.774	183.291	166.595	179.547	180.523	188.466	199.291	165.543	163.308	154.592	173.351	219.656	170.687	15340	237.501	180.074	166.368	176.85	158.069	539.984	170.845	181.265	1297.95	177.3	168.87	189.377	155.069	474.92	1990.47	237.325	183.218	190.624	155.206	162.997	167.949	181.898	451.812	283.134	175.837	188.284	177.952	158.938	195.039	152.568	177.914	5663.59	157.614	413.187	172.914	173.812	169.958	175.459	585.984	197.213	151.447	180.16	196.818	191.178	50287.9	168.803	176.376	37446.6	191.645	263443	47902.3	168.035	46771.9	3190.47	191.333	170204	154.883	160.035	269.561	177.17	185.642	4988.2	199.065	189.008	182.778	167.161	160.609	178.327	166.007	180.285	187.672	181.029	192.71	190.311	196.823	176.554	182.921	181.878	200.056	192.957	178.871	163.23	178.341	169.154	259.438	161.112	605.814	183.738	191.377	185.484	188.833	160.558	188.495	197.692
7.93_504.259	NA	NA	504.259	7.93	NA	NA	NA	NA	NA	level5	NA	NA	NA	NA	NA	35444.7	40230.1	997472	26739.2	106862	433842	1.11606e+06	266080	98087.2	75270.8	44727.3	1.18708e+06	84004	82616.4	58457.9	325873	26809.9	317755	116242	373059	74714.6	30889.4	265991	47774.8	30625.4	397830	121146	45532.2	181567	742654	946429	408141	27287	52786.1	500278	39950.4	31222.4	63693.2	269320	40641.5	31028.7	43559.6	915886	28189.7	43049.1	35860.8	469434	221374	47351.5	188323	837533	101154	31493.5	318800	27839	46909.1	67975.7	56381.2	192971	363907	252499	284127	38064.4	226381	72036.8	45094	245181	452564	877376	250592	266357	334152	433174	631997	147232	477771	1.08589e+06	31623.5	95603.7	62157.4	258469	450688	67528.6	28033.5	280938	811801	969856	340113	352838	41029	142984	152367	527620	141990	40030.4	48281.8	41986.4	65989.1	29064.2	28767.2	28612	73104.5	34449	42136.5	29342.2	46239.4	39086.9	69974.9	48357.1	28590.4	25112.6	44545.1	47440	29147.4	47578.1	37662.7	95406.2	34658.4	53611.5	70268.5	26887.3	44659.2	29727.9	117035	518027	98193.2	33906.9	31145.2	106037	96611.6	70790.4	38612.8
7.93_604.3266	NA	C33 H45 N6 O3 P	604.327	7.93	NA	NA	NA	NA	NA	level5	NA	NA	NA	NA	NA	27022.2	24965.9	184753	21109.3	45256.9	131549	217116	310367	26113.3	36042.9	21385.2	3.58952e+06	27941.7	23108.7	597772	33629.7	31781.2	88310.3	21393.2	1.29309e+06	28692.3	18662.7	26858.8	37192.9	537086	2.28527e+06	27381	29907.1	49499.7	4.47699e+06	173395	1.02516e+06	59915.5	43949.7	195152	30753.3	246905	47694.9	83450.7	28006.7	286028	32951.5	83679.1	6.19343e+06	25796.4	23106.8	797022	363532	26813.6	33291.3	603230	27679.8	20281.9	36501.5	20400	23975.2	8.55272e+06	34452.6	56867.3	109652	70269.2	175310	26915.4	491956	20485.4	1.72755e+06	581605	63688.3	2.20482e+06	2.38328e+06	1.21667e+06	193674	224388	221002	208673	43909	342932	25017.6	330442	20800	119773	1.78323e+06	171132	17869.7	539128	110222	178703	30420.9	1.05005e+06	20034.1	414539	441289	40767.2	31113.3	608280	85716.5	767901	48844.1	40912.5	20072.6	24058.7	38272.4	25955	25359.5	21299.5	84235.4	21837.3	42073.7	64690.4	237626	18879	30706.1	32338.4	22092.6	32843	26210.8	26054.7	31754.1	40714.7	40958.7	19270.6	34054.1	21709.5	1.75146e+06	44340.3	25809.9	26466.1	30828.1	29718.4	182489	22048.3	30931.4
7.93_660.243	NA	C34 H36 N4 O10	660.243	7.93	NA	NA	NA	NA	NA	level5	NA	NA	NA	NA	NA	329876	139213	1.01735e+07	122063	122614	1.17469e+06	6.07575e+06	231115	178033	266878	113754	2.98543e+06	251693	222659	276311	151828	147962	1.87113e+06	138399	1.10901e+06	167477	211583	264341	240985	124356	875452	205321	386626	166844	338592	2.60407e+06	3.19582e+06	470236	306521	238256	309692	241296	205393	194329	224420	115276	438382	1.93101e+07	800597	139906	254779	206758	346164	340777	154254	274646	239979	298219	418435	158449	146837	608862	507277	166937	417862	364138	1.72367e+06	211000	193526	201065	469612	331578	191450	227900	4.07362e+06	406208	753992	260048	336060	2.19005e+06	681019	1.19614e+07	116100	3.99825e+06	249904	146595	566571	139707	212914	192772	3.91954e+06	1.10086e+06	1.94056e+06	197945	171931	237996	3.49925e+06	184964	1.40662e+06	343325	342091	173706	309885	188050	184303	152380	205980	144000	243535	225319	232134	250066	404779	176835	134556	97188.1	162837	276871	193309	185711	258018	172768	123903	246154	405173	229688	339540	267148	1.02782e+06	1.60864e+07	206897	203322	200485	146490	1.47543e+06	141957	287017
7.933_947.6434	NA	C52 H89 N3 O12	947.643	7.933	NA	NA	NA	NA	NA	level5	NA	NA	NA	NA	NA	76023.4	44030.1	3.6255e+07	23336.1	119729	5.39654e+06	1.79526e+07	386948	121137	20632.5	32966.6	6.62569e+07	23885.1	35994.6	28937.9	2.89508e+06	8522.36	1.8539e+06	172408	3.39394e+06	53516.4	53775.9	860820	43807.2	14039.2	1.51417e+06	168524	34425.7	717412	1.26618e+07	1.44137e+07	2.12317e+06	19350.1	22727.8	5.27882e+06	88519.9	17708	44388.1	1.32723e+06	42528.9	29743	24265.7	1.85615e+07	42752	39148.5	38980.7	3.48738e+06	496907	45985	349444	1.27469e+07	215489	22204.6	2.00456e+06	39873.2	34377.8	39985	60532.1	442487	2.18693e+06	728863	1.02963e+06	30470.2	913694	32471.9	36740.5	738197	2.13094e+06	1.54904e+07	698923	862601	2.27077e+06	2.33671e+06	1.02447e+07	1.56051e+06	7.64073e+06	1.85995e+07	37840.4	231187	17192.7	744460	1.94872e+06	21625.4	12415.4	1.26539e+06	1.21724e+07	1.25061e+07	1.54822e+06	1.73175e+06	15945.6	177742	338192	4.55881e+06	212641	38093.3	7981.68	51127	38770.4	36420.5	29865.3	32373.2	26612.8	20020.1	23741.6	23067.7	46104.8	33473.9	18670.7	29806.8	36663.5	33358.8	10407.5	10783.9	40799.8	50364.9	50871.4	36352.7	59809	32974.8	28306.4	32039.4	11376.7	16755.5	274966	4.17072e+06	34181.8	46877.7	21616.9	203337	20742.2	32983.7	90867.7
7.933_984.5354	NA	C56 H89 Cl N2 S5	984.535	7.933	NA	NA	NA	NA	NA	level5	NA	NA	NA	NA	NA	27622.8	24004.9	5.98623e+06	22847.2	29563.5	739034	2.19651e+06	49714.8	45666	21809.7	67412	1.1164e+07	21927.6	68129.7	31630.7	467894	24232.6	373498	26668	450161	52178.4	21293.1	260177	32848.8	26640.1	297323	27830.2	32948.7	171769	1.5979e+06	2.04421e+06	386979	22726.8	35469.3	931050	31534.6	24708.3	35954.4	177455	32409.9	26175.6	33601.5	2.36533e+06	20206.1	27678.7	23589.3	447388	94334.9	30542.9	48565.8	1.19003e+06	27930	21598.9	308862	22087.2	24667.4	20647.4	37691.8	51981.4	405627	146466	214584	20897.3	128974	21263.9	25095.3	86405.4	365336	2.87055e+06	129688	159158	382554	361156	1.67953e+06	249064	1.2132e+06	3.36877e+06	26473.6	21811	21384.3	141680	368045	22762.4	66586.8	216133	1.3436e+06	1.57129e+06	213891	412796	25082.2	61346	34607.4	850730	20883.5	25754.7	30905.2	93163.9	52489.2	26881.4	19982.9	25016.3	67210.8	28111	30104.3	21671.7	35943.3	25276.6	46422.2	61399.5	20802.5	20809.2	69248.1	33078.2	22541.6	123941	26976.8	27062.5	32137.5	41567.4	46261.1	39957.1	34982.2	21788.8	39891.2	650480	26228.9	27247.5	27581.4	63274	59504.3	26667.4	32077.7
7.934_327.2231	NA	C18 H33 N O2 S	327.223	7.934	NA	NA	NA	NA	NA	level5	NA	NA	NA	NA	NA	1.42068e+06	2.53075e+06	8.17429e+06	3.92794e+06	1.30692e+06	5.52083e+06	3.56572e+06	1.3685e+06	4.86859e+06	6.35007e+06	2.18971e+06	1.37566e+06	3.49892e+06	2.51801e+06	2.92785e+06	5.68607e+06	2.18837e+06	5.34065e+06	1.93337e+06	7.27029e+06	1.97837e+06	2.26203e+06	2.2214e+06	2.25477e+06	2.0248e+06	2.7964e+06	2.43586e+06	4.01018e+06	2.61542e+06	7.83049e+06	1.56191e+06	2.73556e+06	6.31115e+06	1.85135e+06	3.2341e+06	3.35883e+06	1.56704e+06	2.85302e+06	7.37709e+06	4.32194e+06	5.88957e+06	2.38463e+06	6.00325e+06	2.43296e+06	3.28031e+06	1.61614e+06	4.71701e+06	6.78131e+06	4.46124e+06	3.73798e+06	7.18281e+06	4.9148e+06	2.38173e+06	3.69623e+06	2.21856e+06	2.34135e+06	2.68217e+06	2.93115e+06	7.443e+06	5.12239e+06	4.8939e+06	4.48648e+06	2.81862e+06	2.27263e+06	3.14064e+06	2.19818e+06	5.76646e+06	5.05142e+06	5.11956e+06	8.86269e+06	7.43623e+06	1.8033e+06	4.77485e+06	4.97217e+06	6.32199e+06	1.03495e+07	4.33169e+06	3.39634e+06	4.60637e+06	1.35702e+06	1.23143e+06	3.04322e+06	3.2557e+06	2.53743e+06	3.65666e+06	3.77887e+06	2.54576e+06	6.7188e+06	3.43063e+06	3.28691e+06	2.49997e+06	4.31954e+06	1.03361e+06	5.34646e+06	6.44416e+06	3.57256e+06	3.3668e+06	1.63945e+06	2.28716e+06	2.2395e+06	3.6667e+06	4.26662e+06	2.14795e+06	2.3257e+06	3.20714e+06	3.01586e+06	4.32948e+06	2.63819e+06	3.95881e+06	2.11093e+06	2.11734e+06	3.73643e+06	4.20505e+06	3.47726e+06	5.43297e+06	3.45693e+06	3.23187e+06	2.60426e+06	3.30977e+06	3.08311e+06	2.43201e+06	2.90355e+06	2.40475e+06	4.85367e+06	5.11044e+06	1.46815e+06	2.39965e+06	3.94989e+06	4.00055e+06	3.92942e+06	5.68939e+06	2.48606e+06
7.934_429.288	Adaprolol	C26 H39 N O4	429.288	7.934	NA	S54735	NA	NA	NA	level4	NA	NA	NA	NA	NA	3.16435e+06	4.92455e+06	2.79922e+08	2.54273e+06	8.74148e+06	5.27447e+07	1.27223e+08	1.746e+07	1.11877e+07	1.97378e+06	4.6108e+06	4.2593e+08	4.61249e+06	5.79229e+06	7.5783e+06	3.73568e+07	1.27563e+06	3.06426e+07	1.23846e+07	4.59724e+07	5.73243e+06	3.45034e+06	2.39441e+07	5.20343e+06	3.20273e+06	2.80881e+07	1.21771e+07	4.61095e+06	2.00613e+07	8.98495e+07	1.15815e+08	3.30942e+07	752703	1.56671e+06	5.3271e+07	3.0364e+06	2.60727e+06	6.37602e+06	2.71868e+07	1.10825e+06	5.64805e+06	1.65721e+06	1.79078e+08	2.96896e+06	1.80723e+06	3.71583e+06	4.6552e+07	1.96885e+07	9.01149e+06	1.45213e+07	9.7909e+07	1.24409e+07	5.0934e+06	3.22129e+07	2.41085e+06	5.07104e+06	5.18941e+06	7.79186e+06	1.96752e+07	3.21144e+07	2.31646e+07	2.54371e+07	4.71269e+06	2.4644e+07	1.91403e+06	5.91277e+06	2.2191e+07	3.68557e+07	1.15646e+08	2.17591e+07	2.59712e+07	3.56612e+07	3.99026e+07	7.86468e+07	4.23623e+07	5.9479e+07	1.37272e+08	3.38069e+06	1.38965e+07	2.03171e+06	2.33684e+07	3.43441e+07	4.66844e+06	1.52287e+06	2.72757e+07	1.02021e+08	9.29104e+07	3.02915e+07	3.39791e+07	6.05952e+06	1.31922e+07	1.48874e+07	4.9509e+07	1.36631e+07	5.27866e+06	928092	1.79551e+06	5.07244e+06	4.83771e+06	1.55822e+06	1.1705e+06	2.36809e+06	2.06083e+06	2.20658e+06	1.22948e+06	1.86529e+06	912257	782330	2.24513e+06	3.50755e+06	757357	1.91035e+06	1.92899e+06	1.96414e+06	4.93177e+06	2.33034e+06	1.24001e+06	2.38105e+06	3.07136e+06	2.4086e+06	1.34209e+06	3.2986e+06	2.08474e+06	1.26381e+07	4.92729e+07	5.27468e+06	1.57409e+06	1.35086e+06	1.32339e+07	4.53248e+06	5.39773e+06	5.16953e+06
7.934_465.3094	Glycocholate	C26 H43 N O6	465.309	7.934	C01921	BGI295	HMDB0000138	87.9	NA	level2	Steroids	24-Carbon atoms	Cholane derivatives [Fig]	Sterol lipids[ST]	map00120 Primary bile acid biosynthesis; map00121 Secondary bile acid biosynthesis; map01100 Metabolic pathways; map04976 Bile secretion; map04979 Cholesterol metabolism	1.43566e+07	3.20065e+07	1.68435e+09	1.24582e+07	6.05109e+07	3.41719e+08	8.22317e+08	1.14768e+08	6.54857e+07	5.95447e+06	2.53021e+07	2.55905e+09	3.16646e+07	3.61321e+07	4.87935e+07	2.64127e+08	3.97266e+06	1.90763e+08	8.11486e+07	2.92194e+08	3.62131e+07	1.80551e+07	1.58507e+08	3.41699e+07	1.62928e+07	1.95879e+08	7.74182e+07	2.48745e+07	1.46409e+08	5.84125e+08	6.91125e+08	2.25078e+08	1.88961e+06	8.41887e+06	3.46942e+08	1.65638e+07	1.16802e+07	3.76423e+07	1.86455e+08	2.24413e+06	3.51104e+07	5.31721e+06	1.06375e+09	1.57875e+07	9.15481e+06	1.85334e+07	2.90251e+08	1.28826e+08	5.78808e+07	9.62948e+07	6.22274e+08	8.06224e+07	2.93799e+07	2.17915e+08	8.38461e+06	2.89848e+07	2.74149e+07	4.93235e+07	1.2083e+08	2.19024e+08	1.51837e+08	1.65967e+08	2.80317e+07	1.67684e+08	5.84645e+06	3.83385e+07	1.44447e+08	2.33195e+08	6.94895e+08	1.35758e+08	1.5957e+08	2.30119e+08	2.5954e+08	4.82101e+08	2.62054e+08	4.15939e+08	8.40231e+08	1.72308e+07	8.23113e+07	9.46625e+06	1.51924e+08	2.27549e+08	2.95332e+07	3.08482e+06	1.84766e+08	6.40669e+08	6.0668e+08	1.86004e+08	2.35642e+08	3.44749e+07	8.79109e+07	9.93108e+07	3.3073e+08	8.22142e+07	3.53187e+07	2.5657e+06	6.60174e+06	2.95213e+07	2.79269e+07	5.2064e+06	3.49256e+06	1.07581e+07	8.65706e+06	8.56896e+06	3.02197e+06	6.73746e+06	1.19033e+06	2.47834e+06	1.25719e+07	1.78315e+07	1.95003e+06	8.04592e+06	7.05301e+06	8.04903e+06	2.86622e+07	7.28312e+06	3.57585e+06	1.08338e+07	1.44401e+07	1.16562e+07	2.93624e+06	1.60411e+07	8.90729e+06	8.67858e+07	3.18305e+08	3.54663e+07	4.79406e+06	4.94895e+06	9.09285e+07	2.31594e+07	3.39638e+07	3.19827e+07
7.934_519.2286	Gisadenafil	C23 H33 N7 O5 S	519.229	7.934	NA	S8068530	NA	NA	NA	level4	NA	NA	NA	NA	NA	632522	1.19515e+06	1.65957e+07	516039	1.67477e+06	7.22761e+06	1.3073e+07	3.11103e+06	1.58025e+06	204047	1.08593e+06	2.17046e+07	1.15671e+06	1.47833e+06	1.40414e+06	6.51718e+06	105003	4.65432e+06	2.7292e+06	7.08119e+06	1.38807e+06	719159	3.22421e+06	1.25924e+06	667021	4.98222e+06	2.5581e+06	954456	2.65605e+06	1.32717e+07	1.25112e+07	5.82518e+06	26212.5	239680	9.85432e+06	553976	405198	1.43261e+06	5.66819e+06	71096.4	923387	121371	1.49648e+07	549928	338221	681524	5.96053e+06	3.63424e+06	1.24074e+06	2.9625e+06	1.11047e+07	2.91616e+06	1.10636e+06	4.92872e+06	277176	1.33841e+06	834036	789068	2.62667e+06	6.95837e+06	4.9563e+06	4.69791e+06	1.21043e+06	5.73167e+06	203410	1.21977e+06	3.48923e+06	5.25025e+06	1.66164e+07	3.05184e+06	4.46106e+06	5.28633e+06	6.37375e+06	1.24935e+07	4.79493e+06	8.85621e+06	1.27447e+07	662614	1.8068e+06	351715	5.32353e+06	4.94693e+06	1.2028e+06	119081	4.72931e+06	9.54498e+06	1.18546e+07	4.88459e+06	4.06996e+06	1.35375e+06	2.09649e+06	2.68717e+06	8.12366e+06	1.90345e+06	1.05841e+06	40921.5	171250	953441	1.16152e+06	155955	49750.7	307024	284970	306384	61581.9	189336	33323.3	60524	397337	724828	25682.3	248822	214104	280613	1.12282e+06	192548	88042.8	378256	405419	230364	71218.7	611370	319982	2.16933e+06	8.45733e+06	1.26588e+06	109072	145671	2.89565e+06	593804	1.39508e+06	1.03561e+06
7.934_521.2294	NA	C25 H45 Cl N O2 P S2	521.229	7.934	NA	NA	NA	NA	NA	level5	NA	NA	NA	NA	NA	741808	1.76345e+06	2.13117e+07	629494	2.09095e+06	1.03192e+07	1.64703e+07	4.61246e+06	3.05082e+06	259066	1.36434e+06	3.18361e+07	1.75221e+06	2.24056e+06	1.62802e+06	6.36077e+06	185869	6.07638e+06	2.52919e+06	6.5317e+06	2.16198e+06	958512	5.74576e+06	2.62525e+06	805850	6.83484e+06	3.25201e+06	1.17373e+06	4.10803e+06	1.09857e+07	1.62658e+07	8.16829e+06	38132.8	473650	7.55794e+06	693249	507479	2.34735e+06	4.65877e+06	69884.4	1.78896e+06	182533	1.71078e+07	708193	453193	845129	8.84388e+06	3.71665e+06	2.31873e+06	3.67515e+06	1.36323e+07	3.22262e+06	1.71836e+06	7.79532e+06	411231	1.84852e+06	1.19534e+06	2.53924e+06	4.68897e+06	5.73418e+06	4.25614e+06	6.36206e+06	1.89116e+06	4.64987e+06	286280	1.5298e+06	5.6786e+06	8.05668e+06	1.33872e+07	5.10611e+06	4.55747e+06	7.37103e+06	6.96673e+06	1.04499e+07	4.66385e+06	1.12424e+07	1.69053e+07	803581	3.21267e+06	471390	4.49395e+06	7.63496e+06	1.61456e+06	123667	6.7682e+06	1.4383e+07	1.57296e+07	4.50947e+06	9.23817e+06	2.18426e+06	3.60612e+06	2.77433e+06	1.06153e+07	3.58765e+06	1.81275e+06	92571.9	237113	1.4011e+06	1.89804e+06	235301	162890	429016	355561	408515	65337.7	296430	49474.5	88061.3	598145	915730	35607.1	335286	302284	386151	2.17881e+06	296968	144531	503703	571865	392775	142166	715113	430117	2.72295e+06	7.0404e+06	1.70217e+06	160403	228059	4.18008e+06	794448	1.78845e+06	1.46158e+06
7.934_596.4038	NA	C32 H56 N2 O8	596.404	7.934	NA	NA	NA	NA	NA	level5	NA	NA	NA	NA	NA	44141.7	18769.4	1.08921e+06	44693.7	60007.7	249226	457990	67951.1	24125.6	14554.3	42006.2	2.24412e+06	9488.33	22711.2	28241.4	310078	46124.7	141115	48296.2	172879	60720	14831.1	109474	22557	50017.7	130338	51383.6	30633.9	78911.6	622262	474079	139586	46967.2	21286.1	378550	56569	50084.6	31843.9	134186	59260.1	52556	51590.2	505958	22529.7	51358	23021.3	198401	107300	18990.2	77008.8	477661	51718.5	16008.4	153677	39423.2	46615.6	13383.4	21883.3	87717.6	245671	115815	173683	25111.4	116396	39281.3	15787	154346	157680	476251	65063.3	105414	121431	178005	442948	100024	401777	597603	53646	44118.4	22268.8	193456	271039	44793.7	12581.3	206844	331037	405783	143264	104898	16528.5	38396.5	69944.2	365035	52706.3	11361.8	13115.9	47743.6	94857.2	56477.9	14526.5	48577.9	80419.3	55716.9	25821.1	22946.4	56604.7	11586.8	25591	58604.7	24057.9	42244.5	73244.3	60547	35857	28623.6	23511.5	50085.3	68457.5	63901.4	24165.3	19494.6	57953.6	21961.1	131168	281866	37351	51413.1	50885.3	62192.6	33964.7	54568.9	65173.8
7.934_952.5989	NA	C48 H85 N6 O11 P	952.599	7.934	NA	NA	NA	NA	NA	level5	NA	NA	NA	NA	NA	10438.2	16107.7	1.00964e+07	21272.4	97259.3	2.34207e+06	4.86538e+06	304890	68612.8	7340.65	8151.11	1.82526e+07	18184.4	8560.43	53708.9	1.49515e+06	8671.27	958961	113996	1.53966e+06	21373.2	6730.86	580157	11139	9740.97	614694	93970.2	11902.7	520031	4.33463e+06	5.04377e+06	908221	8500.46	11616.1	2.37021e+06	11933.9	9351.13	18605.2	801636	10891	30010.8	12664.9	5.09942e+06	7478.64	10076.3	8585.16	1.35536e+06	367540	103321	234674	4.75188e+06	156371	19435.7	1.18949e+06	7925.87	8839.16	6896.61	58732.3	319317	1.09756e+06	442478	489398	21218.9	645002	7718.39	20782	374068	1.21049e+06	6.20811e+06	347461	588755	1.09021e+06	1.28294e+06	3.93523e+06	994492	2.74977e+06	5.16565e+06	9696	138337	7852.84	518166	991362	8418.77	31053.9	721789	4.18297e+06	4.24118e+06	723464	926292	18624.7	163429	185363	2.1649e+06	119317	21100.8	9326.84	12124.3	19863.1	9500.65	6874.36	9120.44	14254.8	10591.6	18681.4	7974.88	13575.3	14091.8	14894.4	10201.7	7726.24	19389.2	11947.2	12505.4	8502.7	12047	9640.71	9837.55	11342.7	15689.9	14440.7	7170.67	13182.1	7966.66	195407	1.36807e+06	18031.7	10300.5	9982.41	156667	56485.4	9996.68	12010.9
7.935_336.2451	NA	C24 H32 O	336.245	7.935	NA	NA	NA	NA	NA	level5	NA	NA	NA	NA	NA	20252.1	18021.9	2.16027e+06	17195.9	51322.1	480828	1.41697e+06	99006.1	35302.1	17301.6	14900.5	3.48263e+06	61475.9	17573.4	57945.9	319827	14239.6	203576	84355.9	511062	17070.9	17607.6	216021	26890.5	17513.1	186455	66900.2	24242.6	130301	809461	1.11781e+06	232579	14329.5	26238.2	359399	22142.9	16818.5	44635.4	228948	19692.6	19323.8	23241.8	1.50761e+06	15407.6	17645.5	17871.9	380710	119077	35563.8	76249.5	1.01187e+06	83796.8	17429.5	197556	14508.6	46693.8	15795.1	43700.2	118769	174372	191509	141273	15062.1	192196	13495.9	47013.4	140860	314048	1.01974e+06	120610	165663	215174	416520	643883	341735	563653	1.14922e+06	17927.8	63303.6	16534.9	181654	185804	17301.1	14899	180571	1.27107e+06	724460	147964	293988	29973	53671.2	100069	412225	68042.3	51758.4	27191	21713.1	85209.9	17948.5	16414.7	16047	24899.9	14414	21322.5	16761.4	26055.8	25510.1	38299.2	15857.7	15489.4	12216.4	19251.8	24409.9	15846.5	24003.1	19177.9	17197.1	22094.6	29697.9	41898.1	15005.8	25817.2	16734.7	36318.1	407117	36912.5	14855	17504.1	78660.1	46429.9	16459	19504.4
7.935_477.0692	NA	C21 H23 Cl N3 O2 P3	477.069	7.935	NA	NA	NA	NA	NA	level5	NA	NA	NA	NA	NA	601.501	458.547	623795	608.612	644.112	483.635	496.087	493.045	44772.6	841.904	565.384	493.736	484.668	532.493	478.162	658.335	203053	441.052	627.7	451.217	59718.2	209135	7060.44	568.336	595.31	517.729	503.465	543.103	518.14	453.46	81228.9	501.154	531.958	486.516	487.917	126596	668.122	32205.3	716.367	499.419	554.629	514.924	498.561	506.159	511.607	548.343	3976.92	520.045	522.157	630.781	473.941	1141.1	587.944	500.182	505.692	533.501	64173.8	499.801	513.983	1227.58	381127	50645.8	525.658	566.453	523.723	485.497	566.186	463.282	499.807	454.841	486.735	1144.69	518.466	543.392	843.593	580.65	1691.67	653.369	467.964	523.785	1077.7	569.134	581.371	515.857	491.31	482.984	1627.24	485.831	631.536	512.143	2582.36	571.112	597.616	1342.21	477.893	491.169	516.177	489.859	516.966	492.112	599.504	539.498	550.091	506.698	486.508	507.392	514.203	556.001	506.534	495.695	621.497	587.309	552.301	527.273	554.919	550.937	593.033	549.609	512.83	506.034	539.606	471.918	785.18	490.12	1474.51	539.503	539.904	545.512	530.813	493.216	526.588	643.043
7.935_491.7653	NA	NA	491.765	7.935	NA	NA	NA	NA	NA	level5	NA	NA	NA	NA	NA	36142.5	35878.7	2.83143e+06	26521.6	56541	930744	2.13313e+06	183817	50352.6	33813	25329.1	4.33847e+06	46592.8	34238.4	51377.8	485714	26146	393175	69059.5	682072	50244.9	32684.2	391907	50589.9	30213.3	274069	85376.9	47476.8	132005	2.0383e+06	1.79889e+06	413169	27273.7	56286.2	905801	41260	36466.9	52327.5	325245	41155.8	30894.6	44554	1.95054e+06	28069.4	31079.6	33652.9	653802	203755	51119.2	84929.3	2.16215e+06	70094.8	34995.6	418893	28234.6	26703.8	70496	60212.6	182517	528840	239597	266227	28645.9	272444	23718.4	39428.2	171385	537388	1.74183e+06	252578	278421	409725	481077	1.63137e+06	404610	1.21731e+06	1.87133e+06	31559.6	85650.9	30104	201150	486987	26511.2	65773.9	356795	2.21263e+06	1.96751e+06	380454	457961	31022.3	87423.1	86441.5	879427	75875.3	43249	52244.4	43011	66875.5	28149.2	30368.4	28805.7	47602.9	34644.4	44105.8	30407.3	47185.9	42164.4	74903.5	50588.7	28706.3	25139	44729.1	69108.4	29789.8	49840.1	39392.5	30286.8	33541.6	71365.2	75392.3	42033	45468.3	30878.3	124592	697869	35835	34256.8	30561.3	109931	95374.9	28111.4	38623.6
7.935_510.3676	NA	C28 H50 N2 O6	510.368	7.935	NA	NA	NA	NA	NA	level5	NA	NA	NA	NA	NA	22726.7	31040.6	4.08665e+06	17256.7	59867.6	783946	1.80442e+06	227328	94310	19663.1	32107.5	6.34416e+06	25022.5	47357.9	44628.1	645464	17278.1	325328	122792	590799	42183.9	19105	335258	29520.7	19760.3	407899	130850	28644.2	408697	1.3078e+06	1.3638e+06	432574	17604.3	32338.3	669822	26504.8	23089.4	47073.1	394659	26142.4	34551.6	28996.7	1.61784e+06	17226	20370.3	20400.8	587010	245315	63275.2	179717	1.3277e+06	150047	40260.7	457053	17896.6	34684.6	21266.3	34474.9	240928	384135	257802	296712	26337	304934	15567.4	49973.8	276587	496783	1.66288e+06	178798	362540	508972	535661	1.10172e+06	188789	958724	1.70543e+06	20404.8	111810	18363.2	342190	577778	23777.8	17272.9	386243	1.03755e+06	1.28615e+06	276513	465019	54088.2	148357	136595	725682	143667	65286.7	29046.9	28090.8	42434.8	19163.4	17842.6	19254.7	31351.6	22203.3	26395.6	18576.6	29635	23605.4	42664.8	24311.9	17668.8	16198.6	28719.4	27157.2	18663.2	29778.5	23613.5	19864.7	22313	34344.1	42721.5	16969.8	28658.7	18777.4	103893	554612	34691.5	21827.5	20086.5	195730	54513	33257.5	24909
7.935_554.357	(2r)-3-({[(2s)-2,3-dihydroxypropoxy](hydroxy)phosphoryl}oxy)-2-hydroxypropyl henicosanoate	C27 H55 O9 P	554.357	7.935	NA	S113377832	NA	NA	NA	level4	NA	NA	NA	NA	NA	41160.8	37621.6	1.22854e+06	36065.4	80100.9	298835	568338	97765.7	34998.4	17566.6	34880.3	1.8673e+06	17586.4	25679.8	37038.1	284917	41894.3	199128	74720.8	223750	55455.3	17806.7	159569	27131	41761	135250	41794.5	34762.2	148127	541512	610062	208831	37581.2	26153	361384	50974.2	44892.2	36522.5	162990	52341.9	41894.1	49836.1	710544	24428.4	43599.7	25844.9	253502	146316	32013	59286.4	459554	133643	34030.1	234035	35159.1	42103.8	38981.2	36313.6	104671	209577	150527	168482	26508.9	203703	33720.7	19214.4	156987	238186	669907	118976	156039	205606	272630	362103	152423	372711	646767	42770.2	49670.2	24620.9	174504	259352	36018.3	16159.1	201652	453741	539135	189548	153188	20669.2	58011.8	66845	324115	72443	15444.1	18093.6	46993	84187.4	53533.2	17333.3	41011.1	71002.2	46531.6	29821.4	25260.1	53226	15526.7	32187.5	50352.9	25763.9	34026.7	60318.6	56011.3	34320.2	33170.8	27060.3	42756.4	65127	60614	30928.2	21806.6	53214.6	24474.5	75854.4	281379	39123	44717.4	44173.4	55855.9	42279	51317.7	52302
7.935_948.6468	NA	C43 H93 N6 O14 P	948.647	7.935	NA	NA	NA	NA	NA	level5	NA	NA	NA	NA	NA	6503.99	5312.83	1.2329e+07	5218.62	26746	1.80281e+06	5.75395e+06	122402	42896.5	4707.53	5275.62	2.29237e+07	4235.26	5356.64	12400.3	973004	5707.7	632601	51273.5	1.21348e+06	20441.3	4299.23	295567	7124.22	6311.58	509681	41990	7453.45	278219	4.01752e+06	4.71235e+06	662976	5319.62	7524.21	1.68357e+06	7454.23	10835.8	15989.9	477251	6820.37	6222.39	7881.16	6.7091e+06	4655.62	6550.23	5364.93	1.17982e+06	164761	23543.6	75049.1	4.31507e+06	60366.9	4673.22	698867	4956.78	5812.35	5259.1	14318.7	161094	686354	239703	386420	5027.65	319483	5028.23	5378.47	236960	746321	5.31678e+06	251653	325934	812439	734049	3.34999e+06	597794	2.45199e+06	6.22824e+06	6178.76	81747.6	9668.54	289563	670255	5406.48	4118.7	437056	4.09922e+06	4.22513e+06	495802	649824	13241.3	56391.1	110217	1.50347e+06	67685.7	9776.55	6233.55	14124.1	27306.6	6310.52	4374.23	5922.45	9335.34	6373.42	5857.04	4970.18	8455.42	5057.3	9721.68	6413.34	4807.12	4654.27	7551.21	7795.28	5292.5	7582.08	6056.58	6401.92	7541.69	9769.19	9470.86	4478.25	8220.86	4972.5	88700.6	1.34882e+06	6086.31	6465.01	6516.95	58104.2	12526.2	5268.2	9085.63
7.936_503.2563	NA	C25 H39 N5 O2 P2	503.256	7.936	NA	NA	NA	NA	NA	level5	NA	NA	NA	NA	NA	65317.3	161105	2.97823e+06	62906.1	297271	745688	2.72564e+06	520495	279092	20024.9	61204.2	3.47573e+06	145596	189992	197885	1.2157e+06	19668.2	559694	381157	723215	198651	87697.3	801481	96205.2	39275.6	612456	418525	39913	490747	2.44377e+06	1.3452e+06	852756	19125.9	32825.6	1.32186e+06	84596.7	53611.9	177586	866488	27804.5	167536	30428.1	1.41529e+06	52615.2	47960.2	57419.3	1.04702e+06	661972	206996	471163	1.93885e+06	391606	105405	900558	47938.4	129118	53890.6	177294	521644	930866	670327	918873	102325	674217	21480.7	166384	665102	1.05312e+06	2.7258e+06	433349	761877	1.03637e+06	1.19517e+06	1.75577e+06	563063	1.4341e+06	2.93558e+06	47988.9	124478	44498.6	916075	541485	80362	17723.3	766259	1.87566e+06	2.29944e+06	841246	940426	121523	399576	398386	1.32797e+06	170575	103303	29223.4	49679.9	107087	88094.6	44285.5	21493.1	35418.5	23872.1	73062.8	19234	31186.6	23793.1	43206	68403.6	90153.5	17551.8	30956.6	43464.9	20819.2	99923	68203	22240	45227	79170.6	43202.4	17524.7	30747.4	33225.9	437628	1.61288e+06	183434	23296.4	22589.7	158301	55256.5	57900.3	80781.6
7.936_518.2203	NA	NA	518.22	7.936	NA	NA	NA	NA	NA	level5	NA	NA	NA	NA	NA	277969	489815	7.96514e+06	196879	833889	3.98611e+06	7.1749e+06	1.75903e+06	1.00664e+06	78465.2	431944	1.14975e+07	493808	632826	695872	3.21095e+06	28610.9	2.36351e+06	1.26556e+06	3.14808e+06	569228	394600	2.43803e+06	667341	242184	2.66249e+06	1.19984e+06	449455	1.23401e+06	5.68248e+06	6.49672e+06	3.27654e+06	29041.2	123413	4.45227e+06	206528	190494	664456	2.43055e+06	42641.5	531191	47691.2	7.38361e+06	281731	149631	294034	3.43195e+06	1.73104e+06	834686	1.37197e+06	5.93123e+06	1.2788e+06	598092	2.91683e+06	129788	543329	439403	679319	1.8544e+06	2.94588e+06	2.15057e+06	2.30152e+06	479515	2.3991e+06	54328.4	657366	1.99509e+06	3.02238e+06	6.86664e+06	1.93995e+06	2.32844e+06	2.86816e+06	3.18314e+06	5.15818e+06	2.37344e+06	4.67788e+06	6.50124e+06	268611	1.11667e+06	163160	2.12564e+06	3.02218e+06	505151	70679.6	2.64925e+06	5.63782e+06	5.95268e+06	2.21026e+06	3.13575e+06	630181	1.34265e+06	1.39531e+06	4.24414e+06	1.27425e+06	482696	53526.4	54962	462573	488997	48964.8	31139.1	78997.7	121375	137488	32580.6	78222.6	43164.7	76540.4	145600	330869	26282.4	77848.6	94966	69279.2	536831	139745	64215.2	156807	176222	129661	31153.5	268719	139780	1.14332e+06	3.68179e+06	592879	40778	49206.8	1.54154e+06	253784	629955	450308
7.94_224.139	NA	C9 H16 N6 O	224.139	7.94	NA	NA	NA	NA	NA	level5	NA	NA	NA	NA	NA	695130	2.24428e+06	411218	458701	653659	1.10971e+06	469053	1.53448e+06	830501	1.50648e+06	1.2764e+06	288194	1.11807e+06	1.3179e+06	1.08136e+06	549162	1.7214e+06	1.2945e+06	561846	1.82153e+06	811673	1.36173e+06	585849	1.01987e+06	680288	726461	1.06452e+06	516903	549099	660747	356388	879261	1.25129e+06	684471	682868	1.31053e+06	703845	922833	1.29173e+06	1.56973e+06	2.50727e+06	1.06929e+06	1.24543e+06	3.61693e+06	1.17769e+06	1.32228e+06	851663	1.16349e+06	1.82089e+06	710790	1.51407e+06	944959	1.31865e+06	1.00228e+06	1.33906e+06	809877	694403	1.43473e+06	753581	1.16362e+06	872318	660909	1.29711e+06	910209	1.95021e+06	1.27173e+06	2.23344e+06	1.40488e+06	774064	1.57681e+06	1.68826e+06	852295	2.23576e+06	2.10769e+06	315138	1.17703e+06	647516	2.36292e+06	1.44385e+06	1.03999e+06	552949	711375	1.94644e+06	1.50996e+06	1.96695e+06	757893	576448	2.0218e+06	283477	1.38911e+06	517514	1.04068e+06	526450	1.04445e+06	1.87839e+06	2.46742e+06	2.02635e+06	1.14553e+06	1.44989e+06	7.15813e+06	2.19033e+06	1.42921e+06	2.05722e+06	2.02632e+06	4.36864e+06	3.01562e+06	4.03523e+06	678176	1.88216e+06	1.08208e+06	1.00828e+06	2.63668e+06	2.06185e+06	1.97986e+06	971513	2.05591e+06	2.26461e+06	873945	1.18951e+06	2.03478e+06	2.18353e+06	1.19775e+06	1.41178e+06	1.43558e+06	643713	1.35602e+06	1.40011e+06	3.18411e+06	1.73242e+06	1.42883e+06	1.27652e+06	1.27407e+06
7.94_290.2457	NA	C16 H34 O4	290.246	7.94	NA	NA	NA	NA	NA	level5	NA	NA	NA	NA	NA	3.97888e+06	55159.2	178350	41172.9	55113.4	86240.9	157600	66429.2	60180.1	51489.3	39204	237574	54936.1	53534.7	77220.2	64438.8	40139.6	57407.4	39989.6	85881.7	52217.7	49904.8	69436.4	77175.6	46739.5	60274	59238.2	73586.2	58029.6	107557	128556	73590.1	43258.2	85158.9	88780.6	65648.3	57122.2	80939.1	72965.6	64448.5	48072.7	72571.3	204834	44702.3	49971.8	52259	82167.3	70417.1	76162.7	63356.7	114750	47983.1	55692	88948.9	44223.6	41015.9	48981.2	90928.8	63023	62210.7	63449.9	56906.4	44747.5	63963.8	36597.1	59820.1	54729.7	74856.9	108222	63727.6	60601.9	66162.3	71524.2	84515.3	237367	82979.1	123635	49169.8	53100.6	46855.2	50987.3	68036.7	41176.4	48082.6	60151.5	128220	91167	65273.2	59503.6	47731.7	51680.1	65715.9	74398.5	48706	64373.4	77609.5	70463.6	104736	43029	46491.2	45431.9	73262.1	54157.8	68123.9	47352.2	74245.3	62882.6	112794	59583.6	44807.1	39226.1	69884	75993.7	49258.4	77983.2	60888.2	46756.4	51247.6	90927.1	113205	43428	71231.4	48007	76025.5	85246.5	65064.6	53621.4	47106.9	55278.3	146426	43012	60245.4
7.94_646.2636	NA	C32 H43 N2 O10 P	646.264	7.94	NA	NA	NA	NA	NA	level5	NA	NA	NA	NA	NA	628331	2.00311e+06	9.04514e+07	1.66709e+06	776961	1.06511e+07	3.91343e+07	2.65418e+06	534746	1.02634e+06	869713	2.1594e+07	2.53511e+06	592670	1.06487e+06	949686	1.44959e+06	1.88331e+07	332546	7.49294e+06	332067	776775	472610	169871	851557	7.28178e+06	812040	773924	1.89002e+06	2.97015e+06	2.44215e+07	3.15298e+07	3.75941e+06	854556	1.52819e+06	1.68946e+06	767402	2.01003e+06	4.2176e+06	267741	1.48592e+06	351271	1.44895e+08	4.48064e+06	1.04902e+06	102008	2.84011e+06	646867	756521	476274	5.37741e+06	3.85155e+06	803443	675807	683199	686293	2.24264e+06	1.10361e+06	1.75755e+06	4.42433e+06	4.33637e+06	2.44769e+07	795564	698384	2.57774e+06	4.70953e+06	4.99033e+06	3.33319e+06	2.87288e+06	5.64533e+07	4.92761e+06	6.51451e+06	408213	4.27741e+06	1.88725e+07	8.08009e+06	9.49701e+07	424130	3.06413e+07	191733	830346	5.57123e+06	886377	388643	1.84306e+06	2.5349e+07	9.60906e+06	2.1299e+07	1.20171e+06	706742	1.31246e+06	3.82854e+07	998074	1.45903e+07	854067	413401	458519	209547	171755	801538	113744	716427	402811	286960	813734	461508	397304	123123	738535	1.53066e+06	223589	113713	126266	162876	63113.2	223188	118731	192759	83534.4	305025	228001	264499	295257	9.78482e+06	1.19958e+08	342500	69683.2	203673	202716	482353	244666	479969
7.941_152.1204	(+/-)-camphor	C10 H16 O	152.12	7.941	C00809	S2441	NA	NA	NA	level4	Terpenoids	Monoterpenoids (C10)	Cyclic monoterpenes	Terpenoids	map04750 Inflammatory mediator regulation of TRP channels	125797	1.04449e+06	918110	254278	299362	351561	528175	420625	540164	308509	561651	1.229e+06	560116	244976	321072	408092	1.07155e+06	961483	194658	1.17107e+06	498851	274496	143703	192632	320778	516014	420729	137300	667763	489407	235790	249041	393508	73674.1	314773	346908	110926	357701	854034	708487	1.70129e+06	375897	186058	1.4097e+06	525388	318216	317170	877310	370778	413931	611547	563941	348601	297192	432205	691497	110127	175136	291894	593094	211516	364730	446315	698682	1.34726e+06	311452	2.27407e+06	866436	510798	2.21818e+06	842559	842060	383394	2.33398e+06	249179	1.24013e+06	950719	1.02964e+06	2.76936e+06	207467	441092	230372	1.32488e+06	515564	1.52718e+06	553668	529332	2.59912e+06	441687	619577	324800	402850	320963	581180	1.66443e+06	1.33589e+06	1.365e+06	341649	776749	2.94566e+06	1.27481e+06	943463	864127	995361	1.32324e+06	857717	1.42392e+06	252071	1.00154e+06	317197	215599	672227	624507	889687	586473	613417	1.42385e+06	377817	463208	1.04653e+06	432233	327245	271420	482599	822961	712944	797150	2.31373e+06	1.54856e+06	439064	682501	447333
7.942_202.1572	Mfcd00041564	C11 H22 O3	202.157	7.942	NA	S69664	NA	NA	NA	level4	NA	NA	NA	NA	NA	2.10751e+06	6.51151e+06	1.98574e+06	1.36367e+06	2.24026e+06	4.92844e+06	2.66968e+06	5.37744e+06	2.59461e+06	5.13217e+06	4.65384e+06	1.60831e+06	4.10771e+06	4.54976e+06	3.7922e+06	1.92747e+06	4.99059e+06	5.42617e+06	1.9517e+06	3.50646e+06	2.61981e+06	4.97896e+06	2.16702e+06	2.39915e+06	2.03316e+06	3.70652e+06	3.75796e+06	1.80707e+06	3.91077e+06	3.22962e+06	2.08158e+06	4.39129e+06	4.26162e+06	1.67751e+06	2.61853e+06	4.69276e+06	2.11236e+06	3.0653e+06	4.40755e+06	5.27544e+06	8.45434e+06	2.94555e+06	3.59999e+06	1.03581e+07	3.88998e+06	4.83085e+06	2.97698e+06	4.6712e+06	3.44913e+06	2.6004e+06	6.43187e+06	3.72205e+06	4.11615e+06	4.10035e+06	4.3578e+06	2.6842e+06	2.44212e+06	3.0771e+06	3.64566e+06	4.67705e+06	3.5036e+06	2.36703e+06	4.70034e+06	4.47028e+06	6.66268e+06	3.97613e+06	7.82251e+06	5.10022e+06	3.99064e+06	5.853e+06	6.05895e+06	4.15923e+06	5.04654e+06	9.379e+06	1.22384e+06	5.3516e+06	2.51431e+06	8.1336e+06	4.62436e+06	3.11454e+06	1.97726e+06	2.92581e+06	5.95005e+06	5.81259e+06	7.04671e+06	3.28877e+06	2.38552e+06	6.99188e+06	917866	4.12045e+06	2.09411e+06	3.57817e+06	2.13638e+06	3.85858e+06	6.02148e+06	7.73085e+06	6.17788e+06	3.63024e+06	4.91481e+06	2.04742e+07	7.88183e+06	4.80026e+06	6.08748e+06	6.09704e+06	1.21624e+07	7.42057e+06	9.0149e+06	1.69202e+06	6.34699e+06	3.34721e+06	2.68986e+06	7.11565e+06	6.23932e+06	6.03742e+06	2.21283e+06	6.42201e+06	6.41977e+06	2.61313e+06	3.56414e+06	5.97805e+06	6.0691e+06	3.9442e+06	4.69827e+06	5.073e+06	2.55971e+06	4.37785e+06	5.06496e+06	1.01068e+07	6.03724e+06	2.77882e+06	4.79198e+06	5.21395e+06
7.942_324.1936	(9z,13z,15z)-14,18-dihydroxy-12-oxo-9,13,15-octadecatrienoic acid	C18 H28 O5	324.194	7.942	NA	S4472339	NA	NA	NA	level4	NA	NA	NA	NA	NA	6.47739e+07	5.80635e+07	3.6315e+07	4.26025e+07	4.78805e+07	5.56021e+07	6.62925e+07	4.73274e+07	7.08613e+07	6.17624e+07	6.21292e+07	2.13607e+07	5.08207e+07	6.12924e+07	5.51343e+07	7.39416e+07	3.54507e+07	2.07239e+07	4.105e+07	4.89535e+07	3.5287e+07	4.58489e+07	5.09082e+07	2.74018e+07	6.46535e+07	6.70027e+07	5.71514e+07	5.90441e+07	3.00393e+07	6.59684e+07	6.95249e+07	5.65692e+07	3.68283e+07	2.43036e+07	6.81767e+07	5.87807e+07	6.70293e+07	6.27167e+07	6.31565e+07	5.63963e+07	7.16782e+07	6.064e+07	5.97819e+07	5.40178e+07	3.40443e+07	6.42115e+07	4.51243e+07	6.39405e+07	5.06965e+07	4.6812e+07	5.81002e+07	3.98603e+07	5.47179e+07	5.63557e+07	8.46274e+07	3.77101e+07	5.51476e+07	4.67975e+07	6.70984e+07	5.74368e+07	8.0751e+07	6.03125e+07	6.89268e+07	5.99731e+07	3.22396e+07	4.97722e+07	6.49862e+07	6.22332e+07	5.18623e+07	5.75686e+07	6.12189e+07	2.64587e+07	5.62797e+07	5.87685e+07	3.12575e+07	4.18067e+07	5.93195e+07	5.59354e+07	4.52201e+07	4.8636e+07	2.71433e+07	6.90626e+07	3.99029e+07	6.26971e+07	6.75739e+07	5.10158e+07	5.38868e+07	6.97869e+07	1.86608e+07	6.78286e+07	6.61442e+07	4.17174e+07	6.65234e+07	4.95298e+07	5.65915e+07	5.35256e+07	6.32604e+07	5.71695e+07	5.28341e+07	6.35421e+07	4.93094e+07	5.86634e+07	6.62494e+07	6.2694e+07	5.94037e+07	6.49981e+07	5.40256e+07	2.78241e+07	5.82837e+07	5.24261e+07	3.29855e+07	4.62332e+07	7.33942e+07	6.54202e+07	3.59335e+07	6.23603e+07	3.77559e+07	3.15618e+07	6.78849e+07	3.97489e+07	6.55413e+07	6.10551e+07	5.6012e+07	3.77543e+07	7.58766e+07	5.90118e+07	5.11146e+07	3.39123e+07	3.92377e+07	4.31514e+07	4.54804e+07	3.60995e+07
7.942_468.215	2-(2,4-dihydroxy-5-methoxyphenyl)-5-hydroxy-8-(2-isopropenyl-5-methyl-4-hexen-1-yl)-7-methoxy-2,3-dihydro-4h-chromen-4-one	C27 H32 O7	468.215	7.942	NA	S24846512	NA	NA	NA	level4	NA	NA	NA	NA	NA	97507.1	91450.2	158334	429318	427022	20830.3	164918	82686.4	137757	118301	103529	168751	124046	368754	94952.5	1.41842e+06	25452.1	58895.9	119521	24333.4	110898	56537.9	58436.8	167499	130371	542884	139107	33323.7	99576	31066.2	60912.8	42652.8	801407	68293.4	29683.4	131520	75247.1	36471.4	6532.81	531491	73876.1	66448.3	547485	59328.1	201233	52254.3	37774.5	4820.99	104643	77201.4	17123	73334.3	172232	82929.9	118780	77564.1	47897.9	110152	23195.7	27033.4	12624.7	44945.7	110699	40079.9	82658	175569	7324.39	144692	22710.3	76012.6	7918.59	35835	49683.5	18955.6	265812	15628.4	179364	54569.8	88917.5	75324.3	228909	15336.5	286576	149813	29118.3	151023	125986	50299.2	23037.1	86880	49362.9	80233.8	200637	95867.6	121307	102486	487741	77289	293213	125488	2.13482e+06	202245	286591	184764	311980	266117	287187	3.83222e+06	212463	116521	212100	127320	3.13757e+06	517187	157198	365003	131415	154663	116901	147403	220128	104455	80531.8	86789.7	60524.6	259686	106324	258310	267391	110950	102131	140151
7.943_400.2279	NA	C21 H36 O5 S	400.228	7.943	NA	NA	NA	NA	NA	level5	NA	NA	NA	NA	NA	545056	488646	1.30673e+06	2.25332e+06	2.04519e+06	124739	1.36087e+06	435754	687561	673438	543389	1.08779e+06	660195	1.88572e+06	494459	8.36341e+06	170244	346608	668143	178738	556965	285893	353786	939033	763742	3.11953e+06	690510	181369	536185	177870	337144	301660	4.56665e+06	391527	220740	685433	377725	175553	75543.4	3.03598e+06	380116	380055	4.34037e+06	319043	949286	243457	398737	42776.3	553035	361677	69696.7	623306	1.05368e+06	506550	601454	389197	325657	494208	114023	174786	66237.7	325282	518689	231869	459281	1.12969e+06	60314.3	754121	168150	459536	67192.6	312199	271738	187394	1.94148e+06	104036	1.51191e+06	308115	451556	400919	1.26517e+06	91128.2	1.48321e+06	761113	177512	1.08514e+06	789636	327219	195478	480167	341475	645602	978659	1.94329e+06	714335	622752	3.11301e+06	443140	1.71064e+06	664284	1.12027e+07	1.11703e+06	1.40964e+06	825546	1.7641e+06	1.33536e+06	1.57949e+06	2.15999e+07	1.08683e+06	591678	1.06561e+06	611698	1.60699e+07	2.77746e+06	774819	2.20213e+06	704851	725060	567378	815745	1.02495e+06	517785	727000	491618	639371	1.4388e+06	582436	1.43181e+06	1.43392e+06	573231	572951	723019
7.944_654.3264	NA	C44 H47 O3 P	654.326	7.944	NA	NA	NA	NA	NA	level5	NA	NA	NA	NA	NA	64391.1	60235.5	194763	44962.1	60185.5	94177.6	172104	72542.7	65718.5	56227.9	42811.9	259438	59991.9	60381	84326.8	70369.1	45496	62690.6	43669.8	93785.4	57023.3	54497.5	75826.7	84278.1	53893.2	69066.8	64689.9	80358.3	63370.1	117455	140387	112143	47239.2	92996.1	96951.1	100639	62470.7	88387.9	79680.6	70379.6	52496.8	79250	223685	48816.3	54570.7	57068.4	89729.2	76897.5	83172	69187.4	125311	52399	60817.3	97134.8	52739.7	44790.7	53488.9	144296	68823	67936	69289.2	62143.5	48865.6	69850.4	39965.2	65325.3	59766.4	81746	118181	69592.4	66179	72251.3	78106.7	92293.3	321786	90615.7	135013	53694.9	57987.5	51167.2	61818.9	74298.1	44965.8	52507.7	65687.2	1.74373e+06	99557.1	71280.2	75095.1	52124.4	56436.2	71763.7	81245.4	53188.4	70297.8	84752	76948.3	114375	47926.3	50769.8	49613	80004.5	62581.6	74393.3	51710	81078.1	68669.7	123174	65067.1	48930.6	49851.1	76315.4	82987.4	53791.7	85160	76497.4	51059.4	61829.3	99295	123623	47424.7	77786.8	52425.1	83022.1	93091.7	71052.4	58556.2	52761.4	60365.6	159901	46970.4	63252
7.945_315.2189	(-)-bremazocine	C20 H29 N O2	315.219	7.945	C11791	S391632	NA	NA	NA	level4	NA	NA	NA	NA	map07039 Opioid analgesics	5.68491e+06	4.79932e+06	1.76065e+06	5.01624e+06	5.27153e+06	5.1819e+06	3.76631e+06	5.40723e+06	6.22143e+06	5.22567e+06	5.37957e+06	2.75076e+06	5.92258e+06	5.64407e+06	5.22051e+06	6.91231e+06	6.27446e+06	3.93289e+06	6.25242e+06	4.70233e+06	6.29603e+06	5.16913e+06	5.60527e+06	3.51223e+06	5.53066e+06	5.85701e+06	5.37432e+06	5.66934e+06	7.2382e+06	4.34886e+06	4.45609e+06	5.28768e+06	4.26365e+06	4.15248e+06	5.14933e+06	4.65189e+06	5.70526e+06	4.93858e+06	4.80422e+06	5.72305e+06	5.60645e+06	5.4107e+06	2.4309e+06	5.21189e+06	5.22844e+06	6.40821e+06	4.47748e+06	6.38366e+06	6.06312e+06	5.47685e+06	4.36632e+06	4.62216e+06	4.78873e+06	5.67485e+06	5.68723e+06	5.67412e+06	4.17216e+06	5.25083e+06	5.92084e+06	4.5924e+06	4.7771e+06	5.32083e+06	5.40263e+06	5.54321e+06	4.90663e+06	4.88609e+06	5.33732e+06	4.63771e+06	4.15135e+06	4.29146e+06	5.41366e+06	4.9075e+06	6.47763e+06	4.05842e+06	3.06039e+06	3.88495e+06	2.38325e+06	5.43486e+06	4.20503e+06	5.5477e+06	6.05126e+06	8.07719e+06	5.2289e+06	6.19667e+06	5.37299e+06	4.41873e+06	4.72959e+06	3.87069e+06	4.74321e+06	5.91172e+06	5.51093e+06	4.7297e+06	5.21724e+06	4.93161e+06	4.8415e+06	5.81568e+06	5.26241e+06	5.63028e+06	6.19669e+06	5.63498e+06	5.24282e+06	5.34688e+06	5.40155e+06	5.83483e+06	5.26884e+06	5.69275e+06	5.4246e+06	3.63585e+06	5.18673e+06	5.17787e+06	8.75591e+06	5.84339e+06	5.72275e+06	1.00616e+07	4.25086e+06	4.82994e+06	5.26644e+06	5.96149e+06	5.88575e+06	6.24172e+06	5.95329e+06	5.48286e+06	5.21556e+06	4.77474e+06	3.41271e+06	5.69709e+06	5.11049e+06	7.18673e+06	6.08413e+06	5.50821e+06	5.76467e+06	2.59879e+07
7.945_650.2954	NA	C33 H43 N6 O6 P	650.295	7.945	NA	NA	NA	NA	NA	level5	NA	NA	NA	NA	NA	50564.6	46123.5	283776	37066.3	48932.6	126331	172523	125037	50478.9	42944.7	35633.9	2.94322e+06	45648.2	46439.8	64254.8	57472.1	37436	129650	36058.1	540026	48777.9	41648.4	57860.8	64394	44929.7	174911	50241.7	61776.8	55068.5	621757	184182	1.72941e+06	38349.9	70938.1	77108.5	61695	49384.9	135289	65195.2	55837	69064.5	61981.7	170600	1.01334e+06	45715.7	45743.3	299887	60084.4	63300.9	56681.2	95926.3	43403.9	46459	74300	41741.4	38192.6	510097	78166	52670.3	113840	53517.2	264089	37894.2	85525.8	508255	1.12695e+06	449771	62672.3	384058	2.63052e+06	1.38623e+06	62097.9	59474.9	295765	652890	74467.7	2.60826e+06	43721	638434	39474.1	47704.1	674229	47509.5	40095.7	144985	151897	814398	55495.7	61994.1	39924.3	43616.6	1.32171e+06	67406.3	58495.8	53496.3	64480.9	92111	90631.8	41517	38825.4	41495.2	67784.4	50230.8	57075.4	39915.7	63602	52269.7	93883.4	51948.7	106620	40351.8	61423	65237	42111.8	65312.2	58711.6	42843.4	53645.1	77812.8	94184.4	36528	61215.1	40400.4	529116	75914.5	55140.8	50756.7	44486.9	51391.3	121915	40561.1	51273.9
7.946_149.0332	Ditiocarb	C5 H11 N S2	149.033	7.946	C19150	S8639	NA	NA	NA	level4	NA	NA	NA	NA	NULL	286257	370142	9445.05	1.06406e+06	137676	238031	424414	802584	68902.1	560708	778997	199550	225864	231542	643350	204956	218605	463977	188859	457167	337339	615675	82132.4	385169	955396	421463	633648	635700	322108	423607	864257	587715	416120	556585	510011	241228	1.27391e+06	1.38856e+06	241688	472516	324833	273541	1.06276e+06	601149	452565	125992	434793	152692	130672	329581	546008	964133	1.0174e+06	194764	363290	473819	180556	545494	843957	2.37611e+06	498102	230702	250344	550322	394354	664327	816174	609661	57597	1.70351e+06	605620	627153	203292	981121	1.96481e+06	361177	600213	62733.7	2.23199e+06	132707	70024.5	688407	206879	162128	509482	727777	3.2107e+06	449791	607622	188162	55473.2	626332	829230	570742	522572	591107	355011	106393	58723.7	873853	265032	775125	778221	160658	718914	392545	213072	460290	615542	1.70861e+06	595931	204918	94368.4	283986	146923	257631	326042	146770	132571	308401	171448	124411	48901.9	138387	89854.6	217816	29449.1	332755	339691	231767	364120	260761
7.946_367.1817	NA	C13 H30 N5 O3 P S	367.182	7.946	NA	NA	NA	NA	NA	level5	NA	NA	NA	NA	NA	88223.4	76037.3	220960	589625	83166	97296.2	1.50852e+06	84565.2	313614	70097	68584.4	879777	59631.1	60723.6	1.40629e+06	104498	355461	176547	396487	93409.5	233175	152761	84586.9	206312	710297	1.31021e+06	89399.2	81801.3	135701	135314	591467	80068.2	2.42286e+06	100022	88592	86185	66101.8	94642.5	432763	67113.1	79509.9	226065	581392	54147.7	79959.2	58882.5	117949	902848	82421.2	106659	210651	85787.5	637992	441993	361582	264693	314018	107325	249837	64116.3	71991.9	60326.7	279725	103819	197027	74450.8	1.88233e+06	95271.6	140280	243664	154745	81022.3	77621.7	149522	363483	218410	167675	498973	58805.3	51897.3	61451.7	77287.6	72222.9	66780.2	631052	691413	119952	109004	447380	64622.6	59988.1	83961.3	132569	70710.2	72107.7	336382	400527	112420	57910.7	348917	1.38574e+06	93827.2	62780.1	83016.4	52753.8	305370	73413.8	125644	59138	181864	62792.9	84235.2	109108	81524.3	189080	83579.7	143868	76140.3	146776	170601	46901.8	1.01447e+06	150451	93378.2	135257	279869	118684	67695.9	67159.8	165694	54838.6	82367.7
7.947_367.1067	(+)-bicuculline	C20 H17 N O6	367.107	7.947	C09364	S9820	NA	NA	NA	level4	Alkaloids	Alkaloids derived from tyrosine	Isoquinoline alkaloids	Alkaloids	map07230 GABA-A receptor agonists/antagonists	63571.6	59438.1	192005	44355.3	59387.4	92953.7	169700	71381.4	64862.9	55467.2	41687.1	255775	59141.5	59599	83155.2	69430.5	43217.8	60734.9	43079.3	92472.8	56220.9	53764.6	64300.5	83142.4	53155.9	64900.9	63867.9	79315.8	62464.3	95992.4	132216	79329.7	46614	91720.9	95701	77133.9	61670.7	87235.2	78668.5	69474.8	51795.3	78243.7	220612	48192.8	53820	58651.7	88534.3	75921.4	81997.3	68261	123649	51687.7	59996.1	94436.5	52063.5	44162.4	52762.5	101094	67908.3	67053	68402.2	61334.4	48243.8	68963.6	40369	64434.7	58990.9	80672	116500	68709.2	65306.3	71229.6	77011.5	91035.6	255631	89397.5	133139	52981.5	57183.4	50510.5	54894.9	73327.5	44360.2	53989.9	64841.5	138053	98172.5	70375.5	64099.3	51435.7	55714.6	70821.1	80140.3	52475.9	71658.8	86470	75971.7	112907	47243.3	50091	48931.7	78889.9	61765.4	73419.6	51047.2	80046.9	67701.7	121469	64224.2	54509.9	49193.9	75316.6	81930.2	53108.3	84043.3	75497.9	53858.9	60946.9	98032.9	121903	46813.3	76795	51750.3	81933.6	91852.5	70149	62914.5	52030.3	2.16018e+06	157696	46303.1	62416.5
7.948_529.0598	NA	C21 H20 Cl N O13	529.06	7.948	NA	NA	NA	NA	NA	level5	NA	NA	NA	NA	NA	294.067	210.961	106214	301.151	330.39	276.827	266.573	239.604	47477.6	236.474	279.17	244.173	250.614	269.896	239.471	319.34	152263	206.227	307.596	233.304	69372.2	140380	8013.92	257.987	251.687	239.282	254.194	272.795	246.955	229.087	71857.5	256.324	274.811	244.44	254.935	103463	246.479	5610.47	252.012	264.424	292.055	253.011	251.155	606.663	240.954	280.06	1182.75	255.323	275.732	319.534	206.383	334.302	258.131	227.73	259.599	265.472	14599.9	253.854	234.653	270.011	343823	9590.13	261.366	255.537	244.687	237.081	274.406	219.031	244.981	230.549	226.611	373.376	271.593	247.802	228.964	274.776	348.376	319.796	240.098	269.142	755.866	286.476	290.527	246.797	255.791	269.027	241.309	233.642	308.226	236.911	2535.2	294.897	288.351	449.207	241.428	247.945	253.414	249.693	256.015	227.11	291.766	255.03	294.331	245.1	249.775	245.133	266.154	293.221	266.094	251.015	308.92	308.559	275.102	259.468	259.96	243.373	277.1	271.574	257.58	260.97	276.459	242.276	403.075	254.283	421.887	257.036	282.883	255.488	252.194	251.539	261.234	330.84
7.948_546.2124	NA	C27 H35 N2 O8 P	546.212	7.948	NA	NA	NA	NA	NA	level5	NA	NA	NA	NA	NA	1.59204e+06	2.28423e+06	6.64362e+06	6.2691e+06	960355	4.62e+06	3.55541e+06	4.36752e+06	1.20896e+06	6.52966e+06	5.09976e+06	2.77263e+06	2.98326e+06	3.62109e+06	4.33426e+06	3.88329e+06	1.36623e+06	6.27489e+06	888854	6.70388e+06	2.59302e+06	4.48273e+06	2.00648e+06	1.82195e+06	6.42657e+06	4.4462e+06	2.41318e+06	2.60765e+06	4.35005e+06	5.07331e+06	6.18728e+06	9.87053e+06	4.91154e+06	1.51642e+06	2.60669e+06	3.8811e+06	7.674e+06	5.05469e+06	5.01826e+06	2.03381e+06	4.34539e+06	4.48079e+06	2.69508e+06	4.06273e+06	3.62707e+06	1.73131e+06	4.87347e+06	2.40028e+06	2.75318e+06	3.05353e+06	5.13892e+06	5.82847e+06	5.68012e+06	2.78903e+06	2.84502e+06	3.94151e+06	2.20858e+06	5.16121e+06	4.99205e+06	9.95767e+06	4.85108e+06	9.9058e+06	2.53445e+06	3.32516e+06	1.06436e+07	3.97697e+06	4.81651e+06	7.74844e+06	8.01549e+06	7.60171e+06	4.82877e+06	4.95537e+06	2.36509e+06	8.96474e+06	6.72633e+06	5.4119e+06	4.12942e+06	2.97444e+06	6.78281e+06	1.32966e+06	917650	6.52185e+06	3.36296e+06	2.32187e+06	2.2782e+06	2.63207e+06	6.97324e+06	3.53957e+06	651477	4.15227e+06	782049	3.32607e+06	5.96417e+06	4.70723e+06	3.73538e+06	3.70933e+06	2.61604e+06	845348	712433	4.95913e+06	1.84922e+06	4.18768e+06	4.76433e+06	2.68727e+06	5.46361e+06	3.01269e+06	4.29151e+06	344519	3.72098e+06	6.68533e+06	3.11547e+06	2.3945e+06	800294	2.02268e+06	309101	3.01505e+06	2.38862e+06	2.53431e+06	1.72142e+06	3.33368e+06	1.74463e+06	2.52513e+06	2.90517e+06	4.44692e+06	2.02809e+06	2.31697e+06	385826	2.16165e+06	2.46574e+06	4.70789e+06	1.91885e+06	2.85689e+06
7.949_431.3042	NA	C26 H41 N O4	431.304	7.949	NA	NA	NA	82.7	NA	level5	NA	NA	NA	NA	NA	151265	450275	789989	111049	297476	1.02147e+06	1.86796e+06	967896	525930	221339	2.91579e+06	1.76045e+06	1.00196e+06	528843	1.797e+06	1.81708e+06	446055	2.43717e+06	8.11106e+06	341749	472493	479790	408740	258829	1.63375e+06	1.27305e+06	1.54822e+06	229049	221128	825381	1.96733e+06	642567	170284	211712	230777	1.06708e+06	1.2262e+06	1.28207e+06	2.58003e+06	5.36455e+06	854925	549941	3.76233e+06	1.16163e+06	137019	516120	912600	482085	2.99129e+06	283648	2.85003e+06	908611	1.06277e+06	291876	627085	460149	6.80176e+06	709532	288421	555644	1.17461e+06	1.89053e+06	254601	285017	228665	2.10411e+06	280302	379166	441889	858254	145763	1.40664e+06	6.79038e+06	1.44388e+06	5.03808e+06	740885	1.61281e+07	510571	5.45908e+06	580443	941052	685831	179573	926443	2.34197e+06	9.26661e+06	1.00625e+06	2.22849e+06	1.91886e+06	879775	1.06613e+06	4.70756e+06	281058	3.37681e+06	1.91069e+06	701061	1.52784e+06	292438	693688	290405	245646	237726	1.09544e+06	259180	726785	278311	300490	299112	173709	236914	146697	728151	214543	125963	195104	175400	506103	1.40349e+06	2.32155e+06	1.98384e+06	115017	2.87985e+06	954202	200350	2.92372e+06	819830	762078	403302	154093	936381	2.98158e+06	214207
7.949_466.0646	NA	C18 H26 Cl O6 P3	466.065	7.949	NA	NA	NA	NA	NA	level5	NA	NA	NA	NA	NA	123.919	92.8966	298903	108.145	113.118	909.245	101.424	100.589	142755	101.911	111.036	223.03	93.0617	115.236	92.4914	108.917	497791	89.0035	112.203	88.3819	234251	500121	27673.4	106.466	101.733	110.455	101.25	153.233	106.039	119.271	192457	99.9773	94.5185	99.0303	101.536	320250	2225.42	19476	100.841	107.426	99.876	105.028	100.938	2178.25	101.322	126.07	444.284	105.437	102.772	109.815	91.2507	126.183	112.101	101.225	282.624	117.392	48008.1	101.251	104.056	101.756	1.12121e+06	22132	1448.16	102.747	104.831	98.6193	104.579	95.1508	128.726	93.661	98.6656	164.148	102.477	96.8924	90.0535	154.113	152.045	109.158	93.2627	104.836	2732.18	104.49	102.861	233.871	101.112	101.141	105.747	94.4202	114.045	103.789	8893.71	104.45	110.782	618.793	89.7996	108.791	117.467	102.345	110.675	156.411	121.279	112.119	108.504	103.212	96.0893	103.037	99.4488	114.588	153.444	248.525	181.874	111.394	116.092	108.227	110.495	101.504	117.697	116.982	107.894	100.258	108.434	102.254	157.575	90.9033	143.813	173.415	111.47	110.943	111.463	99.6078	464.682	114.458
7.949_478.2558	NA	C26 H38 O8	478.256	7.949	NA	NA	NA	NA	NA	level5	NA	NA	NA	NA	NA	162.414	241.669	309624	184.827	228.101	41004.5	184273	3385.99	326.819	223.023	285.315	22117.1	1810.56	206.665	225.736	199.229	230.055	45047.8	194.571	2070.54	147.348	325.411	813.724	1297.59	208.163	331.891	271.676	207.435	2181.2	5762.11	935.603	8300.38	341.648	166.771	3047.69	664.05	221.594	194.542	93.9227	223.924	402.765	77.076	13318.3	829.155	260.92	217.868	2603.56	69.3928	97.2589	190.547	10678.3	860.12	1.48862e+06	188.166	231.888	178.62	1672.26	134.158	1421.56	715.978	2943.45	11578.4	245.079	691.183	242.426	2356.77	3354.56	462.926	1011.84	27133.2	1420.23	664.407	67.2294	4756.08	50171.9	4799.52	274401	231.761	32173.7	208.182	163.859	25143.9	174.367	233.018	2217.83	4615.58	3240.8	26331.1	9570.74	181.731	1134.54	403808	1318.75	73657.9	109.054	124.439	92.0508	218.253	53.7159	191.339	263.735	235.965	217.639	183.175	265.508	116.115	84.1657	101.351	225.282	134.819	232.651	252.734	175.381	90.5535	194.504	181.993	268.343	60.3817	180.358	65.8595	216.465	549.498	2.48431e+06	687.625	123263	94.429	213.892	256.727	191.362	114.888	69.1064	243.35
7.949_546.2426	NA	C25 H34 N6 O8	546.243	7.949	NA	NA	NA	NA	NA	level5	NA	NA	NA	NA	NA	255.528	183.352	55508	224.139	232.656	3170.04	35539.4	197.887	233.406	199.616	229.779	3815.97	244.168	220.194	189.562	224.866	360.172	2760.1	232.561	515.342	262.28	311.359	205.721	293.524	210.408	216.131	212.958	223.546	358.903	263.741	845.78	1077.1	194.135	196.804	211.453	271.594	209.439	216.435	358.83	218.725	206.42	218.223	1071.36	408.24	209.143	227.195	1031.4	219.483	225.831	227.172	738.172	261.454	202497	198.442	218.805	239.513	233.008	261.047	204.586	206.884	572.251	1525.82	217.417	215.641	216.055	194.415	214.734	187.261	214.701	267.56	195.657	332.153	217.427	252.665	6199.54	1423.38	13644.6	224.81	7213.06	218.489	586.682	1958.71	225.81	206.839	244.013	949.068	217.128	5983.32	1073.97	205.313	246.438	759.45	229.468	4008.53	199.23	208.15	217.054	208.566	221.737	197.561	250.513	229.955	220.854	207.015	200.761	212.867	216.509	232.341	208.408	207.36	281.802	227.119	238.952	224.444	220.948	204.232	242.764	233.874	223.326	206.72	224.011	210.1	382582	185.529	7902.97	214.572	226.572	228.253	237.577	200.132	228.907	234.768
7.949_668.2458	NA	C28 H45 O16 P	668.246	7.949	NA	NA	NA	NA	NA	level5	NA	NA	NA	NA	NA	119986	107092	915628	88320.9	117388	357315	836314	126988	117998	98761.9	84897.5	529704	132033	112301	145752	136937	91151.9	781858	85917.8	161344	116081	97429.1	132435	148362	249851	369168	118711	152769	130919	220052	346758	1.10985e+06	176743	162050	183418	199292	117361	276514	146399	186682	151386	149889	2.24575e+06	116517	108899	118281	159007	142354	142257	197280	222546	188552	171808	171942	102576	91509.9	98233	178208	122093	235610	125955	797776	89456.1	128495	107028	165471	190879	239106	243082	1.88983e+06	117916	193313	134214	182732	711349	177441	1.8238e+06	108482	1.44989e+06	95945.7	113515	145352	88189.3	107776	124095	546976	200533	634309	128046	92772.8	109066	1.79429e+06	160604	712534	214826	185825	142995	215470	98722.4	93180.2	98850.2	261733	125877	147897	104589	322512	129057	261050	125781	152776	96121	149340	154846	108973	152235	151647	109151	127548	185241	213424	92328.4	146071	95544.5	530819	3.20204e+06	130455	130411	105947	122334	277670	96469.2	127046
7.95_175.0483	N-acetyl-l-aspartic acid	C6 H9 N O5	175.048	7.95	C01042	BGI418	HMDB0000812	4.3	NA	level3	Organic acids and derivatives	Carboxylic acids and derivatives	Amino acids, peptides, and analogues	Amino acids, peptides, and analogues	map00250 Alanine, aspartate and glutamate metabolism; map01100 Metabolic pathways	133804	125315	404862	93443	125068	195834	337755	150684	136662	117056	87842.9	511966	125127	125547	175729	145342	91117.7	128014	90758.5	185050	118536	113432	135763	175429	112014	136822	134445	167092	131730	202047	278345	167064	98164	193695	201454	162355	129809	183811	165597	146242	109095	164686	434506	103023	113427	123537	186706	159799	173454	143782	260714	108903	126602	199170	109588	93106.8	111369	213531	143197	141164	144030	129129	101561	145165	85084.8	136033	124189	170030	245668	144624	126638	150191	4.99978e+06	191822	540052	188318	280643	113924	120831	107233	115743	154386	93449.5	113949	136491	907647	206944	148134	135048	108435	244781	613584	158979	110693	151594	182967	159906	237661	99626.2	105653	103121	166303	130039	154722	107492	168480	148939	256645	135203	114760	103590	161905	172445	111781	177123	159091	113513	128527	207125	257640	98596.7	161637	108989	172515	193452	147671	132440	109671	125482	333120	97639.1	131438
7.95_614.2327	NA	C29 H45 O8 P3	614.233	7.95	NA	NA	NA	NA	NA	level5	NA	NA	NA	NA	NA	961.962	704.555	74041.8	857.291	892.029	3424.31	39198.8	756.707	878.685	767.992	883.286	866.157	698.917	822.102	691.352	860.402	1419.57	2769.85	889.979	659.099	1035.98	1201.83	1881.34	803.25	809.756	846.729	1821.19	836.931	2254.05	749.139	922.846	821.384	783.491	743.251	800.24	1033.92	798.821	817.004	872.064	838.313	789.439	813.418	757.128	732.509	807.891	843.611	3978.01	816.109	764.183	868.503	691.671	1002.03	267779	765.935	836.022	942.042	736.031	761.983	788.276	797.305	2096.93	860.121	795.066	1089.83	836.845	741.459	818.949	1531.43	862.671	7330.89	1024.15	1409.72	774.591	770.329	7048.66	770.449	9402.34	861.301	4794.75	803.479	948.113	1027.66	814.925	794.411	803.645	753.37	846.13	6343.03	905.111	787.625	901.845	14884.9	1579.72	3722.72	667.336	682.579	805.139	798.197	893.331	762.891	966.46	897.632	851.168	785.528	736.869	799.395	739.904	857.521	802.646	757.59	847.21	874.862	901.726	838.686	840.465	772.981	939.005	944.789	836.592	748.971	829.599	794.703	455888	714.346	5580.88	1214.15	871.387	886.671	932.55	746.281	917.335	901.542
7.952_599.331	NA	C30 H49 N O11	599.331	7.952	NA	NA	NA	NA	NA	level5	NA	NA	NA	NA	NA	74334	67870	246081	463416	71887.4	1.18332e+06	170132	81311.1	74263	63208.8	141147	310217	67227.4	68316	94605.6	83911.1	54954.2	76122.7	52959.9	355053	71601.6	61296.5	73226.8	122189	66383.5	82132.7	73880.6	90879.8	80814.6	112730	152617	91140.9	56341.6	104429	113326	90685.8	72589.3	99841.9	642796	82067	63079.1	92981.9	234209	56372.5	67129.1	74187.9	101028	1.21383e+06	93224.8	83260.5	141157	63745.9	68379.9	107742	61352.9	64864.6	60110	2.20631e+06	77507.2	172234	78712.3	73197	55726.2	79898.8	50515.1	73388.6	6.80733e+06	92212.5	150016	79735.4	68631.3	91147	87578.1	112634	290918	109382	167410	1.08437e+06	65063.8	58533.6	70023.5	87747.9	54362.2	61516.7	76687.7	150665	123642	169268	158829	103203	143571	85104.7	93203.4	1.77754e+06	81461.5	98285.8	88770.6	133210	60930.6	57137.7	60933.3	99516.8	73811.1	93285.8	65397.7	93502.3	83070.3	138223	76342.8	62878.9	59285.7	92146.4	95901.4	61912.3	96094.5	95579.8	67286.5	78727.8	114834	138676	53731.2	89986.8	59850.8	98319.4	111521	81227.6	75353.5	65318	75443.7	179484	59530.7	75330.7
7.954_472.3181	NA	C29 H44 O5	472.318	7.954	NA	NA	NA	NA	NA	level5	NA	NA	NA	NA	NA	5191.86	29371	1730.9	1576.36	12535.3	6942.76	832.194	820.651	1693.98	1956.76	999.176	3453.81	774.65	868.941	3223.33	6949.75	98605.7	844.674	1164.37	725.477	1149.51	21467.9	29604.3	866.83	797.846	824.425	962.13	52656	3148.72	767.159	3218.69	1066.43	785.064	809.253	2864.14	617580	816.419	866.975	2301.49	854.242	787.12	839.6	825.178	2277.37	1332.22	43165.1	2246.74	839.924	4377.23	3482.46	2600.41	1316.4	913.088	2563.33	853.596	40634.5	1486.52	831.29	842.49	796.918	2198.94	27247.4	828.812	823.379	820.466	804.91	829.572	783.032	1727.51	749.953	799.733	1014.22	3708.22	1150.18	1064.02	765.909	1188.54	147544	763.984	2453.39	924.987	1254.41	58648.5	2890.76	803.708	2942.66	826.291	756.34	899.902	46148.7	858.609	1729.31	869.879	2259.85	2804.98	757.29	832.7	814.17	859.527	820.026	106237	99117.1	859.654	3274.09	16536.4	1978.27	811.108	8642.5	813.863	791.309	1207.84	881.838	4745.82	4044.71	894.521	821.071	1798.38	908.139	2173.41	1538.3	1839.4	8963.78	1321.33	1535.17	1134.31	817.96	2976.84	1221.26	22295.2	896.108	884.373	904.246
7.954_497.2802	NA	C20 H44 N5 O5 P S	497.28	7.954	NA	NA	NA	NA	NA	level5	NA	NA	NA	NA	NA	1625.73	6964.67	775229	5457.4	21515.7	698309	237749	3952.33	10653.3	1732.45	7089.94	173556	33078.4	7591.35	14736.5	39287.2	2746.09	188599	15506.9	206009	2208.73	2408.55	13132.9	15413	2946.58	17434.5	22917.2	7379.35	119639	103678	12260.1	128550	1352.45	1597.15	461417	5924.57	1338.5	19225.1	122442	1484.58	3202.3	3898.34	83022	2489.82	1914.41	2136.29	334533	25739.4	5900.75	9014.91	131658	101907	5641.93	25520.6	1544.54	5037.3	27403.9	9551.18	38257.4	39216	70605.1	131794	4401.84	30486.8	1567.81	73774.5	20936.6	43077	160477	157806	39059.8	215693	1894.72	82234.2	250810	97643.5	1.35558e+06	8795.36	197817	1471.05	11932	262127	9557.88	6474.24	37238.8	109794	230752	541077	175490	1561.16	39195.4	199045	104711	1.32082e+06	6943.51	1410.93	4195.89	3374.89	5198.11	2078.52	27285.8	2003.69	5877.76	5997.81	5391.65	3154.82	1409.86	4052.21	3394.04	1772.81	1453.6	1485.85	1520.58	3048.39	9533.17	1507.44	6044.21	1863.18	1857.49	3334.93	16063.8	3307.22	2265.87	24129.9	602376	1863.73	4821.36	2311.85	10962.4	3944.58	4604.54	150774
7.958_272.1988	Pentadecanedioic acid	C15 H28 O4	272.199	7.958	NA	S141102	NA	NA	NA	level4	NA	NA	NA	NA	NA	498718	2.12372e+06	390294	2.90207e+06	1.6265e+06	2.06463e+06	1.23951e+06	756756	5.57694e+06	6.18171e+06	1.79481e+06	1.96843e+06	921391	266855	337812	416220	507620	683803	1.80201e+06	1.63552e+06	2.65891e+06	3.95653e+06	2.22802e+06	932829	3.05102e+06	1.62293e+06	3.95757e+06	1.05141e+06	4.02617e+06	509503	895482	533230	563171	216224	549859	1.06124e+06	2.31278e+06	274416	2.89285e+06	1.76119e+06	514671	2.13054e+06	334530	856666	2.79291e+06	2.47161e+06	1.19878e+06	352168	433088	1.98431e+06	357709	3.13266e+06	753687	853113	348917	5.23618e+06	391628	1.33856e+06	1.44527e+06	751115	2.69848e+06	1.46013e+06	171228	470763	150826	232721	934797	364506	417294	331535	231851	1.80558e+06	499374	542824	2.44226e+06	186421	6.64669e+06	5.06801e+06	1.73433e+06	319687	1.10802e+06	533814	503929	1.43587e+06	2.29835e+06	1.72267e+06	214675	135837	882863	1.56584e+06	395297	226999	3.23048e+06	1.2311e+06	1.4265e+06	190625	261807	558179	1.33035e+06	919334	3.00533e+06	8.75081e+06	531033	2.94605e+06	3.63436e+06	425680	2.78144e+06	1.23356e+06	2.13467e+06	314501	4.92687e+06	8.74629e+06	1.01806e+07	707776	3.47294e+06	3.34909e+06	1.72851e+06	1.44679e+06	3.09449e+06	939724	5.03194e+06	2.79819e+06	725074	3.43339e+06	599367	1.98448e+06	1.6113e+06	770290	1.47276e+06	1.67208e+06	877104	3.25416e+06
7.958_450.3176	NA	C20 H46 N6 O S2	450.318	7.958	NA	NA	NA	NA	NA	level5	NA	NA	NA	NA	NA	72028.5	71819.3	185918	51951	68318.1	97955.2	145891	54154	72906.5	51574.3	358494	246768	76179.2	70932.4	104792	259494	46965.3	148633	1.12542e+06	76202.6	67911.7	55989.2	47073	317428	119899	143638	99430.5	94890.4	236491	174240	239762	74604.3	53559	62805.7	104578	85977.8	123841	105795	190416	540672	118133	91967.1	182501	1.78607e+06	65042.2	76155.9	87941.9	80460.1	237344	75236.7	303075	123797	91456.2	98512.9	57898.8	53910.4	590393	138393	72830.4	235387	71488.8	150902	49319.1	69167.7	49185.7	112106	64330.4	94328.7	123021	79706	80717.5	118413	238612	151784	244739	171125	2.11801e+06	63549.5	627479	67736.8	65161.6	73042.4	43837.3	96203.9	248403	509964	150143	488915	85780.4	62499.7	61203.2	646281	76632.2	272529	52890.4	72455.6	88442	125520	54116	56598.6	59008.2	95935.3	69831.3	99511.4	65497.5	92128.8	48454.2	68905.5	71901.1	84623.6	56367.6	87384.3	92436.3	66528.4	102711	101660	65207	106876	256408	74285	54010.9	335814	60772	93331.6	289475	80822	70883.7	63215.5	72267.8	96657.3	302549	74297.4
7.959_700.3288	Posaconazole	C37 H42 F2 N8 O4	700.329	7.959	NA	S411709	HMDB0015392	NA	NA	level4	Organoheterocyclic compounds	Diazinanes	Piperazines	Piperazines	NA	99241.4	80901.4	309005	78919.8	97744.3	104310	151150	89231.8	85302.2	75103.7	75757.2	403169	75443.4	85552.5	108870	116869	75196.6	113678	73942.4	104513	109400	73332.5	84406.6	113126	97782.8	157720	85951.7	113549	215262	148050	157219	93537.6	79826.9	120996	119390	122464	98250.5	121737	118338	111843	79896.7	123008	312122	72227.7	99561.8	93331.6	96415.4	106939	105097	113655	132073	93042.7	81433.7	117767	83232	85837.6	68705.6	133946	82405.4	94665.1	91358.7	85844.6	64183.8	90332.5	107828	82579.1	76179.9	108421	188744	92553.2	82002.2	128699	94487.4	137986	473290	117830	203451	95207.2	70158.9	74314	98522	98467.3	66547.3	74448.8	94097.7	146628	150342	86691.2	114937	69935.6	75098.8	109236	116596	64598	91626.3	110046	116901	226275	94814	68827.3	90166.1	149979	102683	115231	83218.7	125304	93863.8	316583	105238	80933.2	83615	173368	128328	86109.5	118430	118335	100024	122789	343467	181867	110885	155207	75639.8	130590	2.58808e+07	105270	103401	97765.9	151235	544767	92213	123016
7.96_604.2866	Lanceotoxin b	C32 H44 O11	604.287	7.96	C08873	S390440	NA	NA	NA	level4	Terpenoids	Steroids	Bufanolide	Terpenoids	NULL	78824.7	74694.1	191797	163986	73415.3	223358	190195	83928.1	81209	70038.2	70885.1	252388	75439.1	74530.3	105608	85284.4	47678	74846.9	53201.2	104879	69070.5	68778	79840.9	104892	65987.8	79846.9	79419.1	103747	68952.3	115941	131406	99014	57629.5	116160	97850.5	95563.4	76395	109263	137607	92823	58605.6	99071.8	235420	62864.8	66368.8	80803.8	94492.3	376512	104514	80233.9	127647	63815.1	75724	107627	66668.4	54655.7	66680.4	823912	77201	113823	77608.4	64121.3	60027.1	74257.5	50002.6	77891.5	2.46981e+06	101207	129724	85345	75430.4	87406.8	92933.1	112362	293583	82447.5	163992	451424	71290	63533.6	66436.9	79713.2	46379.6	70864.6	73767	168672	120890	80793.2	79149.7	64610.1	112735	82375	93141.6	569671	91369.1	110343	94802.9	139828	57851.4	63084.5	60352.6	97117.5	80426.9	102239	70920.2	100399	93086.2	150582	80870.7	67867.1	60829.1	95116.2	101570	71918.3	105393	104677	66403	74599.7	122066	154879	57578.5	95668	65077.6	101338	111839	87407.4	78672.4	64104	73203	199958	56748.5	80054.5
7.963_393.2879	(5z)-7-{(1r,4s,5r,6r)-6-[(1e,3s)-3-hydroxy-1-octen-1-yl]-2,3-dioxabicyclo[2.2.1]hept-5-yl}-n-propyl-5-heptenamide	C23 H39 N O4	393.288	7.963	NA	S113369435	NA	NA	NA	level4	NA	NA	NA	NA	NA	1.83226e+06	4.39685e+06	3.0496e+06	654474	3.81633e+06	2.53806e+06	3.5356e+06	2.54621e+06	1.35743e+06	2.75784e+06	1.52424e+06	3.35082e+06	9.66503e+06	1.93767e+06	2.98879e+06	1.06069e+06	3.80202e+06	3.56533e+06	1.29932e+06	6.42127e+06	1.21804e+06	1.66839e+06	1.98889e+06	2.34853e+06	1.55944e+06	1.6822e+06	1.90873e+06	2.16588e+06	1.77133e+06	1.26333e+06	2.15237e+06	2.51855e+06	1.34189e+06	5.70149e+06	2.65581e+06	3.12881e+06	1.36651e+06	2.1296e+06	3.27419e+06	1.97908e+06	2.17199e+06	1.1945e+06	3.79522e+06	5.72112e+06	1.36736e+06	1.26904e+06	3.1389e+06	1.88349e+06	2.43701e+06	1.26698e+06	3.57704e+06	2.19367e+06	2.05006e+06	2.13975e+06	1.565e+06	1.46179e+06	7.35714e+06	1.61982e+06	1.97736e+06	3.11975e+06	1.46059e+06	2.48852e+06	1.64571e+06	1.79277e+06	2.26263e+06	3.05963e+06	5.82148e+06	3.20307e+06	1.23975e+06	1.59944e+06	2.60606e+06	2.25847e+06	4.21512e+06	3.56307e+06	3.18892e+06	1.63811e+06	2.01761e+06	1.85993e+06	4.37702e+06	1.23243e+06	1.69249e+06	2.92328e+06	1.76323e+06	1.61298e+06	4.01929e+06	2.62723e+06	2.66793e+06	3.38142e+06	3.49239e+06	2.12793e+06	1.90858e+06	2.52482e+06	2.16047e+06	1.51815e+06	2.95824e+06	3.21364e+06	2.73188e+06	1.81393e+06	1.11868e+06	5.4441e+06	1.52241e+06	2.13852e+06	1.65218e+06	1.85399e+06	4.36271e+06	2.43228e+06	4.24174e+06	2.63146e+06	2.08136e+06	6.28229e+06	1.25648e+06	1.40023e+06	1.3616e+06	1.93983e+06	2.14929e+06	1.77163e+06	1.0258e+06	1.94123e+06	1.04021e+06	1.3698e+06	2.6847e+06	1.83449e+06	1.81084e+06	3.87645e+06	2.93238e+06	1.68155e+06	1.73086e+06	1.98281e+06	2.82053e+06	2.92638e+06	1.77121e+06	3.04619e+06
7.963_614.2372	NA	NA	614.237	7.963	NA	NA	NA	NA	NA	level5	NA	NA	NA	NA	NA	1.15554e+06	1.29722e+06	6.08555e+06	3.48009e+06	581644	6.09107e+06	3.7152e+06	4.67155e+06	583422	5.22194e+06	3.27347e+06	1.96981e+06	1.85321e+06	1.17442e+06	2.24861e+06	3.01474e+06	1.45819e+06	7.12026e+06	1.34164e+06	2.60887e+06	1.27088e+06	1.3241e+06	1.13871e+06	1.26221e+06	2.69511e+06	2.35933e+06	1.71531e+06	2.75006e+06	5.61592e+06	5.17331e+06	4.14197e+06	4.45706e+06	2.4025e+06	1.38307e+06	2.9627e+06	2.0439e+06	4.27926e+06	4.12988e+06	8.17543e+06	1.33796e+06	2.56808e+06	1.37605e+06	3.89983e+06	3.30022e+06	1.54959e+06	455951	7.09069e+06	1.50089e+06	1.47907e+06	1.79183e+06	4.00256e+06	6.45861e+06	3.32791e+06	1.92801e+06	2.17853e+06	2.4696e+06	2.75474e+06	2.7287e+06	3.22849e+06	5.96712e+06	2.01032e+06	7.78796e+06	1.8022e+06	3.73701e+06	3.43165e+06	3.06789e+06	3.72398e+06	2.96576e+06	3.82514e+06	5.05214e+06	3.6803e+06	3.76722e+06	1.25703e+06	7.85402e+06	4.17757e+06	4.44759e+06	1.75267e+06	610725	4.89231e+06	426380	762903	6.73607e+06	2.52e+06	2.03964e+06	4.69364e+06	3.75701e+06	1.0992e+07	8.61454e+06	2.82295e+06	3.40429e+06	2.30478e+06	5.56907e+06	2.4898e+06	2.49343e+06	1.61915e+06	2.3789e+06	1.51959e+06	835614	333335	2.82978e+06	1.27742e+06	1.83341e+06	1.93901e+06	1.00771e+06	3.63742e+06	1.3869e+06	1.38857e+06	1.23661e+06	2.07942e+06	4.0621e+06	1.14206e+06	884899	1.0204e+06	1.63438e+06	721929	998777	706676	1.83842e+06	938865	1.41248e+06	964774	702199	689151	2.75504e+06	3.28633e+06	1.27257e+06	291387	767663	889063	1.33194e+06	712139	1.47599e+06
7.969_236.139	NA	C10 H16 N6 O	236.139	7.969	NA	NA	NA	NA	NA	level5	NA	NA	NA	NA	NA	1.45558e+06	2.74798e+06	3.02601e+06	108155	504430	4.516e+06	4.42458e+06	1.08027e+06	4.33982e+06	2.59003e+06	610692	1.23817e+06	1.38991e+06	328845	2.57039e+06	2.57442e+06	2.18971e+06	4.25009e+06	3.16954e+06	5.92535e+06	1.90933e+06	4.31932e+06	2.65098e+06	1.80547e+06	342417	597823	2.87839e+06	1.25125e+06	5.35374e+06	1.21159e+06	330295	2.38319e+06	211278	3.88473e+06	814429	3.18528e+06	1.86204e+06	4.69028e+06	4.54385e+06	2.29819e+06	2.99557e+06	3.49606e+06	2.67042e+06	4.32091e+06	2.22605e+06	1.70046e+06	4.62429e+06	1.24123e+06	5.3407e+06	1.71897e+06	3.57218e+06	3.89686e+06	4.55733e+06	3.25893e+06	338123	3.4953e+06	4.29914e+06	402649	2.87955e+06	7.50728e+06	6.43939e+06	1.68684e+06	445407	3.7473e+06	1.96628e+06	2.43861e+06	1.11395e+06	4.8198e+06	2.26926e+06	7.61555e+06	7.77737e+06	1.74017e+06	3.32761e+06	3.0086e+06	912209	2.71026e+06	2.43999e+06	2.68415e+06	3.10185e+06	3.67861e+06	1.69172e+06	1.60753e+06	3.04776e+06	1.34373e+06	1.74788e+06	2.43934e+06	840189	2.73937e+06	2.33831e+06	2.85021e+06	1.05246e+06	4.25786e+06	1.45397e+06	1.87801e+06	2.60894e+06	3.38859e+06	3.31468e+06	2.33677e+06	2.42419e+06	3.4698e+06	2.00156e+06	510990	397053	493501	2.68128e+06	2.65039e+06	3.4472e+06	2.18192e+06	3.33933e+06	1.68406e+06	1.88987e+06	2.77568e+06	2.66933e+06	2.64492e+06	2.26922e+06	4.2337e+06	2.68871e+06	896234	2.16399e+06	1.10559e+06	3.83363e+06	2.1936e+06	3.23899e+06	2.81765e+06	1.85813e+06	2.89559e+06	708675	3.19862e+06	1.97291e+06	378555	1.18008e+06	1.08284e+06
7.969_363.1867	NA	C20 H31 N O P2	363.187	7.969	NA	NA	NA	NA	NA	level5	NA	NA	NA	NA	NA	64961.9	59633.3	141186	46708.3	57024.7	64349.6	72937.2	62182.7	60836.1	56653.8	44218	178669	55871.5	60476.2	85067.7	57653.6	43078.7	61627.5	44511.5	63765.6	62894.1	55923.4	59523.1	81485.3	58133.9	56180.8	58069.8	85049.2	55213.1	71701.4	82576.5	52816.9	50470.3	94020.3	69667.6	79168	63359.8	85305.8	85396.8	77260	50456.7	81352.3	129953	53648.2	58823	65590.8	65140.7	68844.8	86323.5	134256	128646	55777.1	61616.9	71226.2	55357	49557.1	51076.7	104793	58603.3	52013.7	58606.2	50379.2	43827.9	52191.9	44497.8	52966.7	48094.1	61345.1	91966.2	52662	46610.4	64516.2	65780.3	63731.3	234982	57656.6	85670.4	58408.3	52423.1	52946	51802.6	55095.1	40227.2	62339.1	58521.4	92603.9	65379.2	51346	64699.3	49745.6	48726.4	65649.4	59277.6	46279.4	75524.4	91348.9	77719.8	103402	53593.9	53192.3	53383	83051.8	67769	82923	205106	84004.9	76826	123387	67752.7	55283.9	51740.7	80390.1	83789.3	59106.3	85482.7	84900.6	58972.6	69259.7	100410	1.89463e+06	51134.7	79000.3	52850.7	76235.6	80279.5	71315.6	70275.5	57280.8	57605.2	163634	46130.5	68206.8
7.969_585.3516	NA	C34 H53 N O3 P2	585.352	7.969	NA	NA	NA	NA	NA	level5	NA	NA	NA	NA	NA	175754	519558	199616	334840	735287	431262	146240	506974	1.60204e+06	550732	1.36663e+06	417805	665600	528274	450493	957480	1.1886e+06	444566	677273	357386	272864	526901	450295	522776	480706	884975	477290	382957	1.54918e+06	221721	687444	942769	512135	335199	584695	2.05215e+06	697773	559198	1.3411e+06	617425	943928	414204	440298	1.86977e+06	389633	409902	286079	469363	462408	706915	502010	422344	211555	314871	260599	667606	2.13554e+06	1.33284e+06	254930	688735	906510	899069	828327	203401	952886	572457	742585	546084	424288	157683	94888.4	166729	464084	847172	327390	429496	236990	1.58178e+06	267144	749490	1.25352e+06	200325	2.47918e+06	262627	939798	1.11409e+06	652150	683567	766481	427486	471449	83419.9	530764	455454	483499	249439	561219	145137	379263	724403	595331	918016	425702	791918	715807	578384	275759	239283	661276	467851	307273	188840	293212	172616	200838	199938	218139	560707	238991	489690	329552	1.05025e+06	269931	743001	260477	380968	777248	406029	169652	921712	220906	1.29948e+06
7.97_577.2066	NA	C20 H42 N3 O10 P3	577.207	7.97	NA	NA	NA	NA	NA	level5	NA	NA	NA	NA	NA	108621	249620	1.67241e+06	1.06024e+06	76006.5	1.0981e+06	579709	530685	101145	690376	567211	286191	272011	155591	422221	758648	46405.1	1.17419e+06	54817.7	296590	251154	446468	129011	139525	1.12097e+06	644548	130215	139283	762897	748038	955540	1.4068e+06	1.23299e+06	147376	188304	489454	994636	531610	611829	131412	1.00497e+06	308972	223991	658968	613431	112709	1.06114e+06	113044	148757	327727	705920	937047	665094	193143	183765	520123	155930	315453	665368	1.16424e+06	629538	2.53153e+06	139251	341327	1.85947e+06	297360	597625	870647	1.0844e+06	725173	625344	1.07825e+06	113461	1.56196e+06	1.65754e+06	739356	1.53445e+06	342137	970068	83841.9	111148	847664	315387	292021	189644	678709	1.10239e+06	591019	79189.5	283257	78416.9	1.4609e+06	687076	1.75375e+06	426544	282273	178519	149632	54434.9	385690	129394	501485	430768	200065	679927	226098	157144	212871	316689	548115	630938	169231	108887	131570	143344	373647	235413	77341.3	151942	288179	83748.3	163791	153293	1.05996e+06	1.18764e+06	112523	99711.3	204062	62865.2	282206	113500	209368
7.97_599.2194	NA	C25 H48 N O5 P3 S2	599.219	7.97	NA	NA	NA	NA	NA	level5	NA	NA	NA	NA	NA	3881.08	71619.2	650506	137047	40443.1	409341	230395	38239.5	28824.6	2996.38	106045	177642	44244.4	10516.1	61159.9	81724.8	5375.21	377462	35389	24766.7	12134.2	39905.2	86191.4	17770.4	87850.1	64360.1	47221.3	3358.44	291111	14068.2	19269.9	155302	102745	5072.63	97975.4	68261.6	69519.7	57165.2	4196.82	47444.4	20506.4	55635.8	234595	7283.89	36160.6	5340.04	59649.4	3218.25	143395	12446.3	34307	114397	32535.1	4349.32	4105.71	66613.2	17343.4	41290.3	21718.9	22178	53169.9	149903	3166.2	18432.3	75735.8	9684.27	6305.41	24500.8	40283	142987	3570.78	61749.9	10971.2	22170.7	1.03043e+06	127157	328551	7992.6	42552.8	3195.32	58482.4	82287.1	9964.32	4158.65	7528.72	283947	75049	187649	107052	28849	40465.4	163237	69828.3	116836	10969.5	34003.5	7436.93	3694.34	37768.6	29643.8	41060.5	21419.1	27791.5	29300.7	3455.63	6310.74	18105.5	21870	18373.5	56121	8264.57	10445.6	49815.4	3426.74	53222	11671.7	33112	29196	87609.3	10316.4	21894	54544.3	28545.3	13413	186485	8732.13	7350.98	13363.8	13651.4	7128.78	81672.9	57786
7.971_335.2452	Oxeladin	C20 H33 N O3	335.245	7.971	NA	S4458	NA	NA	NA	level4	NA	NA	NA	NA	NA	9.57974e+06	7.63521e+06	1.46826e+07	8.1055e+06	7.81988e+06	7.59746e+06	7.90568e+06	7.67533e+06	8.46935e+06	8.15016e+06	7.37181e+06	2.0567e+07	7.72578e+06	7.94029e+06	8.2308e+06	8.60363e+06	9.36484e+06	5.16588e+06	8.45872e+06	8.92888e+06	8.77073e+06	7.6113e+06	7.55747e+06	6.33542e+06	7.73347e+06	7.88393e+06	7.77095e+06	8.53195e+06	8.63398e+06	9.19773e+06	1.01018e+07	8.56611e+06	7.06559e+06	6.78925e+06	7.70441e+06	7.24074e+06	7.99145e+06	8.24278e+06	7.75781e+06	8.06121e+06	7.172e+06	7.84499e+06	1.08587e+07	6.81976e+06	7.25744e+06	9.05708e+06	8.08528e+06	8.34629e+06	8.18522e+06	8.77331e+06	9.53239e+06	7.09007e+06	7.62604e+06	7.98991e+06	8.36223e+06	8.83854e+06	6.70017e+06	7.74634e+06	7.80487e+06	8.10618e+06	7.92918e+06	7.59613e+06	8.75786e+06	9.23955e+06	7.1956e+06	8.11302e+06	5.01513e+06	8.41683e+06	1.05563e+07	7.16907e+06	7.78922e+06	7.19639e+06	4.64665e+06	8.97378e+06	2.99477e+06	8.05884e+06	1.04892e+07	8.26782e+06	6.21293e+06	7.57978e+06	8.61037e+06	8.57255e+06	5.56748e+06	9.23831e+06	8.05476e+06	9.15186e+06	3.096e+06	7.05235e+06	8.48774e+06	8.23287e+06	8.59728e+06	7.03592e+06	9.22118e+06	7.31339e+06	7.21063e+06	7.86766e+06	8.05673e+06	8.29549e+06	8.58182e+06	8.11761e+06	7.92034e+06	8.40272e+06	8.1366e+06	7.89538e+06	7.70732e+06	7.80238e+06	7.73706e+06	7.64153e+06	7.9698e+06	7.48902e+06	8.48563e+06	8.78341e+06	8.14267e+06	8.26444e+06	7.38397e+06	8.87205e+06	8.02069e+06	7.59975e+06	7.97547e+06	8.05302e+06	8.14224e+06	5.06438e+06	8.39095e+06	7.5165e+06	5.5589e+06	7.34378e+06	8.26909e+06	7.32455e+06	8.77784e+06	8.133e+06	7.8927e+06	8.47468e+06
7.971_482.0943	NA	C20 H26 Cl N4 O2 P3	482.094	7.971	NA	NA	NA	NA	NA	level5	NA	NA	NA	NA	NA	50608.8	42124.6	123319	38950.7	44744.5	36747.5	47454.7	42216.1	44015	38801.4	37251.7	155518	35452.4	44093.9	55863.9	47584.2	37302.1	52542	37182	41358.6	48250.2	38633	40171.9	56131	49058.5	48395.6	44031.6	61430.3	48731.8	56336.6	2.99874e+07	38998.2	41363.7	57383.2	39993.2	62333	49989.6	61558.4	46972.4	61329.3	41716.6	62823.9	86919.3	38242.6	49894.3	48066.8	35320.3	53046.4	55120.7	57196.5	44126.6	43994.5	40567.3	49762.4	43765.1	42837.6	34778.3	69879.2	33616.4	39999.4	43147.3	3.09301e+06	187471	39703.1	37872.8	35588.8	38628.1	43803.3	58856.4	34068.5	33104.1	56253.8	32723.8	43531	137740	47916.5	73291.7	48038.7	32474.3	38876.1	45011.9	35647.5	33488.8	42571.2	38879.1	59689.5	56028.7	39205.4	40467.9	35235.5	36334	48644	49769.6	30283.3	48073.8	57781.9	59750.2	81915.5	47138.3	37059.2	44903.5	71296.4	54739.4	59525.8	42777.3	65302.5	49210.4	81528.3	54313.3	41523.7	42253.7	65174.9	56897.5	45745.9	59682	61105.9	50106.7	61023.1	77884.5	82871.1	37567.6	61810.1	38925.8	57104.1	57345.4	65217.7	56117.5	48920	49708.4	104484	40433	55800.4
7.971_499.3151	NA	C26 H45 N O8	499.315	7.971	NA	NA	NA	NA	NA	level5	NA	NA	NA	NA	NA	60930.3	56325.3	139616	44635.1	3.87111e+06	60641.9	69306.6	58904.3	57344	53634.8	42533.4	176176	53191.9	56965.8	80776.4	54782.5	42297.5	59785.6	42580	60605.9	54693.9	52911.6	56408	77112.4	55984.3	54934.1	54521.1	80130.7	55079.8	67269.5	77570.9	49696	47802.1	81093.2	47149.7	74284.3	59460.6	80427.4	74682.9	72551.1	47986.1	76309.9	123231	50425.4	56851.9	61755.8	47649.4	64582	82143.9	65738.2	59176.8	50318.3	55902.8	67334.1	51959.8	48590.8	48374.2	99394	45215.8	48965.3	55108.1	47449.3	41163.6	48987.4	43113.5	50184.4	45255.3	57889.8	66577.7	41772	44005	63707.1	62535.5	49730.4	197202	54987.3	83324.1	55406.8	49767	49806.7	51006.9	41532	38402.7	59029	45913.6	88057	63672	48186.9	61957.4	46975.6	45808.6	62006.1	56890	43769	71884.9	86988.6	72913.5	97076.5	53307.6	50296.3	51190.3	80990.2	63859.9	78216.7	54219.4	78790.8	73088.8	117109	63727	51942.5	48934.4	75836.4	68356.4	55440	80649.6	80063.7	57066.7	68990.9	94178.5	120226	48134.2	74103.9	49738.6	71959.9	76216.8	66968.6	66051	55639.9	56403.9	155238	45750.2	64553.2
7.972_318.219	Steviol	C20 H30 O3	318.219	7.972	C20212	S398979	HMDB0036706	NA	NA	level4	Terpenoids	Diterpenoids (C20)	Kaurenes	Terpenoids	NULL	9.24519e+06	7.42688e+06	1.43334e+07	8.07072e+06	7.89434e+06	7.42831e+06	8.23281e+06	7.62515e+06	8.2204e+06	8.11311e+06	7.34064e+06	2.00478e+07	7.6298e+06	7.93445e+06	8.36499e+06	9.20202e+06	9.1948e+06	5.35933e+06	8.6106e+06	8.82778e+06	8.52361e+06	7.52585e+06	9.86652e+06	6.31597e+06	7.71279e+06	8.9513e+06	7.4808e+06	8.22647e+06	8.70456e+06	9.22675e+06	9.85504e+06	8.12549e+06	7.28091e+06	6.83605e+06	8.16927e+06	7.11794e+06	8.17136e+06	8.003e+06	7.92088e+06	1.03054e+07	1.31564e+07	7.562e+06	1.09238e+07	6.47256e+06	7.20504e+06	8.92977e+06	8.72955e+06	7.98234e+06	8.06027e+06	9.32764e+06	9.25406e+06	8.14819e+06	7.7174e+06	7.94948e+06	8.16576e+06	8.59853e+06	6.75011e+06	7.86587e+06	8.71719e+06	8.10387e+06	7.62347e+06	7.54489e+06	8.51845e+06	1.06535e+07	7.10193e+06	8.10111e+06	5.03294e+06	8.1275e+06	1.01034e+07	6.88547e+06	7.52568e+06	7.0064e+06	4.68655e+06	8.96538e+06	3.51322e+06	8.41259e+06	1.0354e+07	8.55233e+06	7.11942e+06	8.33765e+06	8.34647e+06	8.51105e+06	5.76903e+06	9.19611e+06	8.19884e+06	9.15762e+06	3.15952e+06	6.7277e+06	8.48117e+06	7.98635e+06	8.12063e+06	7.27288e+06	9.22068e+06	7.20353e+06	1.15149e+07	7.73312e+06	8.22159e+06	8.55817e+06	8.59549e+06	7.98202e+06	8.58364e+06	9.75147e+06	8.63999e+06	7.6831e+06	8.0332e+06	9.143e+06	7.62901e+06	8.21725e+06	9.1235e+06	7.09465e+06	1.38677e+07	8.97339e+06	8.16365e+06	1.43322e+07	7.52711e+06	9.3978e+06	9.39043e+06	7.3154e+06	8.6661e+06	8.14517e+06	8.22465e+06	5.83354e+06	8.89673e+06	7.73638e+06	5.66508e+06	7.67159e+06	8.24889e+06	1.0282e+07	9.32219e+06	8.41108e+06	8.91461e+06	4.72598e+07
7.973_509.3342	Narbomycin	C28 H47 N O7	509.334	7.973	C11998	S4445266	NA	NA	NA	level4	NA	NA	NA	NA	map00522 Biosynthesis of 12-, 14- and 16-membered macrolides; map01100 Metabolic pathways; map01130 Biosynthesis of antibiotics	433.461	452.962	1244.52	415.162	422.422	53125.3	14567.1	877.885	399.022	330.485	412.691	395.182	352.193	490.421	325.535	434.766	590.617	9262.47	1212.73	2140.94	434.436	527.461	357.94	732.969	527.006	353.634	374.893	390.79	399.304	323.948	509.926	794.289	1638.47	342.839	337.109	446.534	342.825	384.025	5074.76	391.329	396.157	372.217	350.211	335.804	374.466	416.029	23376.9	368.013	943.758	437.156	1983.74	26104.7	349.05	339.338	982.935	398.643	346.432	353.898	344.542	1927.93	863.623	24627.1	1062.39	26524.6	360.227	335.222	36877.7	342.7	390.678	355.84	341.676	47922.7	380.717	2160.02	36338.4	386.454	136437	561.858	2486.05	374.469	488.784	29771.5	415.354	359.917	320.087	368.81	1870.89	338.825	447.09	357.297	42988.3	471.371	411.333	96466	398.832	355.86	494.154	338.13	399.211	346.215	435.077	371.936	374.827	369.038	349.678	1201.88	351.545	403.6	332.721	452.146	399.178	394.803	397.498	388.51	389.053	816.258	402.286	403.839	374.836	345.864	389.676	351.288	444.888	1338.61	221713	667.391	359.215	366.849	392.933	347.279	1157.93	462.081
7.974_353.2559	3-oxo-n-[(3s)-2-oxotetrahydro-3-furanyl]hexadecanamide	C20 H35 N O4	353.256	7.974	NA	S32490169	NA	NA	NA	level4	NA	NA	NA	NA	NA	9.58419e+06	7.65467e+06	1.48934e+07	8.5155e+06	8.23674e+06	7.5131e+06	8.57672e+06	7.85294e+06	8.38954e+06	8.29571e+06	8.74952e+06	2.09283e+07	7.7847e+06	7.84533e+06	8.46724e+06	9.21049e+06	9.52846e+06	5.38812e+06	8.87366e+06	9.11028e+06	8.9337e+06	7.76536e+06	8.3074e+06	6.47397e+06	8.08543e+06	8.15611e+06	7.64142e+06	8.46245e+06	9.13175e+06	9.30608e+06	9.99461e+06	8.41279e+06	7.45386e+06	7.00607e+06	8.05539e+06	7.37463e+06	8.12762e+06	8.20552e+06	7.64935e+06	8.27712e+06	7.56242e+06	7.81514e+06	1.12026e+07	6.74278e+06	7.5628e+06	8.92809e+06	8.12559e+06	8.27599e+06	8.29839e+06	9.48223e+06	9.55609e+06	7.58456e+06	7.76163e+06	8.11601e+06	8.54504e+06	9.02149e+06	6.85015e+06	8.00803e+06	7.83969e+06	8.40561e+06	7.7834e+06	7.90283e+06	8.56829e+06	9.06826e+06	7.45625e+06	8.29341e+06	5.21848e+06	8.38805e+06	1.0572e+07	7.05671e+06	7.77079e+06	7.30988e+06	4.84471e+06	9.38263e+06	3.2884e+06	8.73075e+06	1.08493e+07	8.71667e+06	6.47527e+06	8.57265e+06	8.74595e+06	8.9308e+06	6.01675e+06	9.41398e+06	8.25176e+06	1.01096e+07	3.25565e+06	6.94303e+06	8.9634e+06	8.27955e+06	8.4402e+06	7.50918e+06	9.66114e+06	8.9691e+06	1.15469e+07	7.92369e+06	8.02122e+06	8.6895e+06	8.60861e+06	8.30209e+06	8.249e+06	9.54939e+06	8.49914e+06	7.87934e+06	7.57235e+06	7.92771e+06	7.85858e+06	7.92068e+06	8.26417e+06	7.34681e+06	8.90787e+06	9.31741e+06	8.36417e+06	8.21592e+06	7.37951e+06	8.83369e+06	8.47419e+06	7.59477e+06	8.39815e+06	8.3264e+06	8.57079e+06	5.18555e+06	8.24818e+06	7.89814e+06	5.90414e+06	7.30189e+06	8.53764e+06	7.58415e+06	9.47357e+06	8.4473e+06	7.92145e+06	8.95981e+06
7.975_356.2199	Rolofylline	C20 H28 N4 O2	356.22	7.975	NA	S58188	NA	NA	NA	level4	NA	NA	NA	NA	NA	612028	355437	252260	189548	149659	774857	4.46924e+06	183090	768306	142539	285145	318707	188792	322418	596490	514977	114833	164761	914573	169422	407015	208989	765840	128870	225061	96405	134154	161210	263597	138343	221652	140254	289591	220659	113932	219102	355238	384674	431275	142295	331421	376754	1.08277e+06	190967	118252	236431	1.90296e+06	357851	395631	158627	393378	337523	528681	419828	263957	134874	475556	158216	226808	218507	253632	309994	161927	196529	112031	98770.8	240470	229805	311479	165639	95206.1	109193	450261	148958	741297	158091	4.23619e+06	226192	97966.5	112635	196159	128416	222801	203662	359507	245417	169801	195000	119559	225982	1.24005e+06	155889	214455	528943	346592	217983	229695	263615	210068	106422	225324	218021	229770	214151	97638.3	146971	143849	187246	169803	173089	107649	213770	175537	257958	162054	153271	108127	162583	367809	172120	183826	138843	435145	126496	1.08919e+06	195194	135719	257829	200695	219221	518169	123186
7.976_303.2189	Samandarone	C19 H29 N O2	303.219	7.976	C19951	S16736009	NA	NA	NA	level4	Venoms	Others	Salamandra venoms	Venoms	NULL	7.87521e+06	5.69409e+06	2.934e+06	6.25991e+06	6.79882e+06	5.93456e+06	6.20723e+06	6.58694e+06	6.66304e+06	5.9245e+06	6.71819e+06	5.19846e+06	6.27774e+06	6.63179e+06	6.39985e+06	6.02729e+06	7.74956e+06	3.53691e+06	7.35308e+06	5.89579e+06	7.60983e+06	6.51568e+06	6.47819e+06	4.64862e+06	6.5285e+06	5.96927e+06	6.50213e+06	7.05653e+06	7.56363e+06	4.52086e+06	5.97961e+06	6.55645e+06	5.12438e+06	2.18737e+06	5.84594e+06	5.742e+06	6.89702e+06	6.1133e+06	5.38984e+06	6.1819e+06	5.51226e+06	5.97658e+06	5.2811e+06	5.52464e+06	5.96707e+06	7.93685e+06	5.6499e+06	6.54475e+06	6.5505e+06	6.19191e+06	5.78636e+06	4.81565e+06	5.9511e+06	6.02473e+06	7.03401e+06	7.58174e+06	5.8096e+06	7.08542e+06	6.62442e+06	6.35521e+06	6.36517e+06	6.02082e+06	6.88016e+06	6.84785e+06	6.02597e+06	6.71556e+06	6.4184e+06	5.85149e+06	5.84979e+06	5.70515e+06	6.44867e+06	5.71492e+06	7.05793e+06	4.92763e+06	4.27243e+06	4.7452e+06	4.76767e+06	5.99935e+06	5.96785e+06	5.9068e+06	7.55273e+06	7.19309e+06	5.60116e+06	7.45628e+06	6.34355e+06	5.861e+06	6.04234e+06	5.28131e+06	6.6966e+06	6.31346e+06	7.47485e+06	5.531e+06	6.87543e+06	5.6803e+06	5.85318e+06	6.05296e+06	6.22389e+06	6.35231e+06	6.25229e+06	6.43247e+06	5.76891e+06	5.69789e+06	6.89279e+06	5.96116e+06	6.43052e+06	6.12565e+06	6.15552e+06	4.89218e+06	5.97065e+06	6.4399e+06	7.07051e+06	6.88835e+06	6.43433e+06	6.55472e+06	5.25245e+06	7.51203e+06	6.66767e+06	6.14023e+06	5.96975e+06	6.20796e+06	6.58159e+06	6.26157e+06	6.80864e+06	5.36075e+06	5.05317e+06	6.15691e+06	6.30131e+06	5.48594e+06	6.77699e+06	5.95602e+06	6.24875e+06	7.12469e+06
7.976_876.365	NA	C40 H57 N6 O14 P	876.365	7.976	NA	NA	NA	NA	NA	level5	NA	NA	NA	NA	NA	2488.17	1969.79	6122.85	2002.31	2056.92	2210.13	3802.91	2203.07	2354.24	2138.15	2024.84	1982.79	2277.66	2265.24	2080.5	1905.42	2547.96	1564	1992.8	2017.66	2078.27	3029.75	2319.95	2280.72	1838.3	1864.3	2113.66	2288.32	1887.57	1887.59	2352.62	2011.06	1873.24	2218.29	1990.24	2246.91	1992.34	2274.98	1897.53	2095.91	1839.2	2113.12	2263.19	1906.69	1909.66	2258.47	2000.96	2081.23	2376.08	2004.77	1925.75	1774.25	2254.42	2143.52	2075.22	2076.01	2245.7	2283.7	2152.3	1932.96	3690.9	2014.18	2090.44	2019.56	1868.2	2118.01	2003.93	2068.21	1876.86	2007.83	2069.62	1740.41	2405.22	1770.55	2118.49	1803.72	2047.98	2048.52	2183.42	2135.73	1995.55	2013.02	1941.64	2331.38	1892.52	2324.07	1839.66	1910.53	2120.29	2192.7	2222.98	2403.4	1981.35	2027.7	2091.34	2198.49	2057.72	1996.42	1906.17	2198.09	2198.1	1932.07	2078.3	2205.47	1998.33	2045.07	2169.87	2590.36	1942.88	2018.29	2021.61	2124.96	2210.07	2210.78	2336.18	2149.66	1997.93	1917.98	2138.59	2182.29	2251.63	2030.79	2562.98	1756.26	1.36144e+06	2059.11	2113.88	1927.14	2060.51	2179.86	1955.66	2307.61
7.977_481.2853	NA	C26 H43 N O5 S	481.285	7.977	NA	NA	NA	NA	NA	level5	NA	NA	NA	NA	NA	29716.4	84077.5	1.87275e+06	71013.8	31494.9	3.25541e+06	5.35628e+06	146866	56498.1	12527.5	124041	2.67347e+06	679797	48078.3	291149	202488	185456	768847	32572.2	604079	45716.7	47728	31292.4	81149.5	22720.2	125448	63198	18265.8	1.54464e+06	195729	330193	847117	78197	77394.3	730354	190708	55609.5	51215	166045	32041.9	66386.6	26536.3	3.6752e+06	279109	21787.7	29062.8	56179.4	91658.3	35990.8	138714	907542	271039	61966.5	53862.4	34243.4	121317	195366	28876.3	118506	72419.3	728457	558121	24794.8	106131	132306	413356	233171	104417	235796	1.32764e+06	169907	184742	92637.1	190865	835158	206903	773503	53620.2	1.63071e+06	19596.2	251852	594056	164979	63102.9	202636	2.01481e+06	332285	1.17804e+06	1.69537e+06	36365.3	104386	2.56015e+06	82723.3	799972	26198.9	31174.1	90850	9061.94	57916.2	83078.8	96959.5	17310.6	51828.9	54079	16646	29684.3	36334.3	33813	26949.1	150196	54510.3	94657.7	65854.8	18817.5	97482.4	46972.8	45937.5	20093.5	155924	25534.4	15289.2	30361.4	23696.7	30165.4	1.2583e+06	12974.9	58779.9	48547.2	21218.9	49620.5	22562.7	77878.1
7.977_502.0638	NA	C21 H26 Cl O6 P3	502.064	7.977	NA	NA	NA	NA	NA	level5	NA	NA	NA	NA	NA	62458.6	53768.8	634053	47456.9	54817	46618.5	61622.7	51872.2	1.16469e+06	49862.5	46228.9	114545	61103.2	55869.8	72408.9	58189	968895	52704.1	45274.3	53739.5	60598.2	2.061e+06	45376.6	72043.7	59516.8	51497.8	55246.5	78418.2	50622.8	53213	52697.7	49261.9	50706.1	74059.1	49478	2.78313e+06	62034.7	595889	58900.2	75967.1	50982.6	78440.1	77738	50500.5	57441.9	60829	45166.7	66272.8	71841.8	69858.1	56358.8	53504	54643.8	56894.4	54277.2	51526.5	1.13032e+06	89001.2	42961.4	44519.2	3.99746e+06	42918.4	41551.9	49825.1	45806.2	45129.8	47672.4	55774.5	70405.9	42641.2	42203.1	55495	42546	52875.6	178205	43237.8	88482	58816.8	45871.6	49474.7	54042.7	43886.4	40827.2	54740.6	48129.2	57317.8	67599.8	49100.8	49245.2	45670.8	45784.3	59776.9	60490.4	38796.8	62695.7	75449.1	74693.8	100874	55076.9	47448.6	54409.4	85968	67432.1	75700.9	53969.6	81385.2	65189.8	105545	67071.1	52227.6	50556.1	80189.1	70823.5	57082.1	71879.9	77662.8	61425.5	67386.3	97125.4	97225.4	47513	76891.4	49200.7	70216.1	70168.5	67730.6	69384	56942	57439.7	123400	47395.6	68445.4
7.977_615.2443	NA	NA	615.244	7.977	NA	NA	NA	NA	NA	level5	NA	NA	NA	NA	NA	2.24754e+06	2.87832e+06	1.39388e+07	6.36397e+06	1.15172e+06	1.23901e+07	9.12004e+06	9.21736e+06	1.28105e+06	1.08447e+07	6.65313e+06	4.32562e+06	2.74024e+06	2.48858e+06	5.02814e+06	6.31268e+06	3.00656e+06	1.42702e+07	2.53649e+06	6.59941e+06	2.48899e+06	2.51346e+06	2.57916e+06	2.34721e+06	6.2925e+06	4.66311e+06	3.43522e+06	4.98228e+06	1.27104e+07	1.02211e+07	8.19833e+06	8.99729e+06	4.39894e+06	2.50559e+06	6.19549e+06	4.51018e+06	8.96879e+06	6.6535e+06	1.6676e+07	2.82863e+06	5.28737e+06	2.915e+06	4.08104e+06	7.31e+06	3.23051e+06	1.09292e+06	1.58905e+07	4.05818e+06	3.87645e+06	2.49344e+06	8.32316e+06	1.32351e+07	6.54473e+06	3.98068e+06	4.44935e+06	5.81896e+06	6.55413e+06	4.1405e+06	9.01165e+06	1.15214e+07	4.18094e+06	1.62698e+07	3.35854e+06	9.11428e+06	7.02385e+06	6.69444e+06	7.1253e+06	6.17011e+06	8.60466e+06	1.05437e+07	6.93174e+06	9.02691e+06	3.06896e+06	1.55665e+07	8.71228e+06	9.84702e+06	6.58803e+06	1.18166e+06	1.177e+07	702027	1.68467e+06	1.13822e+07	6.64499e+06	4.19618e+06	8.25495e+06	9.14346e+06	2.21602e+07	1.75376e+07	4.80111e+06	6.7421e+06	4.70782e+06	1.00268e+07	5.03899e+06	5.19815e+06	3.62236e+06	3.42913e+06	3.71575e+06	1.92037e+06	805521	5.72679e+06	2.15184e+06	3.90739e+06	4.06927e+06	2.15757e+06	8.47015e+06	2.31753e+06	1.97334e+06	2.03479e+06	4.06073e+06	9.80252e+06	2.36875e+06	1.86914e+06	2.07403e+06	2.90864e+06	1.22113e+06	2.40806e+06	1.57621e+06	3.62433e+06	1.86077e+06	3.51375e+06	1.92707e+06	1.67225e+06	1.6291e+06	6.8275e+06	1.06369e+07	3.01214e+06	762477	1.75033e+06	2.22103e+06	1.62184e+06	1.70298e+06	3.46475e+06
7.978_284.0792	5-(3,4-dihydroxyphenyl)-5-phenyl-2,4-imidazolidinedione	C15 H12 N2 O4	284.079	7.978	NA	S148411	HMDB0060865	NA	36.8	level4	Organoheterocyclic compounds	Azolidines	Imidazolidines	Imidazolidines	NA	196.314	151.73	385904	171.258	176.242	171.378	277.198	165.747	10294	161.884	170.499	165.551	160.117	175.588	152.936	163.694	73630.4	128.539	170.107	146.584	873.772	96539.3	173.806	173.371	154.286	150.321	161.802	177.428	158.141	151.19	29728.2	155.164	160.264	165.514	163.152	37197.1	160.69	16207.5	145.36	170.718	158.038	164.309	168.53	146.204	158.623	174.838	153.587	161.316	168.957	172.238	148.174	150.726	171.035	164.307	167.935	166.627	72622.4	170.222	165.411	161.052	65298.2	16380	159.943	154.87	154.082	159.01	166.421	159.909	153.451	154.456	159.737	139.667	174.114	149.554	156.8	154.734	167.164	175.733	160.891	164.569	159.751	169.322	166.346	176.146	154.647	171.785	149.667	146.713	180.579	169.073	170.64	203.877	167.855	154.962	147.896	153.558	159.035	162.089	157.009	168.245	179.295	156.69	174.275	170.772	153.779	160.738	155.076	191.312	160.822	154.517	172.304	174.228	175.046	172.491	180.768	166.484	167.044	159.282	167.462	160.001	174.139	161.463	197.994	148.585	171.275	157.563	173.845	157.835	165.727	161.678	158.863	197.078
7.978_479.0851	NA	C21 H25 Cl N3 O2 P3	479.085	7.978	NA	NA	NA	NA	NA	level5	NA	NA	NA	NA	NA	159.677	118.312	1.11653e+06	136.391	138.038	134.963	218.074	129.294	29562.8	126.108	139.304	144.772	128.893	135.832	119.898	128.508	214701	108.854	135.969	115.509	3097.31	244815	142.599	134.963	126.68	131.051	132.975	139.969	139.073	121.94	78699.9	124.237	125.503	129.328	130.829	102658	129.134	46631.7	119.576	136.524	124.247	134.713	131.728	192.299	132.253	138.831	135.447	132.461	134.908	135.657	115.476	121.458	133.186	127.898	134.728	146.418	194684	133.094	128.847	127.377	170072	43377.4	131.079	127.476	129.811	124.096	131.836	125.049	149.225	127.156	124.721	123.77	137.47	121.607	122.695	122.457	143.012	137.702	126.038	132.158	141.444	133.313	132.04	222.578	123.479	135.938	128.678	120.794	144.907	131.919	235.628	159.96	135.861	121.625	118.545	124.207	130.748	129.827	136.685	130.937	148.717	136.254	137.409	133.79	123.861	131.024	123.404	149.776	127.607	126.137	134.996	136.996	142.065	141.173	141.484	130.571	139.08	137.76	134.953	125.556	138.64	130.757	158.072	116.696	134.312	129.329	138.38	134.351	145.084	126.458	311.149	154.349
7.979_598.2431	5-oxo-delta-bilirubin	C33 H34 N4 O7	598.243	7.979	C20666	S29368372	NA	NA	NA	level4	NA	NA	NA	NA	map00860 Porphyrin and chlorophyll metabolism; map01110 Biosynthesis of secondary metabolites	1.88458e+06	1.58988e+06	6.51277e+06	3.24781e+06	1.10312e+06	6.96746e+06	3.73222e+06	4.98962e+06	735681	6.39323e+06	3.79453e+06	2.43791e+06	2.51067e+06	1.32443e+06	2.58259e+06	2.17943e+06	2.00377e+06	9.30089e+06	1.79698e+06	4.39402e+06	1.3008e+06	1.67834e+06	1.63655e+06	1.1687e+06	3.38518e+06	3.46352e+06	2.58519e+06	2.67858e+06	4.56754e+06	6.22471e+06	4.16388e+06	3.85289e+06	3.54133e+06	1.11322e+06	3.63948e+06	2.73823e+06	5.6471e+06	3.95758e+06	1.1362e+07	2.00618e+06	3.04928e+06	2.29815e+06	2.25909e+06	3.81169e+06	2.12211e+06	508212	8.55005e+06	1.66063e+06	1.67057e+06	1.91674e+06	6.76414e+06	6.4399e+06	4.07021e+06	1.64578e+06	2.48227e+06	2.48857e+06	2.96565e+06	2.73867e+06	5.41821e+06	7.42271e+06	1.98908e+06	1.05582e+07	1.81441e+06	5.11298e+06	6.21029e+06	3.17625e+06	3.52551e+06	2.72871e+06	4.1499e+06	4.29254e+06	4.8308e+06	3.69253e+06	1.54949e+06	7.23567e+06	4.4971e+06	5.96502e+06	3.59568e+06	793929	4.79484e+06	391950	873775	7.45142e+06	2.79355e+06	1.93324e+06	4.15996e+06	4.23612e+06	1.08942e+07	9.59611e+06	2.39603e+06	4.43763e+06	2.07295e+06	6.2294e+06	2.8099e+06	1.8062e+06	1.83426e+06	2.89867e+06	2.19169e+06	1.14373e+06	441367	2.79644e+06	1.27149e+06	2.15221e+06	2.17867e+06	1.05546e+06	2.95152e+06	1.54168e+06	1.79535e+06	1.60726e+06	2.1623e+06	8.38226e+06	1.79052e+06	1.72698e+06	1.76954e+06	1.58505e+06	1.00254e+06	1.45323e+06	951701	1.74499e+06	1.05939e+06	1.66533e+06	1.35006e+06	1.08037e+06	1.23926e+06	3.04346e+06	6.52208e+06	1.86403e+06	825129	1.14965e+06	1.38339e+06	2.54005e+06	997257	3.11471e+06
7.98_504.1986	NA	C27 H28 N4 O6	504.199	7.98	NA	NA	NA	NA	NA	level5	NA	NA	NA	NA	NA	818.532	577.645	2177.98	694.191	705.924	670.839	999.944	612.778	712.233	574.04	706.372	733.761	579.553	669.531	553.776	656.234	902.287	549.309	691.63	528.364	736.994	862.486	640.229	646.786	641.934	658.406	676.353	696.838	675.062	625.83	746.873	623.998	642.109	607.333	679.253	746.342	662.983	655.706	608.746	701.098	640.317	689.274	617.16	595.796	668.81	694.344	580.396	677.356	609.595	692.014	562.687	617.066	636.879	619.451	691.788	734.5	8996.77	622.095	626.592	771.726	1155.42	682.222	665.421	649.525	655.535	586.81	1.1451e+06	615.166	669.425	648.917	611.276	618.534	627.285	617.04	570.779	623.991	822.972	703.877	583.535	664.669	707.936	683.764	672.434	638.452	634.12	618.781	647.926	615.979	736.649	645.325	716.577	819.681	697.053	581.615	534.341	557.108	668.178	1799.27	680.49	621.375	752.587	694.045	704.95	660.531	8138.04	671.383	558.984	695.101	655.146	638.992	691.248	702.454	728.513	722.71	697.28	645.762	707.491	685.32	671.859	22049.4	694.395	670.737	792.843	598.181	686.215	657.185	710.589	677.486	728.357	589.686	696.903	790.03
7.981_358.212	NA	C18 H26 N6 O2	358.212	7.981	NA	NA	NA	NA	57.5	level5	NA	NA	NA	NA	NA	28875.6	36599.4	46020.4	30900.9	24180.8	25213.7	69433.1	23458.5	25137.9	25998.4	248642	53812.8	43797.8	105451	64212.9	40946.1	22622.6	24331	35918.1	34394.5	28399.4	23148.4	272871	33485.1	41821.7	135726	25788	38444.3	132320	28493.7	46522.2	21423.4	97060.3	31111.5	53959.4	32800.7	64639.7	38293.7	69473.7	398677	702118	36668	34119.7	25751.8	26391.2	38281.7	75501.3	48820.4	28607.3	104784	20428.9	151035	65157	100831	24694.2	24083.4	22686	38822.8	160259	30965.5	48359.3	27992.3	21783.2	340751	21112.4	20290.7	20529.3	26745.1	26006.3	18040.4	20993.2	26100.7	17402.4	26643.2	61473.1	61596.1	24030.8	38622.9	124910	306177	21758.7	19099.5	28013.9	54548.3	21388.5	44307.1	23233.1	20571.8	22376.3	22102.9	21713.6	29686.3	39124.2	18295.7	698422	29281.9	104058	103073	29887.8	34327.8	113630	311278	83595.5	37003.3	106064	212878	26134.5	110399	223693	23907.9	704855	77739.3	85799	831764	62499.7	168592	262939	31861.9	162418	40825.3	134433	176334	160502	32802.1	26587.6	190309	31328.4	387996	125983	53493.7	163835	3.85359e+06
7.982_319.2228	NA	C13 H29 N5 O4	319.223	7.982	NA	NA	NA	NA	NA	level5	NA	NA	NA	NA	NA	180025	86980.8	137517	114933	68313	151450	87066.1	78383.8	76525.8	140347	164497	160250	58172.1	161364	71101.5	176999	156161	86086.8	177717	90837.9	104790	111042	467827	73998.7	79161.6	199599	155432	122275	197434	63435.3	164136	143640	141693	81870.4	134110	85843.1	168047	84243.2	102978	352719	838407	114098	77633.3	66429.1	77048	151369	203535	96026.8	98046.6	90090.3	177396	150792	127022	104392	129524	200314	92733.3	127134	183231	91713.7	80835.8	99060.7	106688	364124	106400	69811.9	97507	127106	78156.6	91844.2	91336.7	100500	101013	64150.9	141310	114696	67801	102682	172797	153163	153181	153625	80047.5	138560	158211	93081.6	122075	93955.6	173273	141677	80134.2	88150.4	139777	117951	441784	112862	135102	121611	163589	86916.5	215005	247947	163463	133458	135520	311053	118786	135425	179466	125982	729089	114931	129327	1.07729e+06	110400	83440.5	279654	96145.6	166204	95201.7	123207	132472	147965	102646	75448.9	140012	108616	498410	220556	109734	287649	5.04505e+06
7.982_416.1836	(6r,7r)-1,2,3,13-tetramethoxy-6,7-dimethyl-5,6,7,8-tetrahydrobenzo[3',4']cycloocta[1',2':4,5]benzo[1,2-d][1,3]dioxol-6-ol	C23 H28 O7	416.184	7.982	NA	S62023	NA	NA	NA	level4	NA	NA	NA	NA	NA	266450	245135	394986	195458	225433	192813	240384	242849	240089	232113	189567	463492	321164	248576	346123	216623	181812	215038	181858	244738	245535	229369	213247	334096	244599	209234	235892	350331	213188	225855	229839	201257	210490	342130	208319	311754	256649	351218	255270	320549	210783	336455	367412	221342	234871	270301	203372	256066	349263	288597	230464	219877	253887	261350	229549	209063	234618	421442	196603	186047	234033	179602	180935	215607	187027	211685	1.83409e+07	242306	257681	175733	186930	239393	205294	200770	775307	197797	251861	243757	218859	218318	205620	180831	164145	255306	201278	307554	226011	195100	196880	207825	197746	242360	224542	178894	294656	368053	321301	426127	221973	218373	222631	322822	281917	341289	237745	347652	316331	492766	281508	223135	211905	339297	301740	244502	324661	349490	250980	271404	395292	468351	212694	327171	217862	290802	270909	294460	291819	236667	236219	559425	192521	284369
7.982_542.0801	NA	C22 H25 Cl N2 O8 P2	542.08	7.982	NA	NA	NA	NA	NA	level5	NA	NA	NA	NA	NA	2129.05	1004.44	830418	1461.42	1272.89	1862.01	2196.09	1144.59	23136.1	1165.16	1308.77	1791.3	1130.65	2026.87	1199.94	1342.44	169538	1382.28	1419.42	1148.22	15799.6	119017	1181.82	1274.36	1194.74	2143.96	1069.54	2034.65	1052.22	1745.85	39950.7	1712.5	1106.13	1135.23	1323.54	75069.3	1739.25	29117.5	961.422	1555.72	1351.3	1420.16	1172.29	1169.81	1383.6	2132.21	1057.43	1312.07	1210.29	1492.9	987.829	1199.28	1246.19	1154.23	1728.9	2275.49	108216	1206.2	1133.71	985.221	86487	18555.1	1087.24	1035	1539.54	1087.13	1069.4	1158.35	1108.35	1085.47	1075.21	1417.47	1342.04	1152	1160.91	1357.91	2358.73	1328.05	1242.2	1716.55	1858.71	995.451	1444.92	1221.2	1318.59	1299.2	1958.93	1000.5	1470.68	1121.9	1504.07	1224.55	1323.53	1128.09	1048.19	1090.1	1222.34	1575.89	1071.43	1183.22	1480.79	2185.18	1034.62	1401.18	1506.36	1660.69	1128.42	1447.98	1078.65	1122.56	1095.34	1022.91	1972.29	1586.34	1387.25	1511.56	1554.55	1076.7	1568.9	1268.85	2084.72	1865.23	2290.32	878.592	1351.34	1051.08	1300.94	1824.17	2325.66	1170.38	1236.22	1302.62
7.983_300.2089	Isotretinoin	C20 H28 O2	300.209	7.983	C07058	MReference-1177	HMDB0006219	69.7	80.9	level2	Lipids and lipid-like molecules	Prenol lipids	Retinoids	Prenol lipids[PR]	NULL	35391.8	31895.5	99055.5	25805	57588.3	74768.3	109620	31267.4	74586.1	54375.2	206270	71766.4	59154.2	109370	48653.6	104724	35919	34041.7	56883.8	30355.6	32094.3	49018.6	359368	43178.6	32104.2	199614	62334.7	45935.5	95118.6	72113	89555.1	25512.7	68585.9	42661.6	139926	40457.1	67157.8	45959.3	113329	408683	1.05438e+06	49117.4	47127.5	29211.8	30878.8	64931.8	149516	32269.9	44306.7	88146.2	25222.2	226922	51508.8	77132.5	30510.2	27352.3	30030.5	79066.8	207498	28745.8	78857	23850.5	128259	392043	30319	45853.8	39763.1	34692.9	30800.3	21817.7	24079.5	29290.8	26119.5	58051.1	86807.1	110936	28585.6	34445.6	193121	373138	28196.2	23559.7	50149.3	40431.2	34381.6	67311.1	26738.6	45504	24964.5	27060.8	25890.9	62293.7	28183.7	51623.5	973948	58668.1	120464	113430	75550	63039.5	355783	216611	105717	57946.7	152177	289563	40158.3	151841	227754	28580.3	1.06324e+06	241996	76496.7	1.22229e+06	101244	205680	244267	53777.3	159919	60020.5	185382	159167	226586	82717.4	32339.6	161219	50156.4	517859	129813	129919	280513	6.58738e+06
7.985_338.2453	(+/-)8(9)-dihet	C20 H34 O4	338.245	7.985	NA	MReference-9841	NA	NA	74.8	level2	NA	NA	NA	NA	NA	1028.46	2628.43	3089.16	905.41	2842.11	3102.94	13884.5	7180.79	1880.95	1833.53	2095.26	6526.27	8237.98	19504.6	153413	116617	1316.99	179209	39144.4	30637.6	995.774	15819.5	91735.1	1109.11	919.171	333851	39202.4	879.864	1978.17	19369.4	153372	3110.51	31711.1	836.022	5592.05	1322.3	30265.3	1752.77	101302	30145.7	517841	2330.64	3530.73	1981.09	10113.3	77490.5	274526	3445.13	43183.7	75165.4	787.92	115903	8663.37	16281.9	2732.87	3913.42	935.354	815.17	22144.1	14532.1	1451.37	20958.3	2316.43	475088	870.446	22355.3	3037.56	1410.52	2410.66	4663.94	961.808	4287.86	1172.66	2796.93	31469.3	1582.41	39372.3	947.773	35730.8	835.652	2243.66	6964.52	962.514	826.904	1063.48	116363	3269.63	993.481	963.554	891.556	1223.24	2923.14	1291.45	1080.47	11893	64067.4	65928.2	842.69	2024.3	2454.95	288378	15003.4	190774	3120.03	58435.2	228875	73377.7	523124	121874	7801.21	130319	27962.3	2472.39	2.67628e+06	279166	31292	496516	1992.03	7574.02	2180.85	72040.2	155694	19415.9	3760.27	1815.07	74620.1	11048.4	423956	8926.54	1544.85	7708.8	7.80176e+06
7.985_406.2326	NA	C17 H35 N4 O5 P	406.233	7.985	NA	NA	NA	NA	NA	level5	NA	NA	NA	NA	NA	1063.4	809.411	2953.31	1107.66	923.56	913.295	1550.38	983.005	972.201	842.832	876.655	4019.28	926.874	906.908	16805.7	14568	1216.81	17510.1	5162.9	3509.96	994.984	1065.34	13267.4	1177.67	852.075	40333.9	4359.06	946.262	921.414	3010.8	14933.9	835.544	6206.78	906.286	881.394	934.842	1760.66	897.449	17093	2990.74	69631.2	897.632	914.425	789.968	1017.7	9105.7	27984.2	880.61	3232.24	13701.6	776.84	7958.42	922.911	933.701	897.309	975.578	1026.68	935.356	3442.15	1332.04	1537.71	2080.9	928.564	54809.4	874.603	2109.04	879.171	851.552	910.721	1887.73	851.248	2801.86	980.141	801.092	4082.64	821.188	2863.03	921.603	24246.1	888.132	956.8	1068.54	885.741	931.845	1080.08	7937.12	868.124	805.971	973.036	901.428	951.852	3905.87	922.502	831.17	3396.68	5860.83	7960.94	865.636	2410.47	884.988	18819.5	2540.51	2246.53	1695.32	5552.72	29486.1	8309.59	60118.6	15768.5	857.489	18758.4	3856.42	1209.91	364283	38692.9	3996.16	63859.4	954.044	1651.33	890.064	11474.5	16612	1698.19	779.374	4071.17	10495.8	974.892	55738.1	1002.85	879.969	2297.8	933455
7.986_474.2198	NA	C21 H34 N2 O10	474.22	7.986	NA	NA	NA	NA	NA	level5	NA	NA	NA	NA	NA	1471.89	1210.82	3987.75	1213.78	1389.16	1235.9	2500.93	1066.23	1302.39	1201.41	1285.62	1393.27	1980.33	1254.91	8469.05	6886.43	1837.34	7848.74	1222.58	3226.29	1465.3	1762.23	4338.02	1483.85	1276.36	25573.9	2330.93	1294.86	1277.78	1152.84	1693.84	1194.01	1426.45	911.668	1380.25	1352.39	1259.18	1192.62	7223.6	1384.84	36162.7	1224.75	1034.47	1136.21	1412.54	3467.13	15894.3	1200.44	2251.46	4624.87	1204.04	1126.43	1393.91	1509.31	2930.97	1509.11	1155.51	937.382	1436.31	1442.84	2199.19	1527.49	1227.58	35119.5	1427.12	969.119	1470.81	1142.08	1221.12	1159.91	1192.19	1168.3	1924.06	1150.24	909.946	1710.16	1833.14	1349.58	5197.62	1271.08	1374.61	1511.78	1168.1	1248.47	1270.72	5614.29	1443.35	1105.37	1321.31	1302.6	1358.72	1839.13	1297.89	1428.63	1971.2	5289.1	3101.02	1300.91	1233.89	1517.2	11115.5	1539.42	15775.1	1201.17	2612.16	18472.5	6162.35	28872.8	9372.57	1208.19	12824	1841.46	1244.75	221238	13107.6	1556.75	34968.1	1290.11	1198.12	1192.83	5030.08	9327.63	1385.24	1311.99	1464.16	2523.58	1463.93	42629	1550.19	897.913	1253.05	578003
7.986_590.1583	NA	C30 H41 P3 S3	590.158	7.986	NA	NA	NA	NA	NA	level5	NA	NA	NA	NA	NA	64974	59514.3	70355.6	47298.7	54096.6	41719.2	51832.5	57216.9	59394.7	56172.7	45766.6	111067	81203.4	60469.1	83403.1	49907.8	43620.4	46193.5	42527.4	57377.5	58885.2	55558.5	51528.5	80901.6	59158.1	46050.8	57161.2	85291.5	48666.3	43944.6	52346.2	47253	51121	80257.8	50802.8	74306.6	61981.5	85447.4	62326.6	78201.1	51102.4	82172.5	88698.3	53999.5	56616.1	65850.1	48114.7	59402	82041.9	69942	47084.1	53146.3	61460.7	62755.3	56018.5	50178.4	56369.2	97898.8	47704.9	45176.9	57077.9	43738.7	44164.4	52646.5	45048.3	51166.7	4.69735e+06	59250.2	53128	40195.8	44889.3	53752.3	49391.2	43194.7	163593	43191.2	48857.3	59159.7	52753.5	53227.2	46366.5	43199.1	38382.4	61766.8	48573.2	66643.6	49038.6	45772.6	45760.1	50470.1	47878.6	56752.6	51663.7	43357.9	67297.6	88088.4	78469.6	103975	53061.8	52941.8	53686.5	74696.3	68637	82990.6	57973.7	84902.4	76033.4	115599	68607.2	52793.6	51090	83399.9	73682.3	59714.5	78927.2	85006.2	60475.8	62840	89879.9	113306	51354.8	79886.7	53096.3	70099.4	59274.8	71882.3	71151.5	57495.1	55997.5	126481	45759.5	69086.6
7.987_369.2878	N-oleoyl-l-serine	C21 H39 N O4	369.288	7.987	NA	S29341560	NA	NA	NA	level4	NA	NA	NA	NA	NA	7.44271e+06	1.45448e+07	2.36742e+07	4.17916e+06	1.512e+07	1.87674e+07	1.91019e+07	2.11009e+07	9.33985e+06	1.90283e+07	8.50846e+06	1.82386e+07	2.4372e+08	9.82619e+06	1.62363e+07	5.21464e+06	1.88911e+07	3.5438e+07	5.42635e+06	4.16449e+07	4.27168e+06	1.25467e+07	6.40086e+06	391275	5.52642e+06	2.3995e+07	1.34051e+07	1.40479e+07	723389	1.58647e+07	1.40083e+07	1.4377e+07	1.40726e+07	345296	2.18006e+07	2.83554e+07	6.56845e+06	2.05113e+07	1.85226e+07	1.24571e+07	1.7691e+07	5.97199e+06	3.24857e+07	4.37279e+07	8.39658e+06	7.29894e+06	1.33223e+07	1.4696e+07	9.79637e+06	9.06402e+06	3.28189e+07	1.251e+07	1.21467e+07	1.15992e+07	1.26584e+07	6.03621e+06	4.37839e+07	1.25314e+07	9.44136e+06	3.13036e+07	1.52116e+07	1.36685e+07	1.72363e+07	1.64181e+07	3.26356e+07	2.59997e+07	6.72156e+07	2.33702e+07	1.98743e+07	1.9003e+07	2.45611e+07	1.50201e+07	1.42524e+07	2.79407e+07	3.20097e+07	1.7565e+07	1.87064e+07	1.76149e+07	3.95031e+07	6.60681e+06	5.17441e+06	1.79156e+07	1.61225e+07	1.21438e+07	3.44875e+07	1.71595e+07	2.09793e+07	4.59695e+07	128121	1.0976e+07	1.18496e+07	2.54184e+07	9.98089e+06	1.3771e+07	2.48989e+07	2.66235e+07	2.05106e+07	1.50895e+07	2.19175e+07	3.71344e+07	2.38034e+07	1.62697e+07	1.99913e+07	1.22404e+07	2.7824e+07	2.77555e+07	3.33572e+07	89366.2	1.42292e+07	4.05493e+07	9.11094e+06	1.41306e+07	1.11565e+07	1.26073e+07	63761.5	1.6222e+07	1.63129e+07	4.61977e+07	5.97529e+06	2.79258e+07	1.43994e+07	1.22819e+07	1.15815e+07	2.69203e+07	2.05621e+07	8.78086e+06	1.27625e+07	1.88195e+07	2.54394e+07	1.8642e+07	1.43942e+07	1.88426e+07
7.988_956.3454	NA	C37 H72 Cl N4 O12 P3 S2	956.345	7.988	NA	NA	NA	NA	NA	level5	NA	NA	NA	NA	NA	4817.78	3533.1	4.95745e+06	4086.46	4051.75	4073.87	6693.3	3882.05	4071.06	3675.36	3902.35	4378.52	3964.98	4077.5	3665.65	3797.93	5107.93	3254.49	4069.34	3497.02	4392.43	4260.37	4048.03	4044.78	3693.28	3936.35	4022.8	4251.49	4014.73	3648.22	4458.47	3759.88	3694.8	3958.43	3981.67	4231.15	3891.27	3923.98	3596.17	4080.02	3762.12	4037.58	3989.35	3520.36	3955.94	4136.48	3628.49	3991.01	4021.22	4067.3	3455.51	3582.09	3830.66	3855.68	3947.02	4310.92	4035.11	4075.93	3981.18	3775.2	4127.57	3946.25	3967.25	3840.7	3881.66	3740.69	3850.97	3741.44	4006.89	3843.29	3796.99	3747.79	4221.69	3567.78	3759.55	3661.71	4881.44	4044.51	3864.13	3916.76	4221.83	4006.69	3942.71	4037.29	3717.8	4175.82	3836.93	3651.82	4340.12	4017.18	4300.96	4804.76	4110.57	3678.9	3568.32	3821.92	3858.06	3914.53	4075.62	3838.02	4410.41	4121.53	4071.72	4068.91	3754.91	3790.99	3778.05	4155.51	3838.98	3819.44	4053.38	4116.56	4047.6	4262.24	4283.64	4087.4	4187	4193.44	3880.75	3747.67	4057.94	3803.27	4189.19	3505.9	4029.12	3913.38	4066.82	4016.17	4073.04	3830.11	4168.81	4633.63
7.991_184.0528	Dibenzo-1,4-dioxin	C12 H8 O2	184.053	7.991	C07732	S8861	NA	NA	NA	level4	NA	NA	NA	NA	map00621 Dioxin degradation; map01100 Metabolic pathways; map01120 Microbial metabolism in diverse environments; map01220 Degradation of aromatic compounds	56250.2	46594.1	69840.6	42924.4	276480	75813.1	115231	81504.7	47598.8	965117	82025.1	66273.6	83571.7	65043.8	176847	1.40604e+06	170537	76150.6	73258.4	869495	329647	150254	41292	83937.8	56321.2	97247.7	50378.1	1.54515e+06	44313.2	2.72872e+06	43692.7	95333.2	56301.8	56575.5	55946.1	64331.3	71471.7	60115.4	501869	103406	98850.4	215124	50377.2	45281.6	357654	143487	37376.1	2.45526e+06	62536.8	351687	796447	376825	48716.1	71015	127610	136583	200818	72765	721090	64577	216060	108420	69751.4	44491	73913.9	166757	37805.4	78227.9	47428.6	34135.9	35327.4	152216	36253.9	166940	107046	193235	214590	397378	176239	142785	312072	101884	427675	3.14472e+06	580118	114431	39007.7	38777	137091	147016	48951.8	51652.9	92151.8	160994	90867.5	106931	88327.9	91709.3	137839	40912.2	481592	72163.7	61920.7	62769.8	189079	73328.7	61454.8	107712	120819	43956.1	425321	75572.6	63940.2	621766	158684	66946.9	322282	101288	147769	82925.7	47817.7	324630	42412.9	231415	199058	60226.8	1.40395e+06	1.25977e+06	346734	93766.7	175489	74723.9
7.991_545.2409	NA	C33 H31 N5 O3	545.241	7.991	NA	NA	NA	NA	NA	level5	NA	NA	NA	NA	NA	177.218	131.15	163656	150.672	150.64	7909.43	100718	440.303	150.836	138.041	154.824	7736.15	434.197	150.976	136.733	798.37	184.833	6708.15	148.336	1482.53	158.892	174.949	154.702	622.878	196.616	142.573	149.569	704.815	1232.99	1074	181.282	1335.05	134.983	147.459	399.584	155.444	142.921	145.417	480.08	149.738	137.249	149.79	3108.4	133.291	143.682	160.887	511.25	146.987	150.697	393.025	2128.5	2123.59	118199	147.122	427.308	156.042	150.171	151.894	229.695	143.904	499.84	1999.83	241.185	303.829	140.898	179.467	310.722	141.127	855.685	19169.5	206.64	1486.13	157.62	731.139	17324.8	862.909	32340.2	1071.76	14487.9	148.183	152.673	5347.05	311.782	152.481	156.124	1802.82	314.993	14937.7	1938.22	149.089	2001.57	44482.2	150.035	13303.8	133.349	142.878	144.552	143.701	147.058	144.717	160.238	149.374	149.08	150.852	138.815	486.526	141.691	154.947	140.708	141.038	150.455	150.736	148.85	156.899	158.846	151.506	152.028	151.262	142.821	143.692	150.153	139.83	206521	128.259	16106.9	144.406	152.466	149.009	147.478	145.417	150.517	169.329
7.991_613.231	1-hydroxy-4-[5-hydroxy-8,8-dimethyl-10-(2-methyl-3-buten-2-yl)-2-oxo-7,8-dihydro-2h,6h-pyrano[3,2-g]chromen-6-yl]-3,5,6-trimethoxy-9(10h)-acridinone	C35 H35 N O9	613.231	7.991	NA	S35015020	HMDB0040767	NA	NA	level4	Organoheterocyclic compounds	Quinolines and derivatives	Benzoquinolines	Quinone	NA	508.896	387.795	129035	421.414	425.95	7801.33	91868.1	439.569	443.076	411.469	395.16	6569.63	449.9	461.78	413.03	395.123	508.698	6112.2	414.578	751.781	436.984	520.339	462.819	480.244	373.603	393.253	429.925	461.838	600.626	492.93	477.872	969.746	380.308	441.797	462.462	444.739	427.501	427.472	815.901	427.162	385.367	431.395	2393.47	387.833	398.932	471.488	399.382	423.633	456.812	427.439	1834.04	1712.59	107506	436.297	414.056	429.774	448.28	455.75	437.793	1245.9	535.581	1235.68	424.811	444	390.63	419.76	428.159	416.077	559.535	18292.7	417.217	1444.13	476.404	1457.73	16587.2	590.976	24632	424.405	13567	432.426	419.571	5032.9	403.561	454.842	398.989	1157.19	388.282	13298	763.603	440.515	462.77	35252.7	417.103	12465.5	413.286	434.064	416.92	410.241	402.075	429.478	445.225	412.614	422.492	444.098	404.793	411.297	429.198	465.932	399.935	409.774	429.414	426.561	427.124	451.54	470.201	445.695	421.796	413.265	410.723	433.039	439.138	400.947	190600	362.687	13015.2	418.637	433.99	412.512	417.591	436.635	412.134	477.424
7.992_172.0528	Menadione	C11 H8 O2	172.053	7.992	C05377	S3915	HMDB0001892	NA	NA	level4	Benzenoids	Naphthalenes	Naphthoquinones	Quinone	map04977 Vitamin digestion and absorption	42576.8	63310.5	204041	34927.1	594353	216896	314790	42681	64770	3.14193e+06	90038.2	53952.4	319139	98910.7	591788	4.8047e+06	388747	256252	32644.2	3.17962e+06	619869	280981	82123.8	91355.1	53323	136248	52140.2	3.58051e+06	45809.9	9.04677e+06	34050.9	294741	170727	78612.8	66176.9	182716	41206	57640.2	1.74819e+06	336229	196909	519933	51898	35238.6	712081	434592	33935.1	5.99305e+06	281846	553550	2.38868e+06	1.1711e+06	44869.1	158580	195927	149708	713214	75605.3	2.55461e+06	31146.4	483705	204443	33294.9	34174.8	40277.4	412911	31978.4	175571	48993.3	26385.5	38782.5	309974	98612.8	322937	127883	659574	538813	1.08283e+06	568535	299068	655139	30181.3	769815	1.00803e+07	1.25586e+06	270319	122080	57966	35325.9	187368	34686.3	55573.8	64320.8	756405	220683	372533	381091	69550.3	282049	67391	901792	145858	47736.7	56381.1	679919	55536.7	84947.2	168933	197975	37357.4	1.01738e+06	166780	79058.9	1.29783e+06	316186	85683.7	648482	164283	335744	287630	161906	694357	52490.3	675951	685959	62745.4	3.92031e+06	2.76192e+06	853711	257541	420172	105138
7.992_202.1031	NA	C10 H18 O2 S	202.103	7.992	NA	NA	NA	NA	NA	level5	NA	NA	NA	NA	NA	42438.3	38976.9	47114	23511	33005.3	18817.7	17730.9	33191.6	28400.6	37685.8	29390.4	43734.3	37567.7	27642	34481.8	26554.5	34476.6	38967.8	20575.7	20960.8	46028.4	41223.9	27073.6	54407.8	39674.5	42593.7	38397.2	39385.1	25018.3	27019.3	31574.7	22268.7	32390	36540.6	31530.5	45108.9	38224.8	36834.2	42117.3	49945.6	27238.5	58355.6	31498.3	29159.2	43096	29378.3	31351.1	42928.7	5.09552e+06	33786.2	27702.5	30280.8	42951.2	46519.1	34838.5	41353.5	34396.8	44256.2	33573	32356.4	28912.6	31628.4	27661.2	37394.3	36398.4	28221.9	29838.5	33045.4	28735.6	27878.9	27108.9	36411.7	20524.8	23283.7	62448	20705	36479.2	31727.5	22079.8	25600.3	34859.8	31490.1	18582.7	39584.7	30509.5	23493.6	35868.9	33165.4	23331	31755.1	25007.7	40362.7	27805.3	32824.9	30334.4	41967	56583.4	65439.2	31157.1	39840.7	37975.2	66504.2	49935.1	40934.8	28056.6	56797.3	32855.9	49022.7	47807.9	30658.3	34655.3	60628.3	43706.8	39063.8	42430.2	42284.8	47818.8	36652.4	63310.9	46703.5	24240	50119	24104.6	47964.3	28081.8	46627.3	47900.8	49728.7	47065.2	55731.1	28786.8	40707.4
7.992_250.1062	NA	C11 H22 O2 S2	250.106	7.992	NA	NA	NA	NA	NA	level5	NA	NA	NA	NA	NA	112630	99814	129592	81243.5	96147.4	67824.1	71030.5	95059.6	100283	93504.4	82544	111264	133234	102337	137259	86355.2	77925.7	83308.2	68876.3	83624.3	108030	92665	85501.8	125410	106803	86397.3	98044.9	144233	81699.7	75437.5	80587	80295.4	90771.7	125497	83507	127883	108025	126883	104434	136666	89846.4	140744	111969	92145.3	102521	109338	72413.1	101769	6.05168e+06	115625	68262.3	95569	102374	104953	97720.7	90344.4	93710.8	162050	79894.4	75848.7	89024.9	77005.7	75621.3	90458.4	80688	84954.4	74135.6	99661.1	86605.1	65363.1	75394.6	96421.6	81294.8	68151.7	239344	72107.8	75317.3	96086.6	87118.1	90522.3	85148.9	76198.3	64371.7	102750	82180.3	92092.7	73244	78716.4	76029.5	84706.5	81631.3	100389	84642.5	69258.8	110476	144456	132616	181543	96338.3	88480.2	93997.1	135353	120954	132732	96916.7	147044	124947	191013	120452	90241.4	90543.8	147246	118674	96259.4	129871	141560	109620	116330	159820	186904	89705.8	138729	88256.6	117538	88274.2	123041	124689	104531	99894.7	209237	84456.2	109953
7.994_202.0634	Beta-naphthoxyacetic acid	C12 H10 O3	202.063	7.994	C18750	S8115	HMDB0032706	NA	NA	level4	Benzenoids	Benzene and substituted derivatives	Phenoxyacetic acid derivatives	Benzene and derivatives	NULL	148089	122794	114462	75769.3	283261	129239	173711	102605	118610	1.54376e+06	94479.4	107909	206312	118802	258825	1.81245e+06	139753	175322	68715	1.49139e+06	330887	162296	89160	154684	129181	143801	122035	2.43949e+06	98735.2	4.58387e+06	103511	127977	119552	131802	97330	148775	123303	162343	855213	182222	89852	330294	112799	101632	468684	233662	95305.9	4.52862e+06	179868	272415	1.29541e+06	416510	119150	129821	144491	125948	300521	162407	1.3752e+06	96704	228066	155087	89466.9	118124	138728	170993	93468	120470	88959.8	91311.9	91949.7	154475	106095	132112	257661	166257	483635	477816	250071	145312	289554	98286.2	282920	5.28402e+06	640020	143316	132408	104846	76758.1	106934	89516	131639	87955.7	284974	152434	256003	183724	203885	109367	109090	596557	247763	153414	159420	217687	190109	164858	215209	147716	107202	560810	192256	153749	1.01458e+06	216485	169005	414642	129693	227594	198389	148395	464004	101335	343673	365326	149764	2.10876e+06	2.21086e+06	499631	209385	149014	144253
7.994_232.0737	2-methyl-5-acetonyl-7-hydroxychromone	C13 H12 O4	232.074	7.994	NA	S4477789	HMDB0030813	NA	NA	level4	Organoheterocyclic compounds	Benzopyrans	1-benzopyrans	1-benzopyrans	NA	56962.8	47676.8	69584.3	43065.7	151881	42473.6	69023.2	44358.1	48591	655683	43555.9	59646.1	144158	49814.9	122053	965810	53988.5	48579.5	38592.6	664505	149034	45127.7	39762.2	59017.4	56404.7	47160.5	48829.3	1.23297e+06	44082.4	1.71595e+06	44418.5	60666.5	47211.5	59475.4	42773	65062	55022.2	61384.4	322807	69847.1	47645	121714	51803.7	45513.6	226198	58209.9	34419.2	1.70115e+06	60728.5	147451	524240	273294	48095.7	49804	68268.9	48273.1	152863	74844.9	456836	40919.7	68790.7	39695.1	37559.6	45171.5	47311.4	57810.1	38136.1	47911.5	46615.9	32725.8	36129.5	51731.4	36897.9	40024.4	110163	119996	160550	310724	132954	57514.9	153592	39359.4	172366	2.54668e+06	323464	64053.7	38974.9	39359.9	39979.8	43960.5	40263.5	52010.6	44586.4	151051	49700.2	64756.1	66569.8	92679.1	51896.8	41917.5	215799	73966.7	62414	64128.2	102146	74276.9	56410.5	87765.1	61896.3	44697.9	207353	76135.3	60091.8	400681	63972.1	68377.9	168717	62717.1	80630.7	85429.6	43863.1	207173	44318.9	126555	142351	61556.5	991608	715053	184482	96472.1	109608	57133.1
7.995_137.0242	[similar to: orientin; δmass: -311.0764 da]	NA	137.024	7.995	NA	NA	NA	NA	NA	level5	NA	NA	NA	NA	NA	32564	36848.8	71657.1	27572.4	241441	70305.5	129270	46754	37439.8	1.61697e+06	48903.2	57796.9	122919	30620	312428	2.41678e+06	334906	159715	25886.7	1.5247e+06	453850	225070	47113.3	57699	38978.8	46514.8	25606.2	1.76172e+06	62236.5	3.56986e+06	23386.6	135151	58232.5	63710.6	35480	60195.2	30571.5	46123.2	597496	154110	62791	206336	54193.5	24427.9	381713	409592	31322.7	2.63025e+06	125192	321015	919730	749053	44436.5	65462	77835.6	118566	248006	79221.6	1.65212e+06	24118.5	238826	86408.3	19698.2	23556.4	34967.6	235130	24716	73648.7	60288.4	18097	27034.9	291098	50463.4	141901	134747	367031	305377	623080	278111	160380	342447	23436.9	658618	5.90392e+06	787225	101322	56861.9	20538	28188.3	109493	22832.1	31219.5	29716.2	413586	77234.4	155704	191171	52208.6	256708	42434.6	570306	59358.4	37050.2	44074.6	204915	39627.8	74099.8	96011.1	49527.5	25707.6	750016	101581	53331.4	642102	146075	46094.5	439977	84477.3	123132	98000.3	72838.4	316924	43337.1	214580	297855	32192.6	1.97003e+06	1.73817e+06	489501	103279	372290	47214.3
7.995_477.2541	Epothilone c	C26 H39 N O5 S	477.254	7.995	C15694	S8066896	NA	NA	NA	level4	PK Polyketides	PK04 Macrolides and lactone polyketides	Null	Polyketides[PK]	NULL	143.607	1148.47	2.29979e+06	699.145	785.381	110296	1.51241e+06	8595.54	700.244	273.413	909.707	127551	8646.51	367.918	1965.05	5912.37	1170.72	100669	1024.11	19330.1	379.636	443.827	1687.52	615.625	143.871	2629.16	2251.23	173.846	19488.6	15389.7	4593.86	19151.5	1204.82	778.302	8196.86	1811.92	277.664	676.107	9375.73	254.716	858.815	129.676	51802.6	2455.12	752.45	424.033	7963.08	911.597	744.868	991.912	32349.2	31379.4	834287	412.096	746.219	920.059	4109.37	472.892	4519.84	1863.64	8274.02	30155.3	462.226	5337.74	427.573	6132.52	8264.84	1568.37	10724	247245	4911.92	20599	570.235	12824.1	269994	15492.3	598072	860.963	210432	115.563	1562.99	66334.5	2372.09	270.937	5462.57	33922.8	7426.17	222887	28495.7	522.544	3032.08	896293	3764.01	181351	389.687	147.641	463.087	425.403	602.459	481.038	534.272	177.497	251.397	275.831	110.839	221.205	161.452	272.786	115.188	706.782	286.674	749.587	271.486	146.182	1090.4	183.063	176.082	269.505	1082.17	570.74	119.562	645.824	1.41597e+06	1759.01	328382	516.905	384.785	247.598	154.185	453.08	969.902	1252.55
7.995_638.3523	NA	C30 H54 O14	638.352	7.995	NA	NA	NA	NA	NA	level5	NA	NA	NA	NA	NA	1416.72	1142.9	4285.16	1285.21	1570.46	9895.23	251162	1100.09	6715.86	1196.64	2368.97	11315.7	2994.19	1778.16	7557.85	1166.41	1775.86	21899.9	5949.34	1890.3	1433.88	1211	1176.11	1544.66	3103.01	3261.27	21856.9	1826.67	1339.55	1077.45	5209.51	9148.04	2050.06	633966	2769.17	4817.63	1205.14	2768.96	32784.1	2915.56	113762	5452.95	4472.25	15145.8	1389.3	1368.81	1173.98	1446.16	1128.44	3262.8	4374.63	3790.52	1097.15	1486.71	2242.68	3035.99	14846.5	1151.63	1135.26	2968.93	1847.22	7919.33	1151.9	1212.61	2298.69	1774.05	3280.72	5823.18	1328.2	7291.57	2147.81	1448.64	1187.02	14703.2	30382.7	4429.16	83351.3	1237.56	3562.63	1130.5	7516.64	34380.6	6388.17	1145.24	3275.22	175359	1905.53	12348.9	19835.7	1276.08	1244.04	10621.6	7062.12	14591.4	11409.6	10144.1	14381.3	2426.62	14106.3	2017.98	1394.69	1380.24	58529.8	4184.46	55499.1	1215.95	7946.98	3682.99	1649.68	1832.26	1264.98	1523.38	1191.49	1249.6	1251	1254.02	1331.53	20206.9	1138.87	1064.63	1907.83	17020.9	1207.49	716850	11131.6	1137.17	1398.29	2601.23	1357.03	2442.4	1378.85	1703.01
7.997_334.212	NA	C17 H37 P3	334.212	7.997	NA	NA	NA	NA	NA	level5	NA	NA	NA	NA	NA	433356	1.26406e+06	661427	57132.6	943353	555745	752095	273259	576428	348453	758376	181521	510026	294685	820964	1.40896e+06	43346.7	808211	646842	2.19668e+06	184213	896866	695579	115843	634468	201191	384531	481674	1.50249e+06	964598	112746	746764	331607	566417	737797	324209	216319	434395	1.16823e+06	894497	554205	355885	728976	408213	529867	160107	1.46508e+06	895768	325135	1.3951e+06	1.66421e+06	1.06627e+06	1.278e+06	508693	1.17984e+06	787686	369336	1.08506e+06	878197	828344	828995	605476	781275	679503	322877	223475	743401	465851	1.12937e+06	375698	400145	656565	489558	274687	1.03851e+06	176487	755033	122733	564093	268362	407100	573253	95637.2	239825	674392	261994	268563	159730	288989	257371	317897	325663	444796	598766	717709	486739	323258	1.00523e+06	405020	293048	104405	559666	201291	118385	475994	418574	1.22383e+06	677491	695203	593723	255506	555742	199477	197656	1.06098e+06	572282	505746	293727	796444	2.02653e+06	147352	361648	716480	603734	314900	235576	257637	231126	330640	942931	1.05235e+06	432532
7.997_498.0724	NA	C18 H21 Cl N6 O5 P2	498.072	7.997	NA	NA	NA	NA	NA	level5	NA	NA	NA	NA	NA	61069.1	51621.3	55855.1	47366.7	55040.9	36497.6	38610.3	50214.6	51436.9	49134.8	48664.4	49218.8	73763.9	52408.2	74118.9	48899.6	48939.3	50028.8	42552.9	49549.3	68134.9	50061.5	45332.8	65683.7	63196.2	54828.1	50452.1	73896.6	53834.8	39276.8	36198.8	41076	50780.9	68302.1	46200.1	67746.2	57352.7	65123.9	53800.4	69441.2	51699.8	73249.4	56175.3	2.50496e+07	61345.3	55955.6	37592.2	53705.1	74256.8	65887.1	35346.3	55745.8	53705.8	53737.3	51206.3	56499.5	49413.7	86592.8	41775.3	40377.6	45559.9	40355.6	38836.4	46657.6	53790.3	44958.6	40224.9	51321.8	56312	33804.4	38904.3	60239.1	50497.6	40035	128423	38950.9	44525.3	52540.6	47295.1	46403.2	53934	41786.9	43162.5	54085.4	45837.6	50399.9	44870	40654.1	44194.8	46127.4	41789.7	55514.4	49546	36107	64826.7	80163.6	68792.4	96824.3	62918.8	46060.7	58072.3	85429.8	59468.5	68353	49587.4	76944.5	68695.3	102705	65187.7	50288.5	49661.3	80971.7	62341.8	52913.5	65096.6	72244.7	65844	76313.8	83473.3	101147	45898.5	72966.2	46300.8	64815.3	49832.2	63622.3	67141.9	63526.8	65285.1	112036	55087.2	62802.2
7.998_368.0653	NA	C17 H21 O3 P S2	368.065	7.998	NA	NA	NA	NA	NA	level5	NA	NA	NA	NA	NA	404331	828530	131175	1.34455e+06	90466.7	467152	706242	80772.5	88376	80658.9	411659	1.07003e+06	211178	760046	506303	90271.1	466111	585179	133266	607292	243490	340144	74630	1.36989e+06	784308	333210	346016	350003	455070	356370	344355	3.00642e+06	447111	1.02762e+06	1.36397e+06	540429	195003	221047	510698	132419	895327	357761	418526	85369.7	472904	107548	1.28618e+06	95571.5	501757	302069	287798	398454	141457	96046	850729	1.71315e+06	81821.7	107841	373759	2.54507e+06	269752	72218.8	232526	115452	589687	579146	1.48788e+06	414705	595403	332839	995865	674215	90812.5	560018	251996	135574	970091	88091.3	171276	252160	645606	1.87128e+06	494272	94816.8	639048	1.378e+06	1.32859e+06	649763	1.32016e+06	341946	177261	2.42257e+06	1.10466e+06	1.63093e+06	231959	336176	138255	173929	193260	760616	102892	371356	132493	111138	300262	136199	428316	120591	117036	329758	1.37911e+06	321186	114217	143166	695408	324443	184614	269996	371159	115941	80768	158576	263730	106388	97419.2	212844	122754	157772	274465	136362	199263	105051
8_494.0976	NA	C26 H26 Cl N2 P3	494.098	8	NA	NA	NA	NA	NA	level5	NA	NA	NA	NA	NA	67864.5	56258.2	1.62069e+06	46534.1	55573.2	40139.6	40035.5	53576.5	85216	52699.1	46859.2	44040	75084.8	57271.1	77365.4	48941	503771	46965	41669.8	51262.5	61475.4	386430	48190.5	70680.4	60639.6	50281.7	52025.6	81315.7	46551.6	41993.2	344994	44325.4	51418.7	72330.7	48641.8	77660.7	60387.6	71527.7	58940	69403.4	53014.6	79483	59371.8	51977.4	58233.9	61649.7	40812.7	58368	75942.7	65546.1	38474.1	54229.6	57697.5	58261	53511.7	45291.3	787156	91337.4	45414.1	41997.6	403735	118915	40949.8	51057	50686.2	47881.5	40010.3	56176.1	49328	36899.1	39386.7	52389.3	52124.9	38683.2	134905	35997.3	40073	51260.8	49473.2	51251.1	48461.1	43129.1	42539.6	57910.1	48372.1	51904.8	40295.7	37113.6	43135.9	50329.7	46043.8	56840	45017.9	39034.1	66143.1	81406.8	74878.8	102641	54878.7	49867.5	55327.3	78970.5	61538.9	74955.5	54659.1	83064.4	70419.3	107663	61669.6	55330.3	49819	83352.1	67050.8	57321.6	71321.3	78748.7	62275.3	66275.3	90272.4	105347	50582.4	78258.5	51035	66542.7	50022.3	69839.8	70523.8	59410.4	59631.1	117934	48462.5	63771
8.001_606.3423	Tautomycetin	C33 H50 O10	606.342	8.001	NA	S24832016	NA	NA	NA	level4	NA	NA	NA	NA	NA	109894	497377	513428	77390.3	978122	6.24434e+06	1.92176e+06	87236.1	91438	670525	83736.5	1.68242e+06	2.48047e+06	697226	707183	89769.8	2.45739e+06	2.74064e+06	82404.3	3.86504e+06	115805	263139	85588.7	112119	648959	3.80972e+06	148410	177638	706548	535052	1.88211e+06	1.76159e+06	2.38594e+06	3.01552e+06	478712	905350	714173	369329	1.02247e+06	126102	681899	128230	1.11778e+06	1.00156e+06	97229.3	106860	1.56078e+06	630252	153971	334855	1.06683e+06	829471	127047	222618	210491	88272	1.34359e+07	987122	405767	715610	2.37864e+06	4.32642e+06	437389	1.56782e+06	2.69222e+06	4.57857e+06	4.38247e+06	1.13045e+06	325260	2.53303e+06	230150	1.2331e+06	1.09062e+06	2.24334e+06	1.82637e+07	148390	576755	91407.6	4.5173e+06	82386	3.12922e+06	185973	1.28325e+06	89901.7	1.08658e+06	2.24454e+06	4.49401e+06	400278	3.74389e+06	129274	2.14917e+06	185132	250049	1.80883e+06	420767	160406	263111	293993	453814	153129	94938.8	134952	145487	203397	86606.2	156236	113648	160878	866001	88170	85345	137134	108675	92564.8	111022	147749	104513	111813	195875	156696	79763	130768	90965.3	3.38944e+06	303144	242663	115357	564463	125073	698386	81645.9	105264
8.004_776.3985	(2r)-2-hydroxy-3-[(hydroxy{[(1s,2s,3s,4s,5r,6s)-2,3,4,5-tetrahydroxy-6-(alpha-d-mannopyranosyloxy)cyclohexyl]oxy}phosphoryl)oxy]propyl nonadecanoate	C34 H65 O17 P	776.399	8.004	NA	S113380746	NA	NA	NA	level4	NA	NA	NA	NA	NA	8336.06	18086.8	278276	25106	9018.3	206123	583917	30160.7	62093.5	1813.89	2858.11	857594	164971	11195.8	3762.74	10881.2	45073.5	159725	29450.3	28875.1	7215.88	21926.7	8081.02	26587.5	6633.21	87280.3	13309	8300.05	49197.2	22422.7	813894	214767	76714.1	44073.5	24448.3	83797.2	40613.2	5355.56	34177.3	7684.96	33237	10422.1	351269	89250.1	2150.62	3950.76	8115	2328.3	21330.9	9198.25	60381.7	57521.4	8447.43	2576.22	26429.3	13050.9	84417.9	15964.9	16818.2	37859.8	32592.5	282967	20661.1	31559.2	24024.8	40410.4	21868.9	35683.1	13559.3	106557	6505.68	34210.7	41330.5	41438.9	293230	79976.7	726067	10488	301111	5373.49	92287.1	96877	45499.9	4359.67	15055	952008	108848	319891	397762	13132.6	86702.2	344255	20326.2	71580.3	16022.9	6961.89	21094.2	2261.29	19649.2	27741	3030.96	9576.75	43515.8	16171	8264.1	4784.35	11601.3	6358.29	9752.88	15842.3	5064.02	4544.69	5745	2429.27	2049.46	4532.29	1982.22	2971.71	5180.06	6345.26	1921.47	2620.16	6955.02	18943.8	591875	4876.09	7738.64	5559.81	2204.4	18064.4	7264.34	11524.1
8.007_754.4171	7440	C39 H62 O14	754.417	8.007	NA	S8094162	NA	NA	NA	level4	NA	NA	NA	NA	NA	9881.07	36309.7	1.05459e+06	44792.3	20198	417368	1.90883e+06	58034.4	125582	6849.51	14613.4	2.05798e+06	302076	18735.1	16068.2	18761.9	86510.5	333668	44509.6	67701.9	18965	44143.6	16668	45562.2	18773.4	175932	35481.1	12399.2	108103	39817	1.99058e+06	410278	117438	71157.2	53774.8	150515	65472.8	15756.9	78012.6	14014.5	56263.3	27879.4	682084	177604	8119.29	7748.57	20797.8	4646.44	34477.9	20184.4	122331	93010.7	21954.1	12371.4	52312.7	26368.8	159983	27101.3	37990.6	59192.9	71579.6	582498	40169.2	64327.1	49621.4	88632.8	46349.9	65297.9	26664.8	249698	12410.1	70024.7	82485.6	78819.6	598013	153237	2.35054e+06	19603.2	596883	12451.5	175901	172211	73386.4	15273.9	30814.9	2.72071e+06	218527	865542	749430	23288.4	226814	1.60721e+06	33443.2	156134	36796.5	18380.2	47764.4	9540.57	49537	57706.5	5834.38	21098.2	81769.6	38742.3	24018.9	14653.3	23509.3	15425.6	18079.1	43990.2	10762.4	8477.12	15242.6	9998.76	3319.16	7423.97	11115.1	11146.6	15376.8	19643.9	5169.49	7730.38	19395	34740.3	1.3085e+06	15914.4	22493.4	8809.88	4795.87	34468	13704.1	15572.5
8.008_493.2219	NA	C25 H36 N O7 P	493.222	8.008	NA	NA	NA	NA	NA	level5	NA	NA	NA	NA	NA	76195.2	70478.6	5.18577e+06	49870.1	63170.7	306069	1.20459e+06	61153.8	64811.4	57519.6	53019.3	588877	77243.8	72905.1	79435.7	58789.9	49312.1	551199	49496.5	167438	69237.3	61092.5	59846.7	89323.2	63931.7	224652	65652.3	90012.7	90538.9	83861.5	638594	906630	117277	75939.7	60919	80965	71756.4	94261.1	102511	76780.9	57368.5	87748.8	4.9032e+06	227354	58113.1	75634.5	72162.9	66897	82792.1	77195.9	140215	124912	71827.2	61742.7	64746.5	53156.4	116564	95314.4	58909	82018.3	89465.1	719399	54014.4	58878.7	102167	87016.8	64506.2	81333.8	137906	1.31165e+06	143125	123692	52590.2	116950	745462	161734	3.6874e+06	60166.9	1.24368e+06	57306.2	51962	124869	45641.7	68653.7	54154.8	792762	228796	505107	52967.8	64172.1	55700.3	1.16492e+06	50458.2	487776	65512.2	81483.6	96291	106638	53735.2	61350.2	59552.2	82420.3	69985.1	82840.6	61156.5	96766.7	77070.9	111260	74211.5	62099.3	56719.4	91949.8	83643	71171.4	83747.3	81380.9	65135.7	61672.6	101412	107799	56433.1	87797	64330.9	174342	2.87291e+06	79293.4	72796.2	61324.7	75586.4	125828	47758	77981.9
8.009_334.214	13,14-dihydro-15-keto prostaglandin j2	C20 H30 O4	334.214	8.009	NA	MReference-4603	NA	NA	82.5	level2	NA	NA	NA	NA	NA	58186.5	61044.9	214653	108769	7.82983e+06	69644.8	135963	87738.8	64579.8	78412.8	131340	245298	138042	170404	123348	211291	97671.3	263872	224868	118146	182208	73683.1	167399	101657	157230	170754	64485.1	56167.4	46905.3	114995	696186	128846	500429	30674.2	143921	119537	110426	205361	295296	67146.8	167495	178978	133426	98250.5	194415	54408.8	302995	50244.1	37852.5	112384	177377	88503	136118	139694	205377	169033	128034	164504	145452	130147	80185.9	144917	143277	164760	206208	42107.3	129694	75649.9	150704	92659.9	136217	362315	71081.3	114636	308410	356905	156197	65841.3	555878	189118	103159	311162	130156	85944.4	59822.8	533944	122640	128878	80911	139639	225790	333288	30467.9	99125	415520	110422	180514	97595.5	177478	140034	31259.8	201160	80268.8	114699	168061	120697	309491	146801	190278	117782	50247	39071.6	227841	123740	52415.5	146306	128406	139322	148965	99024.3	120858	308460	170550	72070.5	627397	139072	168838	167848	123741	49226.2	64182.7	194988
8.009_431.303	NA	C26 H41 N O4	431.303	8.009	NA	NA	NA	NA	NA	level5	NA	NA	NA	NA	NA	248011	307435	1.137e+06	245645	384948	1.91088e+06	3.2522e+06	206337	499146	252086	1.05963e+06	3.39695e+06	564441	288905	1.07065e+06	796632	1.33769e+06	711711	451426	303124	420547	311297	343529	1.08495e+06	240815	626749	223932	681444	1.00855e+06	380415	2.28482e+06	1.5473e+06	231841	754595	950158	542082	781034	292181	712639	305285	576491	333345	5.23542e+06	728812	151941	270674	334508	350639	238306	892075	929927	502717	605556	1.10516e+06	222398	828177	700897	404529	453514	981297	825080	924951	335500	415519	618610	679172	603200	423074	742715	647642	743821	565139	1.15745e+06	637333	1.03278e+06	727081	3.2678e+06	362139	2.75833e+06	519706	1.60089e+06	383050	1.00022e+06	527670	612881	3.30684e+06	1.29957e+06	4.11725e+06	2.18022e+06	279796	863062	879817	394228	1.3673e+06	610403	352707	674725	185715	188999	441230	590320	325939	580191	209697	420207	831669	364197	449857	371427	410281	377513	445733	809978	342902	412480	509424	629383	300234	810636	173775	241091	231674	447229	130290	3.09828e+06	387746	356799	289070	247412	446138	220710	547141
8.01_472.3193	NA	C29 H44 O5	472.319	8.01	NA	NA	NA	NA	NA	level5	NA	NA	NA	NA	NA	61898.2	444216	35504.8	46985.3	45403.7	196298	43462	37509.1	43665.6	34550.5	34155.6	45572.3	46615.5	44515.8	49230.7	49009.5	2.28132e+06	56041.4	31672.9	32332.5	45766	283984	427173	54626.9	41242.8	33585.3	40318.6	58127.6	42664.2	31401	30025.3	31953.9	34184.5	46724.9	70870.5	1.36631e+07	44497.1	57508.9	59754.7	47711.9	36431.2	54096.1	39342.1	37771	39011.6	157202	59620.5	41220	69164.2	74729	68496.8	31832.1	43948.9	37689.5	40177.2	860187	36912.9	58754.3	35348.3	33783.6	38648	30670	33142.7	36191.6	34192	33920.6	30660.7	37760.3	34308.6	27200.2	28668.7	34669.9	82737.3	53910.8	83348.8	26761.1	47754.4	38069.4	31578	37369.7	43109.4	29930	969496	42054.4	33814.3	134057	27709.7	25374.2	52255.4	630757	34108.4	39973.3	32417	29448.7	41157.7	51345.2	59301.9	66218.2	35978.8	34658.7	59828.9	110916	43812.2	50528.4	284135	82389.8	48277.2	68796.9	54589	38071.8	35724.1	57673	153547	43899.3	51077.3	49643.7	54160.1	42493.5	62585.5	66889.3	35730.7	54306.9	39324.8	45310.9	31985.5	48674.6	45048.9	39968.2	49724.6	77640.3	31874.1	49170.5
8.012_423.2986	NA	C24 H41 N O5	423.299	8.012	NA	NA	NA	NA	NA	level5	NA	NA	NA	NA	NA	52462.2	38631.3	49183.3	40158.8	44646	27205.2	26009.8	38360.5	35888.3	32080.6	40577	40001.7	143758	52496.8	147636	138234	32745	33063.9	3.55064e+06	130791	45846.7	33807.5	233498	371283	216936	161367	39700.8	967836	32249.2	129576	1.62397e+06	116575	38271.1	43489.1	127482	53244.9	238014	69867.7	186024	52328.7	103053	55781.6	36755.2	38296.2	42583.3	42525.9	1.15387e+06	42267.7	117187	100791	59569.8	578408	39946.1	89201.8	46257.7	35396.7	87268.8	76674.1	101299	366408	38348.8	34307.8	77939.2	266301	35873.9	142236	108737	35366.9	344447	26973.1	262453	135932	188939	167714	89918.8	111803	33687.4	178105	30130.3	73298.2	43860.2	45971.8	125584	38409.1	116100	32944.4	1.97127e+06	31084.5	46072.8	35175.1	330821	44846.8	468462	133590	179367	52510.2	156343	185752	39497.2	33762	40897.3	55482.9	56392.4	45602	106914	63875.7	48255.7	100532	70034.2	138697	46777	77714.7	54748.6	45516.6	46036.1	203324	44515.3	61605.3	65242.8	64429.7	46286	57787.3	76704.3	158243	35666.2	179429	49539.9	41601.1	50472.6	73115.8	31096.4	55097.2
8.013_374.2069	NA	C18 H34 N2 O2 S2	374.207	8.013	NA	NA	NA	NA	NA	level5	NA	NA	NA	NA	NA	72933.5	89385.5	59270.3	56044.3	60168.8	43862.3	45796.9	62884.4	64217.2	52775.3	58494.4	41314.7	73079.7	65209.1	82850.2	132039	52204	49707	117506	55585.1	73629.9	61767.4	55527.1	81636	63968.3	54479.8	58844.6	89502.1	60690.3	49161.5	41609.6	53263.9	72567.1	70812.7	55994.4	72493.9	73834.9	84441.3	56764.4	79119.2	55256.8	79082	66954.8	58691.7	62854.8	67622.1	43727.1	64109.8	81100.5	74571.7	39624.9	48980	123948	62675.7	62545.5	56050.2	121835	89352.9	52364.5	50167.2	56447.7	45597.6	48370.3	111911	53599.5	56696.7	69465.7	55611.7	56120.7	39076	47511.7	56156.3	50823.5	42283.2	127209	43281.3	54479.8	60538.8	48372.1	57738.6	55452.2	44607.5	44490.2	63121.8	54245.8	128987	44840.9	41671.6	52121.4	57799.1	53814.5	1.0788e+06	54236.9	43833	64395.6	80654.6	86635.6	97529.6	66964	55688.7	127243	85555.3	74956.3	79599.4	47684.8	87463.1	75237.7	106266	70743.5	55570.7	62597	87763.9	75768.9	109126	75162.7	80125.1	202103	71578.5	91567.6	174256	50448.3	79626.7	57504.1	71562.5	89549.9	71037.9	66140.5	103360	79386.5	118284	56585.8	3.65381e+06
8.015_362.2433	NA	C16 H35 N4 O3 P	362.243	8.015	NA	NA	NA	NA	NA	level5	NA	NA	NA	NA	NA	67431.7	62483.1	55981.4	51506	54917.8	42736.5	44538.5	61894.5	62641.8	51998.4	54064.9	38942.6	70253.7	63377.8	80859.1	51637.9	49057.2	46216.3	44659.1	53987.7	69261.8	60881.4	92041.1	80461	59183.8	96831.9	56299.6	87098.9	57684.2	45171.9	39607.5	51403.6	46926.7	69540	51085.6	83251.6	67671.8	82461.4	53612.5	72294.3	50571.8	73656.2	58611.5	56176.2	58333.3	65992.6	43058.2	59827.9	78207.1	68302.2	38982.6	47148.6	64816.4	61738.6	57260.8	52618.1	54638.2	80252.4	51541.5	45671.7	54214.7	41505.5	50958.1	49797.1	49848	55777.6	45190.1	54519.3	53171.9	36684.9	46652.5	52986	49296.5	39042.6	124526	39707.5	38406.5	55289.5	47259.6	55635.3	52215.3	40602.5	40851.6	62175.4	45981.8	55211.7	41878.4	39200.3	47988.4	56793.8	51598	54470.1	50031.2	43198	62002.6	77412.7	81009.3	87831.9	63512.2	54871.2	57909.2	79986.7	123351	77893.2	50791.3	81007.2	72663.2	102875	64440.7	52996.3	57047.2	79892.2	69935.5	59681.4	73621	78329.1	61414.1	67960.7	84962.9	100262	48831.2	73378.8	55579.6	61644.8	52058.6	67359.4	60304.8	65483.6	74449.5	115891	53556.5	3.01339e+06
8.015_428.2176	(2r)-3-({[(2s)-2,3-dihydroxypropoxy](hydroxy)phosphoryl}oxy)-2-hydroxypropyl laurate	C18 H37 O9 P	428.218	8.015	NA	S113377815	NA	NA	NA	level4	NA	NA	NA	NA	NA	60922.1	56474.4	51236.3	46703	49715.3	38605.3	40398.3	56021.3	56588.7	47046.7	49098.8	35612.9	61456.3	57246.9	73305.6	46767.7	44807.5	42065.9	40504	48977.6	63287.7	55065.4	49429.8	72782.2	53763.1	46561.4	50292.8	78676.1	52918.2	40818.4	35769.1	40711.9	42475.4	62975.8	135355	60115	61155.6	74496.4	48419.5	65342.9	45810	66535	53086.5	50731.9	53040.3	59202.5	38926.5	54041.7	71011	61882	35236.4	40958.9	58637.3	55819.2	51749.6	48040.3	49447.2	72698.3	46592	41298.1	48961.3	40878.5	342161	44974.6	45355.6	50491.4	37443.7	46579.8	48722.5	33133.8	42160.4	48475.2	44729.4	68703.7	112839	35989.2	34982.8	50059	42837.9	76262.6	47731.1	36723.1	37033.9	56261.3	41007.6	50105.4	38159.6	35404.9	43533.9	51328.6	46597.7	49280	45410.4	39063.3	56307.1	70325.2	73172.1	79382.4	58220.1	49614.6	1.497e+06	72911.6	61701.3	70376.4	41429.4	73183.9	65965.8	93234.6	58261.6	47860.2	318552	806680	63186.9	254729	259973	70766.7	100504	62321.8	76754.5	88032.6	338375	64354.2	50197.2	55765.4	40018.2	60832.9	54515.5	59624.3	67944.8	104998	49055.9	60967.2
8.016_567.341	NA	C34 H49 N O4 S	567.341	8.016	NA	NA	NA	NA	NA	level5	NA	NA	NA	NA	NA	68509.8	325078	490059	63598.5	2.11955e+06	1.76537e+06	1.22736e+06	44387.9	486194	38344.2	501317	1.24618e+06	73322.2	72507.8	76708.8	83261.6	180444	530621	74312.6	143675	68717.9	47406	39423.6	61425.7	78808.6	204858	61471.6	99018.1	50875.8	148804	876460	514762	52670.1	51962.7	103621	83818	394726	91004.4	197865	78665.8	204004	81899.7	1.39622e+06	58530.8	75802.9	75330.3	94453.5	92536.5	81440.3	81952.7	508086	696959	74055.5	52111.3	59707.3	53901.8	159398	173041	47555.4	193106	156189	846526	54156.5	55759.8	93041	66674	149522	54522	125876	301768	121447	215101	195646	138157	1.08057e+06	195409	1.64666e+06	887965	561165	205637	2.31485e+06	780166	116088	45243	150201	777712	396829	2.37078e+06	940076	172766	85364	776253	93110.8	709648	69723	81218.7	91202.4	93537.3	58269.8	360141	76211.4	409829	76232.6	155570	54540.5	301022	75724.2	90990.5	177971	60037.7	59663	86651.2	70092.2	300389	75336.9	83741.4	84049.6	310970	89486.5	97983.2	307226	650156	317222	72770.2	2.21702e+06	72531.8	1.25622e+06	78482	553976	611780	50038.4	74485.6
8.017_470.2637	(2r)-3-({[(2s)-2,3-dihydroxypropoxy](hydroxy)phosphoryl}oxy)-2-hydroxypropyl pentadecanoate	C21 H43 O9 P	470.264	8.017	NA	S113377837	NA	NA	NA	level4	NA	NA	NA	NA	NA	549186	954944	406738	426105	295095	2.73815e+06	686111	352680	755360	328044	883085	343397	1.25774e+06	382316	496593	986962	366011	2.18303e+06	619381	388198	1.04931e+06	571049	2.11099e+06	364725	869022	374696	650053	682759	1.87414e+06	989164	393451	1.2859e+06	1.04268e+06	279408	1.22724e+06	767752	838014	1.38889e+06	369787	196128	1.51815e+06	530543	1.04439e+06	226295	200687	654955	3.25964e+06	343206	608481	582953	1.38186e+06	1.82764e+06	800693	962542	679590	1.02511e+06	550690	1.26186e+06	1.68917e+06	1.43004e+06	1.08438e+06	1.45206e+06	688817	2.15568e+06	1.56105e+06	858843	930804	326120	977807	704447	945166	2.08611e+06	563178	1.21596e+06	165762	1.18356e+06	459847	503302	712061	429765	1.02155e+06	2.00408e+06	1.62072e+06	312431	1.52895e+06	366598	980783	435293	1.0163e+06	525941	709347	901218	211705	1.11177e+06	1.69409e+06	466409	1.46838e+06	320154	349211	561223	398593	1.39176e+06	381960	294371	264997	711686	397808	717344	1.29579e+06	265430	402142	256515	701673	371911	164345	910397	509280	391143	271915	276040	393167	396870	866278	276716	3.80673e+06	597326	614286	539087	367672	882075	546900	624964
8.019_402.2408	Dehydrocholic acid	C24 H34 O5	402.241	8.019	C13154	S6422	NA	NA	NA	level4	ST Sterol Lipids	ST04 Bile acids and derivatives	ST0401 C24 bile acids, alcohols, and derivatives	Sterol lipids[ST]	NULL	61329	514345	47133.4	316362	1.19943e+06	99391.5	39003.6	128904	926665	122593	350041	206872	58739.7	55310.1	255409	529158	328359	64595.2	315267	140624	203779	52267.1	793464	815668	51943.1	294173	50283.9	436050	47956	133297	93100.4	84471.1	45327.2	147359	558341	172753	504404	136257	373241	66176.5	118983	67713.9	133175	141289	50882.9	274932	40587.2	146711	117955	468257	90459.2	161697	95012.3	135025	52381.9	1.04212e+06	1.36475e+06	456505	279311	117182	484278	37918.6	45365	44622.1	775240	47852.6	41332.2	237798	48495.3	43555.5	40293.3	44704.4	227868	57025.3	107011	125567	117355	313742	42295.4	367837	788565	38686.1	496070	53339.5	156532	135317	36074.7	41170.6	462124	134745	45578.1	137508	123491	52800.9	125351	67272.3	73058.5	80378.3	53026	47163.9	318599	68757.6	62284	67526.8	44735.3	73584.5	62903.1	88442.4	58963.8	51083	51755.5	289779	63679.6	61132.6	65669.8	134070	57230.7	81478.1	118592	83597	47477	384972	216817	61925.5	46888.1	60063.7	163614	56645.5	86032.6	99553.7	44903.2	64481.4
8.021_527.254	NA	C26 H41 N O8 S	527.254	8.021	NA	NA	NA	NA	NA	level5	NA	NA	NA	NA	NA	26381.8	95926.9	837286	296333	160461	310275	197430	72507.9	139080	10588.6	176037	158893	21462	29149.6	161451	215317	12211.5	250659	388821	10657.8	51162.1	93529.4	303345	104037	250173	166204	47375.3	77115	77745.4	23846.3	216684	257054	141058	29475.2	53739.8	105038	199065	149815	89193.5	129836	126171	152445	230742	14412	58491.9	23960.1	352013	13069.6	204596	29600.1	74900.8	210624	67903.3	39196	33711.3	252101	73335.6	85226.8	81601.8	256885	31432.8	188240	17458.8	111354	58141.6	11857.7	24710.6	36955.2	140186	65805.3	75220.5	138934	37357.3	112271	940773	369734	1.35224e+06	73678	82465.8	36549.4	344883	46487.8	64710.7	32875.4	24911.5	613627	182407	528417	148357	48508.8	420728	293424	62424	211833	188997	138393	18319.5	40450.3	51877.8	12086.9	56815.8	47930.9	56909.2	12056.8	55348.1	60417.2	23455.7	117745	83509.3	43626	8381.78	21671.2	65943.9	17967.1	68491.3	61825.4	98451.9	163992	78672.7	45233.8	96246.2	80519.9	227352	32911.2	489144	72225.5	22782.3	14506.4	61259.1	33798.2	92940.7	72898.3
8.022_258.0741	NA	C11 H14 O7	258.074	8.022	NA	NA	NA	NA	NA	level5	NA	NA	NA	NA	NA	66629	59595.6	1.89121e+06	53447.1	55296.2	589480	43857.7	59641.1	59777.2	53831.1	54603.7	39596.3	67675.4	60550.1	79199.7	52022.1	53091.1	55610.5	48225.6	53261.2	70359.7	58299.3	58155.4	439496	59789.2	58942.2	54589.6	83175.8	60476.1	46584.5	43812.3	49260.4	50432	67367.3	52435.3	82706.7	67306.7	79635.2	52055.6	72129.1	50956.8	73436.3	59156.8	326748	62205.5	63114.6	41106.1	58604.9	81418.9	72285.7	37189.9	47583.5	62179.2	58966.1	57014.4	53406.6	1.081e+06	84978.9	51644.1	45809.1	55417.1	43956.8	49281	48419	51089	53814.8	45299.2	61330.3	54181.2	40775.2	44484	59270.9	50871.2	39421.7	118669	49589.7	42384.5	62735	48083.5	59326.8	57034.6	42602	46649.1	59770.8	45919.3	56391.9	45598.3	43889.3	52757.8	58084.3	49618.6	55180.6	50504.6	41701.3	66825.4	77587	79233.1	87545.1	66938.6	55231.4	58533.6	81056.9	68501.3	74281.4	48752.4	79830.4	72241.4	100426	64554.8	55535.2	57485.6	83243.1	69118.1	66303.1	70587.1	76179.6	66494.1	73427.4	86283.8	97947.5	51866.2	72535.2	53223.7	68377.9	52436.8	65226.6	65904.7	66290.3	77265.1	112773	60361.4	71627.6
8.022_492.2454	NA	C25 H36 N2 O8	492.245	8.022	NA	NA	NA	NA	NA	level5	NA	NA	NA	NA	NA	344626	634752	2.39813e+06	262794	203507	1.96969e+06	1.21533e+06	254733	504907	205568	568786	673378	856916	243908	319660	687212	280807	1.38993e+06	500738	251732	726304	394380	1.42421e+06	271700	656003	255261	461380	467985	1.19023e+06	675173	389342	910179	645399	173502	761280	463199	565870	925850	366269	134267	907011	406064	776246	160859	142469	469338	1.87809e+06	257922	5.69738e+06	362316	953680	1.3359e+06	553742	605391	453203	705140	343539	826420	1.14759e+06	1.0228e+06	671756	1.22558e+06	449983	1.4192e+06	991532	582884	634981	217890	692249	735428	726020	1.52457e+06	367029	777860	887256	841716	3.37434e+06	347499	1.17395e+06	287015	682147	1.30356e+06	922717	235316	965797	265284	660767	2.03047e+06	747845	341016	386887	520978	176224	1.95911e+06	1.03058e+06	332683	979708	210821	247869	394681	277430	879853	270541	195632	196560	435686	276765	479770	783173	165540	267525	169796	487787	249750	105413	552722	358668	234712	206545	187536	280910	271769	571596	176417	3.16723e+06	364255	5.16652e+06	367083	249247	556621	346981	375362
8.023_329.1322	NA	C11 H23 N O10	329.132	8.023	NA	NA	NA	NA	NA	level5	NA	NA	NA	NA	NA	23854.9	19549.8	5.48648e+06	19479.6	20185.6	1.54713e+06	31755.2	18811.1	20073.5	17126.6	19845.5	14196.5	20042.3	20484.8	24192.9	18987.8	19080.4	20121.6	17569.8	16084.7	25266.5	19459.5	18235.9	1.05404e+06	21717.8	21232.7	19139	28070.3	21539.1	39033.7	15966.8	29726.2	18409.1	27612.1	19013.5	29808.3	24286	26674.5	18286.6	26107.6	18596.5	26127.7	129950	1.01143e+06	22553.7	21455.9	15198.6	20815.7	24246.3	26375.6	13128.5	17320.7	19839.5	19134.3	20595	19208.8	3.05833e+06	26337.7	16850.2	27623.4	19102.6	21849.5	17207.9	17042.1	18498.4	16924.1	16474.1	20332.8	19345.8	57706.7	14670.4	21233.2	15319.6	14335.5	36565.8	25205.6	44322.6	22901.1	55229.3	20358	20465.1	15525.2	17007.8	18961.6	16636.2	16934.5	17325.5	15477.2	38888.1	19105	17141.8	20129.3	18375.2	13457.1	19845.3	22914.5	28093.8	31656.3	23881	17872.9	21235.9	30141.8	24952.6	24754.5	16767.5	28538.7	21573.2	30854.9	24654.8	44475.7	20979	30347.4	24781.7	23628.5	23462.6	25452.2	24092.7	26173.9	30798.2	29833.8	17674	26042.9	18179.3	24936.4	19140.9	22822.4	23917.2	23968.8	27811.7	34850.2	21570.5	26143.7
8.024_137.9877	NA	C7 H3 Cl O	137.988	8.024	NA	NA	NA	NA	NA	level5	NA	NA	NA	NA	NA	64804	57964.9	55446	51997.7	53790.7	39678.8	42659.7	58010.7	58140.6	52359.2	53127.4	38536.6	65827.1	58892.1	77036.1	50607.5	51668.1	54112.6	46918.3	51806.4	1.62951e+06	58983.4	56565.8	75005.9	58173.5	57359.8	53094	80898.4	58863.8	45309	42612	47911.2	49058.5	65526.2	51001.1	80442.5	65464.2	77455.1	50629.4	70155.6	49571.8	71424.5	57540.2	52594.6	60527.2	61386.2	39981.5	56999.3	79195.2	70321.8	36172.4	46295	60478.9	57353	55454	51974.3	56555.6	82656.8	50231.1	44557.5	53899.1	42756.2	47930.9	47092.4	49712.2	52343.8	44061.3	59651.7	52734.7	39658	43266.6	57685.5	49481.7	38355.3	115427	48243.6	41244.1	61027.8	46769.9	57701.8	55507.4	41439.1	45383.4	58136.6	44663.1	54851.7	44372.1	42686.8	51328.4	56494.9	48259.4	53675.7	49137.7	40560.7	65000.3	75468	77062.4	84063	65152.4	53720.6	56953.5	81301.4	66630.8	72248.1	47417.1	77643.7	70268.4	97682.8	65983.7	54013.8	55918.9	80971.4	67225.1	64486.7	68655	74094.2	64701.1	71469	83920.2	95271.9	50445.8	70548.8	51766	66512.4	51010.3	63439.6	64102.6	64505.7	75191.9	109691	58749.2	69676.1
8.024_357.0768	Indometacin	C19 H16 Cl N O4	357.077	8.024	C01926	S3584	HMDB0014473	NA	NA	level4	Organoheterocyclic compounds	Indoles and derivatives	Benzoylindoles	Indole and derivatives	NULL	47348.6	38926	41817	39224.8	40446.3	27279.9	26804.3	37661.7	39880.4	34241.1	40107.4	29068.7	39324.7	40675.4	48731.5	38106	38982.7	40850.9	35400	32479.5	1.28853e+07	38388.4	36546.8	49290.2	45240.8	43286.3	37952.4	55747.1	44001.6	33310.3	30274.9	33464	36868.2	42133.7	37842.4	59225.3	48265.3	53005.5	36262.4	51929.1	37340.9	51832.2	36910.8	37133.9	45697.4	42590.5	26657.5	41290.2	49117.4	52990.1	24233.5	34940.1	39647.3	38148.1	40940.7	39828.3	35711.4	52897.2	33571.7	33236.3	37892.9	31922.2	34123.7	33795.2	37530.4	33900.5	32834.4	40440.7	39762.1	28569.5	29194	42282.4	30954.2	28953.6	73523.2	36375.6	31132.9	45911	29653.5	40390.8	41873.2	30992.3	34227.7	37927	33100.3	33915	33492.1	30692.9	38733.7	38029.2	34000.7	40236.3	37089.7	26849	40228.4	46510.8	55722.5	62144	49120.8	35646.1	42999.4	60793.4	49791.3	49211.6	33263.9	56636.5	43673.9	62076.6	48381.7	38296.3	41973.9	60607.3	49196.5	46879.6	46654.4	50587.4	48847.8	53878.3	61112	60130.6	35078.4	51710	36076.6	49822.8	38392.8	45256.7	47618	48694.6	56739.3	70033.4	44300.9	52332.5
8.024_456.1484	(r)-osutidine	C19 H28 N4 O5 S2	456.148	8.024	NA	S391972	NA	NA	NA	level4	NA	NA	NA	NA	NA	77741.6	68823.5	1.54949e+06	61576.8	66636.3	506525	49975.8	68437.2	69270	61861.9	62612.2	44578.1	76837.2	70237.8	90378.9	60176.7	59959.3	63368.5	55519.8	60662.4	79379.2	69788.5	66665.3	352017	74327.3	66772	68889.2	96451.2	67491.8	54351.9	51009.4	57231.4	58469.3	77147.2	61124.2	96491.1	78517.9	92248.6	60658.6	84111.7	58908.1	85661.8	67710.4	282135	71080.3	73260.2	47411.8	68353.9	92522.1	83511.7	42931	55908	74209.2	67982.3	66504.3	63039.4	989217	97216.9	59591.6	53331.6	64439.2	51158.7	57389.6	56431.5	58270.8	61720.7	52753.9	70938.7	60668.4	47538.8	51413.2	66656.8	57913.2	46003.3	135622	57214.2	48205.2	72654	54897.8	68946.8	64278.4	49546.9	53783.6	68654.1	58144.4	64168.6	51809.9	51161.2	60691.2	67105.3	57712.1	64097.7	58007.6	48035.1	75905.1	88052.9	92402.5	102104	74870.5	63648.7	81884.2	94834.5	79697.3	85983.9	56673.8	93141.1	82129.6	114716	79023.7	64642.8	66713.9	96775.8	80647.5	77348.1	81676.9	88213.6	81066.3	82037	100665	111718	60222.5	84634.7	65696.5	79461.7	60692.6	81045	76809.4	75466.5	87440.2	128948	67662.9	83085.4
8.024_618.1999	NA	C27 H40 O12 P2	618.2	8.024	NA	NA	NA	NA	NA	level5	NA	NA	NA	NA	NA	72012.6	63759.2	1.49703e+06	57086.1	59382.5	499533	46308.2	63408.4	64168.8	57314.9	58060.8	41377.1	71201.2	65064.1	83744.9	55775.7	55644.9	58781.4	51472.8	56210.9	73671.3	64657.2	61767.8	337605	68927.3	61957.5	63810.9	89347.1	62673.2	50348.2	47249.4	53014.4	54186.1	71480.7	56626.7	89384.2	72735.5	85455.7	56186.9	77920.4	54601.7	79347.6	62737.6	267002	65925.4	67863.1	43924	63315.4	85734.9	77409.4	39772.2	50713.5	66234.7	62981.8	61607.4	58500.2	961918	90077.7	55207.4	49412	59690.2	47399.8	53159.2	52271.5	54050.1	57185.9	48875.8	65716.9	56327.5	44034.4	47629.3	61873.9	53663.8	41950.6	125664	53037.5	44720.2	67335.9	50867.8	63866.1	59659.6	45908.6	49859.3	63608.3	53865.3	59460.5	48066.8	47389.7	56269.6	62167	53458.7	59395.4	53786.1	44502.6	70337.2	81594.6	85591	94586.9	69517.4	58967.4	75942.2	146625	73843.2	79653.4	52497.4	86276.8	76104.4	106294	73213	59878	61823.1	89671.6	74704.8	71647	75664.1	81718.4	70409.7	76175.7	93245.5	103519	55785.6	78398.9	57262.9	73630.3	56251.9	70374.9	71158.9	70007.1	81139.8	119480	62818.1	76996.6
8.025_334.0876	(e)-progabide	C17 H16 Cl F N2 O2	334.088	8.025	NA	S10442693	NA	NA	NA	level4	NA	NA	NA	NA	NA	42279.1	41384.6	3.7653e+06	31973.1	34754.3	1.64181e+06	32405.2	42692.5	40675	38287.6	32523.6	23588.2	51088.3	40919.7	58091	31318.9	31590.6	33050.5	28824.3	39453.5	41880.6	42855.5	41807.7	1.63746e+06	38622.1	35043.4	38527.2	56338.6	36179.6	29314.7	28743	32912.9	31018.6	48639.5	32541	51939.5	42182.7	54310.9	35716.4	44936.2	30641.2	47000	42804.6	1.13282e+06	36990.9	42458.6	30723.2	37589.7	61121.9	43417.2	30541.9	29025.2	45809.4	41310.9	35660.6	33168.7	2.57888e+06	61623.9	36022.3	28168	36774.4	26981.6	32256.8	31404.8	30367.2	38604.4	27904.3	42208.7	32358.1	26328.1	30752.9	35324.7	37780.8	23889.9	86439.4	29722.2	25187.8	37863.6	35185.3	39548.6	33962.2	26061	27932.3	42603	31008.2	41991.4	27098.7	28402.6	31507.6	40245.2	32851.5	35310.4	30118.3	29343.1	50305.7	58736	50932.8	54647.8	39999.6	38779.1	42588.4	49655.6	41975.3	50890.7	32425.6	50763.5	54083.8	73317.9	41864.1	36517.4	34889.3	50838.3	44156.4	42342.8	48469.6	52072.7	42215.6	43902.2	54984.5	72014.3	37500.6	45834.1	37878.5	41692.3	31607.6	45438.6	40822.5	39394.9	45947.7	81960.4	36029.3	43409
8.025_461.2993	NA	C24 H39 N5 O4	461.299	8.025	NA	NA	NA	NA	NA	level5	NA	NA	NA	NA	NA	27919.2	25442.2	20189.4	20720.2	51605.8	121771	1.52448e+06	25407.1	72827	22948.6	20775.8	330920	27244.7	69689.6	33643.7	167954	19143.6	44118.1	19054.3	22606.8	25282.9	25867.9	164807	32888.5	24604.5	76369.2	23124.5	35480.3	51935.2	165957	145368	327229	20108.6	34757.3	21612.7	34427	193155	33985.4	22036.1	66558	36590.3	30905.5	25167.6	22984.5	23361.3	26904.8	17545.9	24687.5	34532.7	29016.7	294700	84220.1	26513.3	48558.9	23660.2	20175.5	82191.2	36143.8	152916	93791.4	23575.6	199764	20902	20580.2	19059.3	22919.2	32129.9	26181.9	19001.7	17221.9	18991.2	63277.9	21588.6	15047.3	50446.8	20668.1	15653.1	24882.8	3.59178e+06	25258.6	20424	17276.6	18139.2	25474.9	35744.3	230826	16783	135603	20328.3	24797.4	21099.7	22222.4	19338.9	17794.1	744738	281339	566976	361348	372379	23570.5	522841	64755.5	397629	58478.7	688335	52416.1	68741.7	369369	261050	23581.1	569961	33681.4	64525.7	586082	30132.1	102074	24889.2	25572.1	96662.1	41598.5	138900	596833	22675.5	125416	153051	69236.8	27114.6	24564.8	28052.4	47952.6	655792	268667
8.026_496.265	NA	C20 H41 N4 O8 P	496.265	8.026	NA	NA	NA	NA	NA	level5	NA	NA	NA	NA	NA	8150.87	42242.7	525913	41904.1	24248.3	230649	365134	25711.6	190795	15586.8	47718.9	151013	34928.7	25770.6	40489.1	33997.9	24614.7	104020	202238	7603.68	35025.7	28516.2	91016.7	15645.3	56525.4	21109.2	34032	13377.6	34627.5	13662.7	100635	37402.3	19490.8	9499.59	17862.5	50625.7	27095.4	27720.5	30490.7	46500	28689.4	31125.6	184476	98483.2	13859.9	21885.2	140293	7730.32	34857.1	29501.3	29795.4	77106.9	27103.2	27184.9	23013.9	57616.2	257116	27568.3	8740.41	31272.8	29660.4	71073.6	12349.6	57587.6	14369	15482.1	22112.1	12931.6	52069.1	112082	28189.8	81338.6	53278.1	46293.5	452206	77265.5	957916	11224.8	99752.7	14885.2	190718	43018.6	13642.3	17707.2	16879	584575	218163	480648	113710	22065.6	412194	314682	40212.5	378744	167290	15099.1	17680.7	73063.8	20101.8	5672.05	9742.01	45399.5	30346.6	11537.2	35650.8	12516.9	17202.6	38354.8	50164.1	9733.81	12905.7	5875.91	18067.7	13028.7	9489.09	25647.3	11630.8	23142.3	107093	50357.8	19157.1	21966.1	84185.2	20852	571801	29848	17379.5	19795.8	32940.1	72087.4	61098.9	134111
8.026_600.2588	NA	C23 H47 N4 O8 P3	600.259	8.026	NA	NA	NA	NA	NA	level5	NA	NA	NA	NA	NA	114809	61193.1	579396	123978	79884.9	516882	553387	176644	66898.7	561190	478323	290327	340922	145565	159993	142808	210112	686293	74905.8	380665	69139.4	162424	108472	123933	355948	179773	261750	192698	566202	216990	331839	559536	71211.4	94130.3	354612	154532	199383	570116	1.09737e+06	107920	298300	74152.9	1.13457e+06	588605	377651	82028.3	1.56788e+06	98323.5	182889	190968	427379	510305	177290	166307	95776.7	129640	234107	358966	385891	410663	184782	76243	100849	193091	397340	633955	325822	208132	210602	886821	208458	298250	154553	246111	296574	803281	186932	92467.9	531757	86418.8	55346.7	477330	305059	97937.8	70210.9	237154	733151	430406	502013	227498	378684	505749	138070	136245	99972.3	314074	162752	72251.8	63799.6	254407	97910.6	92436.1	184054	76441	384968	73376	113546	130271	127202	1.3007e+06	76902.1	97014.6	60543.6	158865	70676.7	112496	120562	176751	81619	69536.1	69527.2	62351.8	78125.5	82712.2	623405	98887.8	58606.1	79409.3	79875.1	81584.9	57131.1	98580.4
8.026_720.234	4-{4-[4-(4-{[2-(2,4-dichlorophenyl)-2-(1h-1,2,4-triazol-1-ylmethyl)-1,3-dioxolan-4-yl]methoxy}phenyl)-1-piperazinyl]phenyl}-2-(3-hydroxy-2-butanyl)-2,4-dihydro-3h-1,2,4-triazol-3-one	C35 H38 Cl2 N8 O5	720.234	8.026	NA	S97291	HMDB0061035	NA	NA	level4	Organoheterocyclic compounds	Diazinanes	Piperazines	Piperazines	NA	160379	155922	95209.2	82424.6	116723	78091.1	75161.3	146671	166052	73565.7	67795.8	93082.5	72751.2	158122	208206	74717.7	119836	122467	48337	86320.4	148491	78256.9	186799	100151	86654.9	532986	102253	154215	92656.9	75958.3	61830.4	66945.7	116713	231334	138410	139287	118892	164458	101714	269173	171847	161119	125289	67807.1	235731	436272	119394	125455	143852	152981	128396	86144.4	247709	191184	106945	181613	86896.6	567098	84774.2	207954	74642.9	153996	87286.8	95348.4	104125	90049.6	148468	132538	87559.5	87700.1	179957	103515	66030.4	126811	463555	51941.6	105761	113186	112372	77724	145553	151454	47304.4	85088.1	116958	63137.6	118631	90979.6	53833.9	113733	61716	422038	126140	57647.9	100506	192946	191739	339114	173575	76663	141045	438914	346232	305062	77978.4	143494	83704	406308	413234	74257.2	160798	1.1666e+06	316533	131323	178640	250553	133116	178698	373959	622004	83200.3	168666	80272.3	232413	119972	209923	221666	372074	6.79976e+07	439914	137294	207350
8.026_766.4855	NA	C42 H70 O12	766.486	8.026	NA	NA	NA	NA	NA	level5	NA	NA	NA	NA	NA	147856	314583	4.93948e+06	145727	109079	1.63522e+06	121255	145292	146906	127526	104210	92736.3	145976	148691	218506	100751	127321	269968	93422.8	146312	203132	141472	198460	931655	232333	139646	136152	348446	346138	105593	113678	120762	96692.1	478812	115411	185516	151000	195665	125329	358805	102409	161834	153474	955316	288848	154907	100353	129212	292469	226397	104427	93260.4	151882	138140	127793	133711	2.87662e+06	267900	131876	94454.7	140723	89131.6	115653	109481	105743	132600	94936.5	149708	112639	90853.6	107689	136623	230757	76442.6	319457	97245.8	93866.8	119790	131840	145278	135176	83640.8	91230.3	232369	110545	150680	103127	98454.2	101655	139858	120571	154898	96484.2	100852	155911	303478	175017	194649	154591	153767	243942	192537	168571	408166	119177	176693	222660	273080	199136	132601	107960	192321	260786	146208	172775	205544	200909	142325	318412	352714	137104	170173	138755	130740	100847	161751	148837	143565	184528	747803	129481	134646
8.028_316.2039	Cafestol	C20 H28 O3	316.204	8.028	C09066	MReference-5863	HMDB0035710	NA	77.5	level2	Organoheterocyclic compounds	Naphthofurans	null	Naphthofurans	NULL	35439.7	29430.3	89635.5	28067.9	47073.4	81442.5	196124	28305.2	30192.9	45680	28424.7	32078.1	28516	30795.7	47183.5	254588	26859.1	163235	170406	118551	35526.2	40251.7	100930	37143.8	33718	144811	66901.2	42207.1	68386.8	94811.7	117864	25324.9	43084.8	31586.4	28017.2	44128.6	73096.3	40127.4	168674	181092	456027	38914.9	27652.1	41357.7	32170.3	99389.9	571353	34608.3	224839	413823	33669.2	95312.5	30998.4	28807	58472.2	28264.3	28031.6	72215	134960	24461.6	30856.6	42994	87741.6	296703	38471.3	25463.2	91706.1	30601.2	26979.2	39980.5	25491.2	40533.1	23170.9	25310.2	84804.6	26109.8	172292	75381.4	470431	30562.1	28741.7	27410.5	24602	28537	26644.4	179052	28023.2	23116.3	27629.3	28759.4	25710.4	33414.8	28140.5	29535.7	44583.2	64749.7	75566.6	46161.4	72672.9	26907.8	650420	42670.7	179055	37248.4	81493.7	108306	142605	338297	149702	28932.7	247913	44380	61228.6	719353	524473	39655.2	1.94421e+06	36415.3	86787.3	44811	371136	135183	56727.9	36435	27764.7	140044	102132	542966	39239.7	128052	84112.8	8.65076e+06
8.029_480.2883	NA	C29 H41 N2 O2 P	480.288	8.029	NA	NA	NA	NA	NA	level5	NA	NA	NA	NA	NA	61313.6	59143.5	24152.5	48495	55828.3	39971.1	47080.8	56624.9	59244	48872.4	51223.9	17804.9	69290.5	58244.2	82815.5	49405.4	33388.5	65585.7	43601.2	57834.5	38781.9	53846.8	56946.5	68711.4	62269.4	55281.8	60611.2	137951	54638.2	42210.9	45162.3	47822.1	50057	67565.1	49247.5	75035.1	61246.5	79849	56023.7	66743	48000.9	70188.5	59842	55017.6	66341.9	60347.5	41208.3	56619.7	90550.5	67530.3	42764.8	44055.6	57954.6	54301.2	52113.5	40297	54329.2	86558.4	49363.8	44558.9	59618.2	42981.5	50798.7	49047.4	58671.6	51912.8	2.89332e+06	63267.1	31228.8	40622.5	45419.6	25292.1	56287.2	36976	122174	45578.8	50637.6	60493.7	49990	58114.5	28020.7	41985.4	42569.1	55005.5	46481.6	62485.2	53320.4	44113	47661.2	58570	50057.9	57380	46055.5	37357.5	73493.9	81254.1	77372.7	79448.2	45544.3	50075.2	73391.1	93371.1	67276.6	75972.5	48228.7	74059.6	80672.9	103886	65161.3	57127.7	56646.1	82237.6	63743	62705.6	72642.8	77215.3	78756.7	58508.1	80787.7	103137	53552.8	65973.4	54503.3	67639.5	50191.5	71583.3	62379	79321	64001.3	115526	29961.2	70305.6
8.03_318.066	Belinostat	C15 H14 N2 O4 S	318.066	8.03	NA	S5293831	NA	NA	NA	level4	NA	NA	NA	NA	NA	64030.6	56630.7	52720	117428	54895.8	38923.9	41095.1	56290.8	57012.9	50886.5	51580.4	36721.8	59982.8	57814.3	74321.4	49574.5	49392.8	52202.4	45738	49882.2	65390.1	57411.6	54830.7	72970.6	61231.2	55005.3	56726.8	79388.9	55596.2	44768.6	42000.9	47114.8	48953.9	62439.6	50350.7	79478.9	64675.3	75923.3	52719.7	69285.2	48529.4	70549.3	55686.4	51798.5	58555.8	60305.4	41707.6	56293.9	76078.1	68798.3	41682.5	46057.7	61044.8	55932.1	54780.3	51930.2	54907.7	79951.5	49031.4	43933.3	57117.7	42143.6	47255.4	46470.5	48003.2	50765.1	43457.1	58378	49975.8	39149.1	42307.3	54909.4	47993.6	37897.9	109667	47134	39710.8	59853.4	45144.8	56760.7	52950.4	40816.3	44307.8	56472.1	47895.7	52764.6	42680.2	42131.3	49998.2	55218.5	47515.3	55504.4	47787.2	166534	62414.2	72402.6	76098	83031.9	61674.7	52365	67456.2	78123	65653.5	70763.2	46658.2	76713	67532.9	94337.3	65096.9	53225.3	54959.4	79723.4	67017.2	63703.4	67216.8	72600.4	66782.2	67577.9	82908.3	91868.2	53403	69710.1	54082.1	65460.4	4.65498e+06	66735	63271.8	62168.5	72031.1	106045	55737.7	68446.5
8.03_378.2383	NA	C18 H30 N6 O3	378.238	8.03	NA	NA	NA	NA	NA	level5	NA	NA	NA	NA	NA	68787.6	53291.5	99579.8	50987.9	92127.8	38116.3	46378.2	60939.5	55279.7	53290.6	53963.4	37454.6	60643.3	57824.2	85005.2	47148.2	50991.4	55171.5	46350.1	55857.5	67256.2	58060.5	60522.9	74657.6	106861	57339.6	63407.4	78556.2	54111.6	47781.5	49197.6	49615.6	82614.6	70036.7	49725.9	82417.5	66552.5	72944.3	58949.1	69594.7	46586.2	77510.7	65739.2	56749.6	61924.4	61621.3	40043.5	62122.7	79873	66675.9	39434.8	47368.1	107664	54186.7	55928.1	53796.3	149564	90750.1	56172.9	41519.5	61722.2	42786.8	52654.3	51939.5	50777.7	55513.5	41424.3	54725.8	49568.4	43622.6	39584	55740.3	53234.9	39453.3	127499	46547.9	131186	55959.9	51700.5	60325.3	54243	41114.2	44152.5	59819.9	94067.6	57875.7	44857	47034.5	51057.4	51767.6	51720.7	50734.5	49464.5	84927.2	105240	71647.4	84301.6	84091.6	60778	51234.7	85526.7	116517	343410	66964.1	50018.1	82927.4	72066.6	108015	62606	58915.6	50285.6	73324.7	71524.6	69644.2	125930	69183.5	70658.7	66173.2	90150.3	104778	194391	106476	56404.7	97186	47132.2	74507.9	61945	65610.9	74860.4	120873	55636.3	4.90645e+06
8.031_315.2233	NA	C17 H33 N O2 S	315.223	8.031	NA	NA	NA	NA	NA	level5	NA	NA	NA	NA	NA	67322.6	61085.5	253641	54536.6	60628.5	42667.7	71593.2	34423.6	62529.3	108410	58071.2	42696.4	63936.8	63463.8	42969.5	53647.7	58654.5	172429	49421.5	1.00424e+06	77069.6	49440.2	30601.8	59538.3	69622.5	66581.5	66057.5	173057	64160.4	1.03318e+06	51912.2	53059.3	54437.8	32913.7	53930.7	82326.9	67175.1	83346	247769	73126.1	52234.5	76979	105937	60312.1	68560.4	66641	42986.4	190450	74408.9	73753.5	616951	50463.7	47023.6	56273.5	57137.1	62119.8	65426.7	41414.3	115829	180748	157482	47100.4	55353.7	53528.9	57170	29555.3	396257	64167.3	57871.5	216942	234437	63523.8	36773.4	42258.5	92298	613355	48123.5	65637	257880	64396.2	61959.3	46013.2	47467.2	127352	50912.5	87137	51863.9	466034	54371.2	60045.9	55033.6	187016	52801.6	172589	64023.2	79302	84751.6	87075.4	71571.8	51152.9	78235.9	95013.6	73732.5	77817.6	53325.9	81307.5	62520.2	50943.7	71358.7	62358.3	61816.6	90106.3	69991.9	68803.2	73932.3	79777.6	78892.1	78382	88673.6	55561.7	59334.9	72435.9	60476.5	316130	189608	77993.6	68302.9	75006.9	86731.5	55219.2	64354.9	76588.7
8.032_414.1884	NA	C21 H26 N4 O5	414.188	8.032	NA	NA	NA	NA	NA	level5	NA	NA	NA	NA	NA	1.82362e+06	6.10999e+06	152020	218690	1.68536e+06	198023	127928	137531	167306	130730	123911	170430	63234.7	159827	82619.9	106108	136884	210136	114623	1.62176e+06	99777.8	161413	155922	157179	113667	124839	199219	153558	123409	243323	249117	184672	532971	1.63991e+06	217359	250323	255229	167525	212112	239397	95501.6	239932	88630.2	226450	1.17387e+06	198532	193694	306969	95402.6	177568	151649	117282	141273	182163	240393	113572	108964	62641.2	160759	224348	252646	254465	263476	205239	149632	102184	266596	176890	155586	203157	161980	145284	77753.3	151686	100449	99051.9	162131	90876.6	105871	204104	185316	252514	119080	201818	195308	105280	121237	194215	116615	186785	249269	93390.5	129755	174345	96225.9	53692.5	224327	197561	117590	133597	152970	143343	264753	200752	283719	264273	88339.5	108291	296746	142533	101329	149930	256665	224990	181813	156968	114808	111079	237127	109000	215774	255271	170387	2.11422e+06	131361	201813	276815	147378	95135.6	55509.5	129284	71452.1
8.032_427.274	NA	C25 H38 N3 O P	427.274	8.032	NA	NA	NA	NA	NA	level5	NA	NA	NA	NA	NA	4879.08	3609.9	684613	4017.39	3995.62	3909.57	359883	3830.18	4055.32	3799.41	3778.49	12690.5	3760.03	3963.46	3490.96	3611.77	4536.52	3120.71	3952.52	3431.87	3978.31	3865.7	3967.96	4025.42	3643.79	3845.32	3794.11	4052.72	3801.76	3641.69	4223.42	3912.74	3477.74	3858.44	3818.86	4015.78	3830.14	3854.48	3389.09	3965.34	3757.37	3905.58	3934.99	3677.56	3770.39	4202.82	3795.26	3800.26	3882.29	4049.78	3588.65	3324.79	3806.97	3834.31	3757.89	4131.94	3636.52	3937.9	3896.61	3677.49	3694.6	4019.32	3827.28	3939.96	4443.86	3774.22	3814.04	3672.72	3757.53	3644.64	3654.42	3595.23	4144.67	3610.5	56556.4	3843.39	1.49536e+06	4082.75	41301.1	3856.05	4032.45	3964.78	3865.69	4009.39	3815.42	4383.54	3857.9	1.10531e+06	4145.46	3997.16	5233.67	114134	3867.42	93563.7	3537.27	3723.05	3866.23	3859.28	3937.51	3788.08	4135.93	3913.12	3841.32	3994.35	3588.81	3824.41	3761.79	3927.82	3703.86	3833.14	4024.42	4049.4	3908.02	3884.64	4294.52	3904.71	4143.6	4074.3	4026.33	3799.8	3932.78	3808.69	3904.7	3464.53	427007	3778.08	4038.55	3963.99	4155.26	3697.56	3938.29	4001.84
8.033_256.2192	NA	C19 H28	256.219	8.033	NA	NA	NA	NA	NA	level5	NA	NA	NA	NA	NA	803959	2.34707e+06	351870	3.09435e+06	6.58361e+06	626771	729241	2.22557e+06	8.09328e+06	2.13648e+06	5.79774e+06	1.08812e+06	4.50701e+06	2.28831e+06	4.94391e+06	1.46044e+06	1.03874e+06	467694	4.26655e+06	798166	4.35433e+06	3.0017e+06	2.54118e+06	2.72285e+06	5.52777e+06	4.18148e+06	4.63187e+06	938281	1.81016e+06	1.01469e+06	628254	650777	1.27488e+07	1.22922e+06	466883	2.3889e+06	3.49009e+06	732387	1.3072e+06	5.58068e+06	4.00581e+06	3.60097e+06	1.2595e+06	3.58129e+06	3.46558e+06	1.3614e+06	804330	705948	2.69039e+06	4.1459e+06	1.81088e+06	256309	4.42999e+06	1.3135e+06	2.44393e+06	3.74483e+06	1.30122e+06	3.10068e+06	1.18898e+06	878123	387993	610943	2.77565e+06	1.7479e+06	2.34106e+06	1.42412e+06	552266	2.15561e+06	1.11188e+06	553245	260868	1.4951e+06	1.67681e+06	2.89717e+06	1.62802e+06	1.3923e+06	407167	3.24585e+06	758837	1.37593e+06	2.89623e+06	1.11677e+06	3.43311e+06	2.17777e+06	2.30369e+06	2.13152e+06	704877	725006	1.0579e+06	2.98384e+06	110224	506344	1.84825e+06	177243	5.284e+06	3.63845e+06	1.02969e+07	2.88672e+06	8.02569e+06	4.61933e+06	1.1497e+07	7.39473e+06	5.94684e+06	7.71132e+06	4.79766e+06	4.4003e+06	6.59489e+06	7.35157e+06	3.46089e+06	1.86604e+06	4.03906e+06	4.79313e+06	6.13973e+06	3.35415e+06	1.1229e+06	3.14194e+06	3.48399e+06	5.99935e+06	2.41067e+06	4.66181e+06	4.05531e+06	6.70164e+06	4.17573e+06	2.59292e+06	110169	4.78027e+06	5.07163e+06	6.93659e+06	4.56616e+06	8.77075e+06	6.4196e+06	6.58568e+06
8.033_436.2819	Tenivastatin	C25 H40 O6	436.282	8.033	C21581	S58263	HMDB0061047	NA	NA	level4	Organic acids and derivatives	Hydroxy acids and derivatives	Medium-chain hydroxy acids and derivatives	Organic acids	NULL	13033.6	79025.3	521785	4561.74	212590	201842	149302	86832.8	17470.5	50618	25937	44486.4	35761	211075	302503	1.78357e+06	32868.3	74192	929923	247444	15515	19002.8	343783	1.01186e+06	171410	165094	41457.5	1.15499e+06	12077.2	124537	184977	957077	21437.8	6779.42	382739	34758.8	47049.8	21659.5	1.63899e+06	88338.8	452181	13478.9	16758.7	47448.9	7866.08	159919	5.57171e+06	104847	269248	212590	278708	2.15069e+06	43709.5	178609	337963	81045.3	10345.6	42534.2	1.13565e+06	1.52639e+06	54123.4	226274	262728	593614	139226	288709	201699	49067.4	1.80695e+06	17467.9	716906	483049	370102	2.01012e+06	70384.9	100906	772522	766278	136698	509657	51633.9	212930	500687	99617.3	268419	62267.2	1.88356e+06	91024.2	158515	32825.8	910260	81466.9	216660	1.72068e+06	874450	15576.5	247820	360210	29958.9	7900.65	21524.1	38302.6	37912.8	4794.1	146376	430454	7719.45	48234.7	183766	27795.8	13744.5	126615	33965.3	61526	7703.16	138092	247993	13847.5	9936.56	15741.3	74475.9	6982.85	458991	212204	64390.4	308334	29002.7	25609.4	97128.8	90920.3	50702.6	25068
8.033_469.3409	NA	C20 H48 N5 O5 P	469.341	8.033	NA	NA	NA	NA	NA	level5	NA	NA	NA	NA	NA	63267.9	113074	96238.7	1.82926e+06	53426	413057	90416.8	289303	58397.4	54139.6	49728.7	405436	67501.5	58942.2	81543.3	48164.7	51525.9	796201	44244.6	105376	62311.5	60699	58966.2	77309.6	58992.3	133091	56650.6	81061.5	65628.9	55807.9	60433	47688.2	772030	80258	76317.5	93348.7	63656	77893	52593.7	68077.1	47006.5	69924.2	494927	610773	56297	61299.4	74813.2	55842	85216.1	66762.4	148971	44494.9	64810.4	58654.8	53885.6	49550.7	102855	86741.8	51215.5	734049	70200.3	289444	47295.3	83561.2	113969	54475.4	803095	60300.6	47405.1	2.04896e+06	440945	75770.5	53262.6	76482.1	669634	93191.1	154303	58218.2	134444	57373.3	50424.4	437282	42916.6	60210	47034.9	419158	40862.5	970883	111938	57348.7	47840.2	192288	46134.6	87554.4	70074	81668.5	75552.8	81629.4	58463.7	55024.6	64899.4	74744.3	64203.9	72841.2	47098.8	75854.6	75468.9	103038	63792	53393.1	53576	77881.8	66172.1	63087.8	69309.3	74606.7	64161.1	64017.5	82042.8	101024	54204.8	68784.1	60495.4	63914.7	567594	66717.4	62068.5	59603.3	68776.3	115308	52905.3	66687.5
8.034_252.1338	NA	C8 H21 N4 O3 P	252.134	8.034	NA	NA	NA	NA	NA	level5	NA	NA	NA	NA	NA	2.07227e+06	61527	59260.6	55113.8	59642.1	42289.3	44648.2	61157.7	144390	55286.2	56040	39896.8	65168.9	62812.9	80747.2	53860.7	53663.3	56715.8	49692.5	59563.5	71043.7	195633	59571.4	79279.6	66525.2	59761.1	1.47277e+06	86252.9	60403	1.55575e+06	48107.9	818756	53186.5	67838.2	470976	1.27113e+06	912262	158771	1.40746e+06	75275.6	52596.6	76649	63263.3	178171	63618.6	65519.4	108398	365378	82655.8	74746.6	45286.3	50039.8	66322.7	129463	382643	56420.1	59655	86864.1	129008	863289	873547	640503	51341.1	1.86477e+06	52153.5	55154.2	911100	68526.1	54296.7	1.4124e+06	45965.1	59656.8	52143.1	41174.5	119149	51209.2	43144.2	65028.3	49048	929339	57528.5	309353	48138.6	61354.7	52036.7	57326.7	46370.3	1.39113e+06	54321	59992.7	582200	60303.3	51918.9	45953.5	67810.5	78662.5	874672	90210.8	67007.1	227417	73288.5	84877.5	518915	76881.4	847765	667329	73371.8	102494	550522	57827.1	59711.2	86616.3	1.24714e+06	69211.2	73028.3	139621	72556.1	73420.7	112099	99811.1	350764	1.21266e+06	922960	71120.1	54322.5	597366	454353	67543.6	78258.9	115214	60556.7	74364.4
8.035_301.2981	Sphinganine	C18 H39 N O2	301.298	8.035	C00836	S82609	HMDB0000269	62.3	35	level4	Organic nitrogen compounds	Organonitrogen compounds	Amines	Amines	map00600 Sphingolipid metabolism; map01100 Metabolic pathways; map04071 Sphingolipid signaling pathway	1.58143e+06	1.14073e+06	1.68997e+06	1.32392e+06	1.39251e+06	1.07377e+06	1.53591e+06	1.20846e+06	981104	1.09037e+06	1.58961e+06	1.30345e+06	1.26454e+06	2.12941e+06	1.17898e+06	1.15282e+06	1.3826e+06	1.46553e+06	1.52052e+06	1.26213e+07	1.42921e+06	1.14115e+06	1.22002e+06	2.96572e+06	1.29279e+06	1.47796e+06	1.58104e+06	2.2707e+06	1.49424e+06	1.35148e+06	1.29776e+06	1.26307e+06	1.17791e+06	3.77093e+06	1.4481e+06	1.31418e+06	1.01663e+06	1.06321e+06	1.18372e+06	1.21932e+06	1.1156e+06	1.14372e+06	5.03347e+06	1.20957e+06	1.31956e+06	1.61779e+06	1.26155e+06	1.34222e+06	2.49801e+06	1.22873e+06	1.09982e+06	1.30788e+06	1.08947e+06	1.08296e+06	1.13157e+06	1.33779e+06	1.38378e+06	2.47143e+06	1.02611e+06	1.17653e+06	1.29557e+06	1.20672e+06	1.34388e+06	1.30535e+06	1.56129e+06	1.18442e+06	1.23753e+06	1.15416e+06	1.31373e+06	1.31572e+06	1.69957e+06	1.31488e+06	6.33394e+06	1.39254e+06	1.07115e+06	1.47901e+06	1.49995e+06	1.22558e+06	1.24638e+06	1.25157e+06	1.35747e+06	1.22241e+06	1.65277e+06	1.10244e+06	1.33367e+06	1.25158e+06	1.41948e+06	1.08228e+06	4.34672e+06	1.05463e+06	1.30803e+06	1.28043e+06	1.27441e+06	1.343e+06	1.00151e+06	1.18252e+06	1.43987e+06	2.11924e+06	1.25891e+06	1.0901e+06	1.41984e+06	1.3319e+06	1.10787e+06	1.07045e+06	1.04862e+06	1.38237e+06	1.24172e+07	3.04961e+06	1.23101e+06	1.3254e+06	1.50475e+06	1.2692e+06	1.28752e+06	1.35071e+06	4.47778e+06	1.03356e+06	1.27973e+06	1.34775e+06	1.19954e+06	1.2019e+06	1.41551e+06	1.37283e+06	1.29667e+06	1.48041e+06	1.27498e+06	1.31305e+06	1.21085e+06	1.53029e+06	1.44517e+06	3.29428e+06	1.35501e+06	1.19199e+06
8.036_427.2717	NA	C26 H37 N O4	427.272	8.036	NA	NA	NA	NA	NA	level5	NA	NA	NA	NA	NA	3997.57	16398.2	3.77406e+06	13028.2	13554.4	332974	2.072e+06	27489.5	18376.3	9571.26	16931.5	599022	16635	7017.63	18477.7	52291.1	32332.7	232693	63051.9	14319.6	10273.1	10021.4	63727.1	12033.8	11794.8	25314	18589.1	16979.2	30478.1	53530.4	202221	138898	13074.6	11045.4	16126.8	18519.6	15648.2	11507.3	119527	9077.18	23550.5	9000.06	217565	14185.9	11006.3	11219.2	84901.1	9403.03	11419.1	15177.5	106579	162333	18394.8	16070	17426.9	29802.3	35757.3	19336.5	31623.6	55187.2	20347.9	325293	20285.2	49271.4	10788.1	22780.9	70359.6	13863.4	68647.8	304954	61315.8	321660	19646	103230	868224	241985	6.06674e+06	17644.8	842314	10049.7	51580.6	229750	28244.6	8739.53	45267.4	152119	92913.9	3.27151e+06	102991	11664.3	87274.8	773728	28563.7	1.37462e+06	25032.8	6970.74	9333.38	9142.62	4265.72	5254.86	6297.94	8657.83	13123.3	4162.07	9238.29	11523.4	4099.15	16196.7	12588.6	5544.45	5672.14	7027.65	14547.6	6567.66	9215.02	7486.14	7725.07	10289.5	11712.2	10566	5321.81	9886.83	13681	15853.9	2.89199e+06	7118.34	5777.87	6365.12	7257.38	13456	15420.5	16514.9
8.036_495.2588	O-[{(2r)-3-[(9z)-9-hexadecenoyloxy]-2-hydroxypropoxy}(hydroxy)phosphoryl]-l-serine	C22 H42 N O9 P	495.259	8.036	NA	S59005854	NA	NA	NA	level4	NA	NA	NA	NA	NA	1406.54	9769.69	519543	8759.7	1778.94	70078.8	234096	9379.74	27778.3	2544.93	10532.7	117736	3740.92	2601.74	8187.2	12434	11856.9	48098.5	44354.1	2384.94	2422.17	5318.26	23829	4396.93	7785.32	7600.48	5930.29	6793.9	8168.73	15358.3	52893.1	30983.5	5628.12	2474.27	4708.43	10760.9	5682.19	2069.55	29838.8	8163.4	9806.84	3218.85	51513.2	17087.5	3224.9	2081.31	25021.9	2041.07	4097.74	4672.43	23370.1	40711.1	9158.72	5028.59	8354.69	15154.7	41774.1	6074.75	8014.28	15784.3	6027.28	70825.8	4733.56	19077.1	1505.64	4499.4	18815.3	3536.77	17840.8	68813.3	16315.7	90646	12038.1	26754.7	215250	39635	858025	3977.49	169512	2192.97	41071.1	47664.7	5925.52	4221.23	9877.16	68246.2	39370.9	632160	30878	3047.66	56018	39318.7	9591.13	518145	26805.5	1594.85	5207.65	10328.5	1143.12	1535.15	2889.12	6697.98	6003.04	2414.54	5268.37	2974.96	1186.87	8378.58	9904.11	1329.59	2263.83	3393.33	4453.91	2510.89	1411.71	2127.73	2948.71	3835.35	14496.3	8884.21	4572.7	2550.3	15241.6	5338.87	690694	4355.58	1158.82	5143	4714.73	14185.1	13412	14157.9
8.036_600.2944	NA	C32 H45 N2 O7 P	600.294	8.036	NA	NA	NA	NA	NA	level5	NA	NA	NA	NA	NA	1362.47	1157.05	76678.3	1291.76	5767.05	61452.9	90986.8	11946.7	1050.35	18016.8	1269.15	87705.4	915.782	1237.9	851.958	13218.3	1617.35	30691.7	84306.1	17095.1	1479.64	968.539	12281.5	15484.2	1204.3	21754.5	1026.93	23603.4	3003.94	36873.5	1.43189e+06	238052	1097.6	3003.96	14915.6	13408.5	1088.5	1279.42	16743.1	1137.62	8383.52	1109.85	69654.3	61177	1277.8	1100.91	48549.9	1053.63	933.923	1270.33	3155.29	11976.8	2371.39	965.284	22993.9	1465.56	16010.4	1701.31	2875.89	74503.5	21051.5	185438	12594.6	1946.17	9455.33	53988.4	3132.98	1791.77	16320.2	142244	36581.4	10666.6	1837.2	82183.3	34801.4	4347.38	210390	40950.3	49474.3	6111.88	14690.9	23970	145137	1036.29	13370.8	958260	152594	6128.16	524616	1017.11	7129	86013.6	4851.54	35401.8	957.905	886.906	1250.4	6735.34	1508.84	962.607	1396.95	1359.86	1137.1	1027.65	966.865	32442.2	934.711	953.247	7018.6	2816.38	1219.59	1207.83	1094.38	1075.91	1102.42	1016.84	1452.29	1529.95	1118.17	917.268	1032.51	1069.61	1355.84	7799.53	86040.6	3084.29	1170.19	1356.74	1466.29	973.561	1455.89	1217.75
8.037_160.0528	Qj4750000	C10 H8 O2	160.053	8.037	C16213	S6824	NA	NA	46.3	level4	NA	NA	NA	NA	map00624 Polycyclic aromatic hydrocarbon degradation; map01120 Microbial metabolism in diverse environments	1.86782e+06	1.10234e+06	1.22045e+06	1.63379e+06	1.24397e+06	1.23988e+06	1.64575e+06	1.59634e+06	1.75955e+06	1.53049e+06	1.49087e+06	1.35744e+06	1.59968e+06	1.87733e+06	1.8812e+06	8.84939e+06	1.42265e+06	1.23058e+06	1.90228e+06	2.14406e+06	1.69548e+06	1.61153e+06	1.62109e+06	1.26614e+06	1.82947e+06	1.38125e+06	1.85108e+06	4.14701e+06	1.8132e+06	2.17964e+07	1.61015e+06	2.03199e+06	1.05145e+06	1.04475e+06	1.24632e+06	1.71297e+06	1.69614e+06	1.2931e+06	3.63701e+06	1.66368e+06	1.39922e+06	1.95563e+06	1.47298e+06	1.36431e+06	1.2878e+06	2.28824e+06	1.28731e+06	9.47591e+06	1.85263e+06	1.26193e+06	5.47299e+06	3.39457e+06	1.82477e+06	1.55249e+06	1.67541e+06	1.80944e+06	1.48198e+06	1.86317e+06	6.53164e+06	1.19302e+06	1.32972e+06	1.54636e+06	1.99436e+06	1.51685e+06	1.23434e+06	1.64508e+06	1.69303e+06	1.56099e+06	1.72278e+06	1.71309e+06	1.6166e+06	1.50376e+06	1.57059e+06	1.47812e+06	1.65456e+06	1.3929e+06	2.16043e+06	1.61676e+06	1.38715e+06	1.59585e+06	1.14962e+06	1.26093e+06	1.86428e+06	1.47012e+06	2.60411e+06	1.47744e+06	1.65132e+06	1.42779e+06	1.25454e+06	1.25658e+06	1.78907e+06	1.34321e+06	1.56971e+06	1.18561e+06	1.39973e+06	2.01422e+06	1.38497e+06	1.97431e+06	1.50944e+06	1.33579e+06	1.92817e+06	1.77299e+06	1.45597e+06	1.87078e+06	1.75597e+06	1.27325e+06	1.65985e+06	1.51611e+06	1.57522e+06	1.20929e+06	2.06478e+06	1.85792e+06	1.36274e+06	1.53981e+06	1.41599e+06	1.56675e+06	1.9661e+06	1.44754e+06	1.48435e+06	1.83745e+06	1.44637e+06	1.81377e+06	2.03215e+06	1.19763e+06	3.53627e+06	1.87784e+06	8.457e+06	2.59879e+06	1.63199e+06	1.53143e+06	1.53766e+06	2.03186e+06
8.037_490.267	NA	C26 H38 N2 O7	490.267	8.037	NA	NA	NA	NA	NA	level5	NA	NA	NA	NA	NA	1427.08	1278.06	275011	1280.64	1257.93	13151.1	195359	966.024	1117.77	959.832	1214.93	32690.7	839	1183.18	822.409	1141.77	1744.78	6519.06	1261.76	785.404	1359.01	994.709	976.243	1028.02	1173.32	1259.22	1108.83	1125.09	1266.11	1559.08	10454.4	4082.63	1093.38	938.782	1172.81	1219.57	1165.46	1083.2	3318.65	1213.42	1189.42	1163.73	11541.5	1057.35	1219.36	1169.74	1235.88	1136.93	855.249	1283.75	2621.46	4653.63	966.618	1001.97	1145.66	1356.58	909.226	947.205	1027.45	1598.82	1085.78	9835.32	1112.66	1174.16	1258.68	933.649	1172.01	993.167	1467.38	10810.9	1024.9	6502.74	937.371	1455.05	36901.9	18848.2	476194	1287.13	36921.5	1095.53	1328.89	8557.23	1230.53	1051.43	1169.66	13140.3	4329.47	360745	2842.88	1044.12	12141.1	110287	1239.93	51218.8	783.73	808.477	1167.72	1178.79	1308.36	985.337	1351.51	1278.01	1193.55	1088.65	1039.96	1147.16	869.175	928.158	1143.39	1108.32	1226.75	1262.1	1177.25	1160.11	1165.92	1078.91	1395.12	1355.35	1205.09	881.536	1106.72	1149.72	1102.38	1081.43	215138	1101.27	1242.46	1289.28	1362.49	890.841	1305.61	1256.39
8.039_546.2847	Decoside	C30 H42 O9	546.285	8.039	C08860	S390430	NA	NA	NA	level4	Terpenoids	Steroids	Cardanolide	Terpenoids	NULL	4944.63	6044.99	207875	1480.01	4366.53	98946.8	144897	1334.32	1415.95	1307.97	1389.13	75111.5	1378.22	1486.06	4298.15	8222.78	21557.6	38623.9	1447.99	12601.2	1536.32	1440.95	12505.5	1640.05	3191.56	3449.22	1342.66	1435.04	59057.9	5882.42	22025.5	50851.1	7487.06	1321.73	13625	259216	1372.76	1376.24	8005.53	3313.22	1370.68	3384.02	66112.6	1405.83	5209.03	1472.65	23050.3	1379.91	1314.95	1478.39	9626.22	3277.64	1311.5	1642.37	1383.06	3069.3	6051.88	1352.97	70313.8	10113.2	7653.31	60320.8	1352.48	1396.24	1432.83	1295.63	3979.18	1368.54	5136.42	5966.76	5302.19	12333.7	3082.8	85325	44601.7	6468.92	554215	3010.12	31081.8	1435.23	1752.25	2997.79	3785.91	1468.94	1371.35	35053.7	39511.7	51410.7	24510.4	1400.88	3842.75	275550	1887.9	36032.7	1212.19	1265.55	1399.18	1385.16	1473.39	1324.68	1541.86	1606.44	1388.49	1391.71	1483.48	1363.94	1328.47	1340.75	1875.97	1352.64	3737.9	1465.77	6022.86	1383.47	1495.24	1374.97	1589.29	1525.65	1434.94	2836.68	1430.61	6686.7	1370.12	1254.95	214318	1336.04	1487.55	1465.59	1542.84	1273.41	1471.6	1453.68
8.039_664.3674	NA	C28 H52 N6 O12	664.367	8.039	NA	NA	NA	NA	NA	level5	NA	NA	NA	NA	NA	4119.94	85315.7	115068	18421.6	40084.9	378774	1.86302e+06	36459.1	234023	19285.4	53350.6	145726	19330.2	63766.5	70684.5	37653	55986.2	196686	77060.9	40119.2	27930.4	41874.6	42242.6	10712.2	91110.6	50934	114560	51485.6	54190.9	37735.3	88270	320098	74045.9	270302	45536.8	129820	84076.9	22770.1	74067.9	85196.3	392869	73628.7	161731	60431.8	18149.5	34350.9	23234.5	45026.4	3104.86	44000.4	254767	152297	16358.3	53982	87669.5	129498	46505.6	16830.1	58671.7	138733	86169.5	266395	26499.7	35194.9	13635.1	22374.5	71852.2	70260.6	96616.5	55571.4	29571.9	81601.9	21132	149910	345052	101229	1.46679e+06	63406.2	80828	28866.4	183089	816200	62853.1	50614.8	201990	1.12953e+06	91981.5	222944	424468	96778	85024.8	1.37172e+06	41028.2	389877	269466	96797.4	139574	67098.9	209283	18413.2	24691.5	70543.5	145544	30394.3	249250	14894.7	114475	112099	67438.6	22617.1	13687.9	23201.3	6851.23	50923.2	10850.6	18386.3	39603.9	118950	8621.98	62728.4	49386.5	136691	40719.9	497151	137446	41586.8	42967.2	33586.4	9742.72	37055.9	52961.9	19473.7
8.04_593.357	NA	C31 H52 N3 O6 P	593.357	8.04	NA	NA	NA	NA	NA	level5	NA	NA	NA	NA	NA	68925.3	174989	668794	127442	59695.6	293273	636694	148863	209916	66825.4	220862	744325	590926	101348	204811	117847	355407	282225	263763	190498	70502.5	61731.5	123975	118025	219287	531443	135542	87457.5	251599	75315.5	487595	203787	167837	97869.2	171635	120495	197066	238544	74877	131242	229995	75670.6	508073	410053	119886	64246.7	43536.9	154481	125003	87297.3	325984	248081	179457	229475	183143	139281	730496	84962.6	75674.5	97973.3	77591.2	139008	398195	96967.5	314493	405313	2.22808e+06	186561	218705	283875	280416	129474	204086	375601	499787	936541	198105	197664	160723	120438	108110	113528	682863	62040.5	420483	358554	224754	1.20484e+06	329546	63199.3	172105	155976	141264	254656	163297	74541.3	81461	141942	66321.8	151123	98249	84405.2	71334.7	118213	86921.9	135712	100779	108191	214597	149148	59762.7	86654.9	72198.8	68392.3	69206.7	74986.7	72303.4	72646.6	89092	95190.5	171449	75158.5	111122	368177	795086	76290.3	112252	139153	77742.3	115421	67031	96587.6
8.04_614.3667	(3beta,4beta,5beta,6beta,15alpha,16beta,25s)-6,8,15,16,26-pentahydroxy-4,5-epoxycholestan-3-yl beta-d-xylopyranoside	C32 H54 O11	614.367	8.04	NA	S29213984	NA	NA	NA	level4	NA	NA	NA	NA	NA	379778	1.81225e+06	7.4137e+06	1.57567e+06	660438	3.50029e+06	8.42151e+06	3.03531e+06	3.06172e+06	936429	3.08867e+06	9.14538e+06	8.31273e+06	1.74961e+06	2.65844e+06	1.18746e+06	4.23918e+06	3.21669e+06	3.66306e+06	2.55368e+06	1.08548e+06	702880	1.99749e+06	1.59276e+06	2.73175e+06	7.0241e+06	2.3765e+06	1.46496e+06	3.2337e+06	1.172e+06	6.40885e+06	2.79811e+06	1.64093e+06	973846	2.64554e+06	2.28917e+06	2.65064e+06	2.35253e+06	1.14577e+06	1.53228e+06	2.9003e+06	1.1795e+06	6.88403e+06	5.15152e+06	758058	800121	540571	2.43621e+06	1.86668e+06	1.72466e+06	3.5023e+06	2.45042e+06	1.64631e+06	2.30951e+06	2.20243e+06	1.69228e+06	9.28279e+06	1.57465e+06	1.25074e+06	1.60107e+06	1.58279e+06	2.20748e+06	4.08687e+06	1.23138e+06	4.00807e+06	4.86092e+06	5.06916e+06	2.56533e+06	2.72814e+06	3.83549e+06	3.88533e+06	2.01083e+06	3.19203e+06	4.96633e+06	6.13711e+06	1.31768e+07	2.91885e+06	2.24306e+06	2.25646e+06	1.51372e+06	5.0259e+06	1.32877e+06	7.51709e+06	1.17e+06	5.16281e+06	4.97507e+06	3.18824e+06	1.60157e+07	3.98414e+06	1.05381e+06	2.36786e+06	2.58299e+06	1.51173e+06	3.22011e+06	2.21682e+06	930723	1.68798e+06	1.27237e+06	829919	1.69592e+06	950326	1.08532e+06	894001	907127	1.69201e+06	2.17206e+06	765964	1.37995e+06	2.87835e+06	1.49835e+06	464657	535491	495517	1.25873e+06	449502	610307	525675	1.07333e+06	625021	1.26949e+06	726552	1.19502e+06	1.94216e+06	4.45413e+06	7.87312e+06	1.4375e+06	894553	1.5235e+06	908389	1.85892e+06	800006	1.18491e+06
8.041_288.209	Dehydroepiandrosterone (dhea)	C19 H28 O2	288.209	8.041	C01227	MReference-195	HMDB0000077	NA	81.6	level2	Lipids and lipid-like molecules	Steroids and steroid derivatives	Androstane steroids	Steroids and derivatives	map00140 Steroid hormone biosynthesis; map00984 Steroid degradation; map01100 Metabolic pathways; map01120 Microbial metabolism in diverse environments; map04913 Ovarian steroidogenesis; map05200 Pathways in cancer; map05215 Prostate cancer	447157	63386.1	83502.7	427925	202121	47963.2	72460	48420.2	1.33136e+06	546016	78365.8	33734.9	81587.1	44478.3	66358.2	157896	41860.6	89406.6	36467.6	48965.4	50668.5	86673.7	91732.3	98220.7	64303.8	49430.3	808694	146652	43974.8	42039.2	41209.8	39114.7	51201.9	54720.9	45574	72958.5	59270.2	479982	367918	63072.6	168540	212580	51228.4	64371.8	94539.8	49285.8	52490.1	53166.8	771092	56532.2	69220.2	120521	283957	204040	50104.2	66127.9	98937.8	91044.5	39567.5	39048.6	48258.9	291510	43663.2	58458.9	36803.4	43889.1	39218	118626	40508.5	35483.9	52308.3	42767	100921	632289	95423.8	93413.9	30544.3	114809	219918	916171	49313	35810.3	157480	70141.6	162215	76444.1	160081	86953.5	39630.2	626338	69772.4	49869.6	63448.8	89664.1	1.2857e+06	145375	544043	75775.1	79855.4	76644.8	203612	495858	57858.8	83299.5	149327	136246	69485.5	717360	226768	46113.6	617778	69626.8	1.87716e+06	715056	63257.3	74233.6	131929	73738.5	492533	112350	100622	2.10234e+06	1.23088e+06	67839.6	173337	466544	121184	84178.7	130711	8.3903e+06	93528.3	401877
8.044_331.2723	NA	C18 H37 N O4	331.272	8.044	NA	NA	NA	NA	NA	level5	NA	NA	NA	NA	NA	1.68118e+06	1.24362e+06	1.2526e+06	848679	927450	895728	1.65475e+06	863601	826698	851588	1.36054e+06	551109	683321	888848	827532	657444	1.62958e+06	997867	899151	1.52634e+06	953528	881315	834326	717923	929283	1.08821e+06	1.31531e+06	857870	1.04251e+06	987554	897551	1.11946e+06	880311	967220	1.09165e+06	681576	657685	1.31837e+06	1.01734e+06	800798	777892	651501	817280	1.28772e+06	1.11173e+06	729915	1.51243e+06	829886	1.25497e+06	777207	969951	832037	814967	979971	795846	1.30004e+06	1.08978e+06	873902	1.03614e+06	988419	1.16444e+06	835657	994743	1.15581e+06	1.16649e+06	1.21994e+06	1.32168e+06	1.08552e+06	1.24156e+06	1.65668e+06	1.28855e+06	1.06223e+06	1.14804e+06	1.6023e+06	932794	1.2739e+06	1.61194e+06	786985	1.66352e+06	635317	920841	997840	713387	842493	931242	832615	997818	1.80292e+06	1.21091e+06	1.10917e+06	742515	1.21692e+06	647737	1.75902e+06	724097	923614	660059	883994	898907	952884	691706	687033	630588	700972	673639	626607	807392	843208	840573	936145	1.08416e+06	803367	629048	696631	1.1255e+06	676071	740206	601356	567328	619442	970092	489649	806379	2.20861e+06	1.785e+06	828822	716945	798154	948299	693776	730156	495999
8.046_250.0506	NA	C11 H11 N2 O3 P	250.051	8.046	NA	NA	NA	NA	NA	level5	NA	NA	NA	NA	NA	269389	892213	995515	196769	253298	858326	751978	437162	1.06944e+06	296356	791688	538447	1.00743e+06	498372	1.0958e+06	418045	1.11314e+06	954325	407301	1.75344e+06	735793	954912	791431	312912	416576	576233	829073	648010	459673	511474	361939	362953	456307	221192	251368	548481	665869	697567	746165	278309	733855	451740	1.42621e+06	449903	833713	241109	658044	343300	406116	368671	3.97308e+06	987630	2.07773e+06	361208	341396	593442	176682	168409	1.98526e+06	2.08399e+06	433253	649388	181026	237156	581455	104059	186352	619254	1.13858e+06	2.21546e+06	1.35754e+06	341282	537005	318914	425541	1.5677e+06	669285	444764	1.07983e+06	57071.9	360503	530305	339788	330547	367151	865414	807275	628105	2.01273e+06	1.02481e+06	466229	1.10105e+06	326270	516751	557882	889795	913950	314477	636462	238863	273830	700996	219590	555929	595503	712971	1.5632e+06	401632	1.48746e+06	1.63716e+06	768051	2.09693e+06	376207	481254	1.42005e+06	483419	1.55392e+06	207547	984729	775433	358068	638043	664944	747243	1.27656e+06	123038	459787	166793	292276	114073	1.6714e+06	1.4065e+06
8.046_386.176	NA	C19 H30 O6 S	386.176	8.046	NA	NA	NA	NA	NA	level5	NA	NA	NA	NA	NA	30396.7	15685.3	165904	13864.2	9322.02	5746.99	56167.1	14401.7	15505.1	13691.6	5386.44	46652.1	4511	14839.1	4605.89	52900.7	23769.9	113364	10193.2	22943.1	5399.01	18888.6	6170.88	298411	3911.77	4346.83	3543.65	18317.9	87781.6	45769.1	8118.2	64974	4033.95	18718.2	37452.3	49990.3	21265.1	8638.46	123224	3931.57	3749.28	9489.58	218011	191401	4128.95	19365.6	30121.7	3836.14	14534.6	4244.18	18927.1	42144.3	16937.9	17533.8	11024	4559.8	29383.8	12087.5	6907.7	48838.1	55801.7	43984.5	3730.34	16035.3	4415.93	15479.3	13787.8	20377.5	25955.5	15673.4	21508.4	56505.2	4803.43	19573.6	179973	38620.5	706900	4267.57	584544	19152.1	12040.8	27565.2	12702.7	5291.32	20203.7	22038.1	38508.2	658068	4407.74	19253.9	15251.4	1.44124e+06	11365.4	115365	15034.5	11236.3	3764.99	16645.7	19922.5	18503.9	20090.2	29210.1	3936.01	3716.51	24928.5	8866.72	6706.11	16263.7	15101.8	11361.7	11594.9	4728.62	4238.13	19223.3	3682.97	10058.6	12671.2	4656.98	10694.9	3584.63	17409.2	9506.54	30493.4	8388.55	230844	19837	45421.9	4338.49	5486.51	6566.11	4469.08	10422
8.046_808.4268	(3beta,9beta,22s)-3-{[2-o-(beta-d-glucopyranosyl)-beta-d-glucopyranosyl]oxy}-26-oxo-22,26-epoxy-9,19-cyclolanost-24-en-28-oic acid	C42 H64 O15	808.427	8.046	NA	S24711676	NA	NA	NA	level4	NA	NA	NA	NA	NA	93.5707	501.556	41164	31436.9	157.767	1136.98	283336	75.8513	294.181	73.6728	273.484	1836.02	170.2	2947.48	97.7162	104.667	217.173	324.822	78.0381	68.6019	86.023	75.7134	354.989	244.27	238.849	84.2997	650.511	145.152	667.386	69.5108	1740.26	11003.8	670.879	82.529	1304.55	70538.3	409.937	23469	1401.18	156.98	364.718	76.3981	76.8846	972.182	77.1949	359.75	856.045	165.529	76.0246	523.963	67.7175	318.939	74.3174	139.508	211.024	203.341	3024.14	90.9815	252.451	72.5801	74.1091	1896.02	8973.96	452.681	78.8186	73.7111	932.557	411.791	487.249	317.082	407.598	806.669	55755.3	30219.8	1056.19	200501	854.237	183.122	34427.4	182.576	183.664	82540	64602.8	56152.6	77282.5	173019	136.731	297580	1217.06	45616.5	622374	1.46685e+06	77.8896	690.352	510.05	73.3611	316.471	78.3754	81.7161	74.7731	84.7239	80.1831	76.7675	77.9094	535.106	109.732	76.7388	77.6626	110.468	72.6094	82.0689	80.1336	77.2393	76.0099	80.559	76.9165	87.3929	144.576	78.8059	464.762	82.0013	162.668	76.1625	23276.3	5807.7	75.2051	81.3752	80.6831	85.1457	75.8923	142.132	78.9541
8.047_280.0763	Esonarimod	C14 H16 O4 S	280.076	8.047	NA	S113509	NA	NA	NA	level4	NA	NA	NA	NA	NA	127974	296003	532948	84149.4	176570	341287	448856	278082	503482	248806	386197	178791	514888	202574	561592	242675	517450	427350	195205	1.0437e+06	374161	542362	435058	155830	247579	256885	462890	343063	209042	301031	164141	195890	178327	96085.3	146890	307820	339028	308912	429423	183107	412566	301990	1.13023e+06	219378	388548	131433	313637	164639	207661	244169	1.84629e+06	519344	1.42596e+06	209332	127218	277215	178501	109255	1.08075e+06	1.00261e+06	271903	247913	146851	113559	263685	70837.2	49028.8	317001	670336	1.32633e+06	651897	166893	264005	215281	354249	863775	306641	237420	688370	58212.2	165256	240514	210375	258990	155427	408240	342555	307379	840498	478415	223357	516923	150062	283317	320683	499419	416270	125088	365690	170864	146287	304805	108157	279945	385101	430108	840142	155055	698766	866934	404275	991140	137872	280597	520940	250131	817841	101237	493757	469802	191634	370278	285055	217150	731385	76649.3	126389	55395.7	78742.4	139263	713639	629841
8.047_450.071	NA	C19 H22 Cl N4 O P3	450.071	8.047	NA	NA	NA	NA	NA	level5	NA	NA	NA	NA	NA	33467.6	15990.2	9.48801e+06	28342.2	17205	40441.7	25167.8	17872.5	1.82499e+06	15429.2	30331.3	23999.5	13973.9	23238.9	22512.3	24416	4.15573e+06	17682.7	27254.4	22956.9	203965	4.53455e+06	33465.9	22050.9	18619.3	19599.7	30332.2	17673.1	15985.7	19265	6.90158e+06	29827.8	17397	17863.3	28681.9	6.3855e+06	53442.6	1.11662e+06	21323.8	21039.3	43037.5	31459.3	19112.6	40362.2	24305.2	24112.8	29174.3	15153	22389	25889	16222.8	18547.9	20287.6	15684.1	37576.4	18972.1	1.51536e+06	23366.6	14959.1	23538.2	1.21917e+07	1.53891e+06	80569.7	28067.8	13540.6	25422.5	25656.7	19914.9	35795.9	20669.2	19679.3	32061	19350.4	22234.8	29441.4	19256.9	25099.9	22246.9	19713.2	24150.2	20002.5	31611	15379.8	17954.5	24859.1	17113.9	55931.8	12484.4	38439	24932.5	121433	16791.1	27325.7	10447.8	17093.1	30541.3	17638.5	22542.2	20774.2	23174.8	28379	23386	22536.1	22302.1	19803.7	29339.4	18593.8	22826.7	22083.3	29872.3	21931.9	25732	22297.4	26606.4	30204.6	17469.3	25148	24625.3	22775.7	26225.1	23914.2	18472.5	24423	18634.2	24631.3	28172.5	26727	20542.3	18241.8	27957.8	37378.7	22487.6
8.047_830.4082	NA	C39 H62 N2 O17	830.408	8.047	NA	NA	NA	NA	NA	level5	NA	NA	NA	NA	NA	79.5745	59.695	7849.01	8377.3	64.5279	76.6523	52250.6	64.0694	67.1691	62.2794	62.9795	206.247	63.4151	615.177	58.1496	61.5919	75.5827	52.4376	65.4687	57.6784	70.426	64.0539	64.4634	66.5129	61.0122	63.8539	62.4842	68.0028	63.6248	59.0677	260.474	2679.48	58.5958	62.9815	62.8819	18905.1	63.0855	6426.31	194.27	66.1526	59.7172	63.6012	64.8493	148.66	63.97	69.08	196.545	66.594	63.7313	67.8413	57.386	57.2738	62.8408	63.3604	64.3081	77.8189	593.972	65.1706	64.4129	61.9973	63.0416	163.629	2480.26	65.2133	65.1986	63.2683	63.9625	60.7774	63.6653	63.8376	63.2083	60.9117	14945.7	8239.5	138.804	53054.9	102.019	68.8267	8125.79	67.7615	67.8918	21071.9	16129.5	15608.5	21631	35286.3	62.562	61156.1	81.6815	12121.5	140621	158685	64.8797	60.4926	58.8532	61.5086	65.5047	63.464	66.3769	63.3054	70.2712	66.0221	64.9111	66.1237	62.5678	63.687	64.4306	65.4251	61.8461	61.7876	67.095	67.6887	65.6749	64.6667	68.3583	65.2941	72.3563	68.6952	67.0374	62.5425	67.6501	62.3138	64.7557	6824.5	757.592	62.7799	68.9844	66.6193	69.9093	63.9736	66.3662	67.0992
8.049_345.3242	NA	C20 H43 N O3	345.324	8.049	NA	NA	NA	NA	NA	level5	NA	NA	NA	NA	NA	20805.8	8507.92	13971.7	11189.5	14432.9	10686.2	12773.7	13244.8	9011.15	15143.2	21304.9	14133	7310.44	21758.8	9609.04	7573.05	19368	15155.4	11344.5	1.11365e+06	10156.2	8812.44	24383	165043	13894.4	17990.6	63054.7	29735	18255.8	14060.1	9182.56	13169	17852	229128	20327	19147.7	11264	19797.2	20483.5	16004.5	11260	30333.3	297601	9592.68	12045	23817.4	7732.77	12231.8	150829	19613.6	9797.88	8850.46	9318.48	11017.8	17070.3	15251.5	10575.5	95980.3	8780.75	15563.9	9447.9	7043.42	8259.67	28400.5	12680.9	10568.3	15393.4	19019.3	9235.92	27200.9	12647.1	11604.6	544231	10719.8	17175	19496.8	6315.73	11074.5	15522.2	17513.9	20474	8103.81	13422.8	9790.6	8959.78	15333.6	9414.12	28186.4	245459	8671.47	15633.5	10072.3	13196.7	14378.2	15221.1	17482.8	15327.4	39933.7	9575.8	14738	20757.9	12388.1	9495.47	11069.4	8474	24739.5	1.26061e+06	199989	10764.3	14085.6	28237.9	13140.8	12129.9	39670.1	314207	11553.1	16582.2	32160.7	17403.5	13361.1	21163.3	14812	21279.3	14022.8	15028.9	14633.7	11151.9	9141.15	11370.8	197532	17256.9	13486.4
8.05_442.2181	NA	C19 H36 N6 P2 S	442.218	8.05	NA	NA	NA	NA	NA	level5	NA	NA	NA	NA	NA	101863	59628.6	87997.7	63438.2	70025.6	52937.6	41067.4	80168	250173	243621	95622.2	67815.1	55578	67327.5	67764.8	57695.7	101018	74623.9	57617.6	55811.1	77349.6	61818.1	57794.2	82365	76902.3	95089.8	66563.8	108860	70829.5	311665	65373.3	51230.8	63343.3	72026.1	66588.4	81204.8	74069.2	85606.4	73644.6	78220.1	85941.3	88313.5	139153	1.58626e+06	94589.3	74821.6	54239.7	69089.8	76434.6	89726.1	45716.7	68566.4	65383.8	77174.2	64821	65718.9	2.42994e+06	122738	61595.2	63487.6	66950.1	77009.8	58863.7	69537.4	69133.5	74234.1	61030.7	64822.4	71513.1	50458	46343.7	69680	63676.8	116132	120953	111016	55345.6	74405.4	61595.6	81731.5	70335.4	106649	127858	68720.8	58390	425411	345492	721661	71919.8	60853.9	53081.8	75656.3	61832.2	49313.4	78001.9	70699.4	83552	108738	78484.5	68041	92652.5	98653.6	104482	77786.9	59999.2	94743	93082.7	89666.3	79773.4	73656.8	68080.3	127499	88097.4	78660.1	85098.8	81215.7	89371.8	111750	125864	115870	70710.9	83966.4	68000	87698.8	62897.6	78145.2	82377.2	162531	91107.7	127863	70849.6	101832
8.052_437.2627	NA	C24 H41 N O2 P2	437.263	8.052	NA	NA	NA	NA	NA	level5	NA	NA	NA	NA	NA	97615.6	58540.7	75946.2	91258	64160.5	53325.5	87996.3	84045.1	537799	748023	85456.5	58722.5	70781.7	67595.5	123733	93667.1	73490.4	65919.5	51921.8	96017.6	124351	97456	94506.5	85633	113313	83165	65073.7	109476	110742	523694	112031	107584	58134.4	76013.7	62655.2	85675.3	118096	86521.1	71876.3	114463	78221.5	85195.5	326592	3.48618e+06	83973.5	107257	55831.7	111207	164981	81530.7	47076.9	61583.3	68091.2	79571.6	94762.9	110090	5.34238e+06	129965	63297.7	59243.2	66328	71742.1	119493	67755	61171.1	77953.8	57045.3	98989.3	61412.5	49001.4	84104.6	101465	104023	237215	128501	63399.2	81553.6	110356	152930	81242	61006.1	168508	50477.9	71805	55032.5	972986	818643	1.52168e+06	64702.6	62224.5	104813	69897.9	93811.5	51014.7	84681.6	75352.5	80870.6	102827	92056.9	70271.5	138286	142781	97173.3	117321	59540.7	90943.2	100718	95420.8	117780	72488.5	96849.2	252419	84283.3	75756.8	86438.4	114264	79209.9	95647.9	121017	123924	70639	120936	67818	81158.6	57438.3	76523	77382.8	110462	106131	135617	89129.3	93613.1
8.055_210.1259	Jasmonic acid	C12 H18 O3	210.126	8.055	C08491	MReference-457	HMDB0032797	NA	84.6	level2	Lipids and lipid-like molecules	Fatty Acyls	Lineolic acids and derivatives	Fatty acyls[FA]	map00592 alpha-Linolenic acid metabolism; map01060 Biosynthesis of plant secondary metabolites; map01070 Biosynthesis of plant hormones; map01100 Metabolic pathways; map01110 Biosynthesis of secondary metabolites; map04075 Plant hormone signal transduction	1.44949e+06	1.79137e+06	4.87433e+06	2.68972e+06	1.03763e+06	191572	9.90302e+06	3.79218e+06	4.47946e+06	5.36964e+06	2.02979e+06	4.0497e+06	508409	2.00487e+06	3.91388e+06	5.27154e+06	3.76192e+06	625375	2.06091e+06	9.81312e+06	675313	2.18282e+06	5.02612e+06	4.85438e+06	366790	9.24064e+06	3.22507e+06	973422	1.86823e+06	1.86208e+06	8.02623e+06	912148	9.11629e+06	667041	953384	560301	173606	914692	1.39218e+06	417439	3.14762e+06	2.11726e+06	374908	797997	3.70001e+06	2.51592e+06	1.82646e+06	2.49701e+06	901261	762813	3.08811e+06	6.10219e+06	6.71308e+06	1.08452e+06	1.17916e+07	2.09313e+06	2.37524e+06	593121	904333	2.5144e+06	940529	648337	9.72903e+06	3.8745e+06	675668	1.48302e+06	2.27295e+07	583019	4.61185e+06	5.40766e+06	720854	2.05317e+06	1.84033e+06	2.09628e+06	2.45081e+06	3.21212e+06	6.21993e+06	932482	4.30086e+06	1.87946e+06	430117	583782	249968	7.48374e+06	173268	1.18926e+06	2.48149e+06	1.18515e+06	1.09818e+06	1.14869e+06	1.55943e+07	2.01935e+06	5.59149e+06	3.45258e+06	7.29406e+06	1.52451e+06	478232	961722	5.97318e+06	1.56492e+06	1.19429e+08	741536	1.15387e+06	3.6375e+06	2.52044e+06	2.37418e+06	1.00681e+07	721758	2.9718e+06	4.79193e+06	1.10636e+07	3.1436e+06	1.39115e+07	4.79327e+07	6.39195e+06	1.10082e+07	3.45507e+06	718832	3.18788e+06	281643	3.91356e+06	4.36813e+06	902604	5.20704e+06	2.44191e+06	3.01004e+06	1.47482e+06	567414	923505	521641	1.05146e+06	2.9756e+07
8.059_238.1235	Chloromebuform	C13 H19 Cl N2	238.124	8.059	C19037	S16452322	NA	NA	NA	level4	NA	NA	NA	NA	NULL	8180.54	12825.3	35959.2	6770.26	5363.2	6779.74	47990.9	10524.2	36420.4	8499.91	2827.05	4383.36	10059.2	6273.83	6744.8	3189.02	9999.22	9837.17	7455.64	38633.8	7936.23	25688.8	16633.2	10124.6	7038.04	8124.95	75902.7	5762.21	14602.8	8848.01	9640.53	5024.8	4632.82	16949.5	9374.69	21012.3	5325.51	12902.5	9154.05	8743.49	17675.6	8389.65	19709.5	24200.5	5861.14	5511.62	10370.8	10826.2	88723.9	5264.65	9415.84	11002.4	8473.26	10438.7	5926.74	9421.38	261113	14039.7	13735.3	12189.2	10156.8	6158.77	6509.34	10398.5	6004.73	11694.3	17671.4	8283.47	10958.7	19815.5	9728.51	19990.4	21224.9	6358.3	25652.5	8425.32	8602.55	8600.91	8649.32	7453.82	5937.94	9206.05	6591.87	7315.76	4725.95	13709.8	8584.76	50068	6654.63	20271.3	75747.2	5943.62	16480.1	51230.3	48910.4	32595.6	10097.1	1.17934e+06	9026.47	12639.6	10082.7	9515.88	13656.9	9254.44	33172	10335.6	38305.1	5499.93	64351.8	12245.8	24705.2	7801.3	5034	11312.6	64447.3	54786.6	13660.7	11827.4	112990	13603.3	22937.5	15140	9182.38	26630.7	12075.1	36330.6	8990.04	18268.8	53003.6	49465.4	8410.93	12502.2
8.062_242.2037	NA	C18 H26	242.204	8.062	NA	NA	NA	NA	NA	level5	NA	NA	NA	NA	NA	355215	123180	173283	271603	147144	155385	84853.8	188023	1.41434e+06	417340	242584	192219	209046	123723	254545	95589.3	209851	154023	142285	92534.9	129039	95072.9	227374	144126	116506	221678	664710	247297	115579	163230	191111	106485	122314	130879	157099	138830	118864	519552	347422	115407	194875	151999	174993	166797	205731	143877	7.70435e+06	111222	484844	157924	108493	1.03698e+06	180015	183422	165778	114109	103093	243282	136820	159338	144954	371677	118890	372793	147931	204791	118601	97243	129153	102274	82525.1	1.48081e+06	170136	541219	196521	204198	2.39933e+06	253045	146104	796718	139670	135905	117599	164499	96566.2	85605.4	235652	188112	159212	593561	577818	158873	96289.2	1.70319e+06	982247	139933	291086	282756	238965	164805	142348	363036	234844	115385	124345	175091	255658	533370	135176	135010	477631	274624	1.52922e+06	415755	175710	267954	173183	204819	341427	253377	149783	2.02483e+06	1.06885e+06	166515	1.59582e+06	336576	145384	111031	279170	7.11446e+06	234295	158383
8.062_250.157	Gemfibrozil	C15 H22 O3	250.157	8.062	C07020	S3345	HMDB0015371	NA	NA	level4	Benzenoids	Phenol ethers	null	Benzene and derivatives	NULL	3.44875e+06	1.06483e+06	274215	348559	1.17348e+06	314140	913815	306118	602019	300060	865227	241067	602379	489589	817694	750533	423696	734340	352287	415376	379784	335800	1.08182e+06	846144	400793	1.04659e+06	451069	382223	736135	233326	497674	411478	219548	1.81091e+06	759712	439364	403334	450760	390349	480126	1.89587e+06	291985	663271	787026	969814	703382	1.08459e+06	441469	427989	485071	1.03703e+06	211687	927789	440666	574062	369865	1.82863e+06	513412	283751	304525	357124	860264	1.21949e+06	1.88273e+06	253409	392504	438313	362137	402756	635882	1.02847e+06	852068	374484	410776	428884	652930	397428	952720	720045	320247	350732	260287	573143	348484	801710	455067	845476	404295	545801	1.11253e+06	490272	287604	319793	1.29359e+06	1.06407e+06	312622	350851	388628	295495	905927	4.10599e+06	444060	960042	859959	447483	1.11408e+06	517887	2.00073e+06	404226	276447	530228	382506	289998	1.01666e+07	1.09819e+06	421122	1.43776e+06	264671	1.21529e+06	431815	354644	447504	664971	302078	2.51031e+06	289306	340399	1.46649e+06	364954	522689	455957	2.76404e+07
8.07_614.2738	NA	C27 H43 N4 O10 P	614.274	8.07	NA	NA	NA	NA	NA	level5	NA	NA	NA	NA	NA	634318	369481	4.14951e+06	561409	426203	523757	2.74867e+06	532610	591510	511141	513301	739220	529886	403613	625391	552516	492378	424654	388050	305549	341093	538736	540512	423133	365602	477581	378580	585744	347435	433924	553478	869257	360125	348117	424781	364773	342853	434560	471307	323323	480022	446913	1.16247e+07	460600	443967	468727	431056	346836	614077	433065	333914	341282	336844	519683	570280	340405	494618	620413	469239	407279	448628	672114	419110	513443	425813	548690	357226	523900	372700	3.71152e+06	542207	521130	521273	377618	578618	478321	3.43234e+06	554110	2.07917e+06	538062	398141	430887	362985	490818	322815	766060	570405	483454	431371	421319	386900	671763	540096	396612	463806	408648	469415	672239	523951	446998	386041	382707	497371	388965	368339	432257	550359	504349	302941	408531	608222	635098	462943	394610	475391	526349	452515	502630	503760	610645	487185	372908	405597	409522	1.99908e+06	409307	381936	614827	564463	509779	533399	428138
8.071_303.1837	NA	C18 H25 N O3	303.184	8.071	NA	NA	NA	NA	NA	level5	NA	NA	NA	NA	NA	302928	344739	457703	237693	328272	344410	232442	292456	623569	320408	603008	402949	208703	385191	591262	464482	382243	138531	395971	248585	348399	299934	280020	138899	462872	596315	1.25534e+06	234649	270476	705738	392537	267983	277308	263839	1.77741e+06	388009	314346	565064	339438	372361	338476	354868	170023	355933	1.51276e+06	356768	300597	431949	282118	343438	324538	299166	279978	323350	1.09614e+06	333571	365221	236567	532685	354913	594130	419146	769164	460684	330110	620479	347342	297569	412903	333813	238162	293500	374074	398891	417132	413161	1.24301e+06	432689	279449	206134	309243	421068	280144	437921	247606	228447	339042	600146	333176	1.13716e+06	635308	213823	468277	231619	271203	2.90311e+06	687969	778710	1.08659e+06	456509	298698	377653	353720	328854	407425	526927	282733	188452	1.99727e+06	331269	254751	284699	378661	422985	5.45487e+06	605226	350311	181918	309588	334106	306886	439796	308828	174708	262451	398584	504497	591607	259840	235568	430291	329599
8.071_320.235	19(r)-hete	C20 H32 O3	320.235	8.071	C14749	MReference-4732	HMDB0011136	NA	55.2	level3	Lipids and lipid-like molecules	Fatty Acyls	Eicosanoids	Fatty acyls[FA]	map00590 Arachidonic acid metabolism; map01100 Metabolic pathways	375457	242603	238098	283675	218045	275050	205651	340373	508554	328979	260721	260560	323665	265874	1.32634e+06	804367	267025	1.07495e+06	360842	275045	186254	169284	1.72898e+06	273571	186043	2.92261e+06	638042	386174	205831	250669	1.04572e+06	224992	184774	220399	234657	209392	272744	286805	1.24819e+06	224916	4.90937e+06	270549	309945	296687	227539	771727	3.81276e+06	211086	643792	709773	218975	600866	233616	339279	168278	183400	164320	391064	307297	218382	290802	317605	266011	4.91229e+06	219583	349815	192630	193070	215052	220723	206283	162552	322034	238216	345579	241838	262580	282747	2.47792e+06	433384	218965	227417	183441	315160	179460	959744	298903	300187	218097	338563	229501	273088	273544	258010	410159	497125	597438	378528	309499	291323	1.79283e+06	293948	2.25185e+06	256624	522684	2.70417e+06	616569	5.17829e+06	969956	261302	1.2912e+06	333582	556756	3.33979e+07	2.97598e+06	274349	4.80782e+06	295136	346746	380180	825550	1.64982e+06	504123	214114	173387	485022	293042	4.51686e+06	302223	2.16141e+06	312605	8.32549e+07
8.071_522.4142	NA	C27 H59 N2 O5 P	522.414	8.071	NA	NA	NA	NA	NA	level5	NA	NA	NA	NA	NA	5.30931e+06	565727	501471	454218	665995	479113	466062	365855	508328	576913	445046	557027	412311	620239	498661	458251	776705	782347	608227	463756	538223	399072	442969	646114	574090	588255	584604	473849	549903	500613	615160	530009	562569	530123	660550	566201	532339	666987	698138	502474	566872	691804	341552	525152	546514	720739	659407	536725	491170	677749	511115	535248	514196	354712	461178	536810	566972	475130	718035	634298	691090	390400	646797	582082	669656	630280	556176	449080	589353	552249	480301	459819	790939	592598	837438	376458	413735	468228	701206	634498	628433	671678	568594	748788	501837	406227	429694	356047	676334	645294	547242	716861	450884	452494	702682	618743	726194	802030	431758	511770	606555	602783	437213	596644	567236	669727	503316	766878	471514	630088	467471	510648	717707	611026	728993	526454	711432	594971	780274	496678	749347	578300	624045	924893	532515	631860	594106	481082	507804	775603	423838	668613
8.072_238.1546	NA	C10 H18 N6 O	238.155	8.072	NA	NA	NA	NA	NA	level5	NA	NA	NA	NA	NA	379258	233099	274381	180258	261618	256092	1.15515e+06	260928	441376	768061	177911	331678	199597	246842	228500	426624	316910	269466	241664	349059	219874	169394	497658	275370	229786	214138	226717	189035	264298	2.82593e+06	522968	231623	220752	234981	328376	218598	205592	268155	321010	194309	296323	267023	783891	4.07527e+06	280368	285548	274587	207230	235377	267721	428303	2.06245e+06	220053	382928	275378	218758	2.19203e+06	421169	387531	246467	2.10338e+06	543718	251342	307152	269767	174353	215933	182653	360809	224457	196590	241103	693982	2.12446e+06	378227	174521	868156	184131	1.12589e+06	163769	257039	327866	225383	323162	194167	565103	1.65506e+06	332731	279090	264990	293037	802256	570426	255278	338444	301052	280493	403680	260613	286694	243399	244409	170187	241227	222579	258375	239983	348021	182920	261598	183048	199147	276887	235789	295605	212241	286224	328412	301051	253707	296256	223127	246221	249356	797374	245280	230150	194307	206681	348640	174399	262085
8.074_360.2276	NA	C18 H28 N6 O2	360.228	8.074	NA	NA	NA	NA	68.6	level5	NA	NA	NA	NA	NA	298625	267150	186712	256149	283324	195338	247410	244596	276948	235424	232439	208022	237807	296305	1.01082e+06	691573	337126	647946	297971	233310	260270	248837	425416	195259	284962	1.71537e+06	295192	274582	276033	203966	657691	322013	249351	246607	304293	273758	271018	291445	537495	265625	4.22092e+06	312562	224193	216920	200026	361776	1.6127e+06	271232	276185	534844	245050	344080	281051	240904	267645	278247	227372	283197	217895	286357	302587	246021	317763	2.94763e+06	273801	251731	269645	244445	262909	273562	252600	230249	235454	230669	350301	218778	219020	255252	1.04048e+06	253079	255777	284837	268446	225845	268221	463599	255071	227935	319661	304357	284284	322323	245192	183527	275753	299010	342688	315312	230163	207027	960163	273616	1.14799e+06	293574	287888	1.85284e+06	340619	2.32772e+06	698378	297929	842639	295054	305809	1.86551e+07	896141	246114	1.82012e+06	220546	237294	276997	360549	697917	321797	190069	249643	475322	291432	2.81951e+06	251181	232457	234851	4.55533e+07
8.074_628.3821	NA	C37 H56 O6 S	628.382	8.074	NA	NA	NA	NA	NA	level5	NA	NA	NA	NA	NA	565305	536530	1.09445e+06	759934	384288	487850	525840	454702	516429	437784	464687	751567	753164	552899	527310	498658	446856	1.03527e+06	350902	443982	532788	462874	460436	363172	594814	829323	554240	512242	572217	387505	480715	601739	562878	295884	679917	1.04117e+06	533553	428799	400296	507257	594815	589832	919711	1.01723e+06	402227	675425	372232	511470	512257	391084	516238	820852	522685	448320	558681	568093	1.66106e+06	526135	405601	365710	530364	579448	623204	455019	1.05548e+06	467917	1.98763e+06	455408	542997	333101	1.07223e+06	473157	436934	820596	2.42868e+06	966862	1.15007e+06	517585	389405	473082	1.01864e+06	473318	1.19038e+06	419930	2.11458e+06	738746	517270	2.43589e+06	522632	547178	532012	1.07172e+06	488735	1.10631e+06	666317	339656	523609	602706	475955	564166	601931	555640	522060	547120	621678	663457	459658	426241	581706	1.00068e+06	547839	571195	412790	351113	413612	458754	410042	456630	448474	514275	427396	549874	601141	835086	1.38948e+06	422970	342364	557390	527798	431821	484444	402550
8.076_232.1465	(+)-alantolactone	C15 H20 O2	232.147	8.076	C09289	S65564	HMDB0035906	NA	NA	level4	Terpenoids	Sesquiterpenoids (C15)	Eudesmanes	Terpenoids	NULL	1.16717e+06	1.00389e+06	796740	1.06109e+06	1.14181e+06	934867	929206	886327	1.07096e+06	992682	980628	889590	939090	1.15255e+06	1.05135e+06	1.03217e+06	1.4447e+06	814741	1.23836e+06	881090	1.11475e+06	909842	897744	830821	1.20529e+06	912435	1.1577e+06	1.06623e+06	1.29189e+06	795578	1.00482e+06	1.25888e+06	1.00215e+06	895259	1.18799e+06	1.0675e+06	1.05664e+06	1.1243e+06	1.30891e+06	1.03595e+06	1.04213e+06	1.22461e+06	815145	1.2236e+06	851393	1.41099e+06	995030	1.0632e+06	1.07607e+06	1.27117e+06	917337	932201	1.0231e+06	1.79673e+06	1.04345e+06	1.19284e+06	824388	1.03171e+06	1.22269e+06	1.12476e+06	1.18426e+06	1.43088e+06	1.24555e+06	949706	1.16896e+06	912020	1.05742e+06	931976	1.11699e+06	1.07326e+06	956357	1.33818e+06	1.31547e+06	970496	1.28284e+06	900398	937884	1.03155e+06	918356	989854	1.09474e+06	1.12528e+06	1.15078e+06	1.07525e+06	1.04653e+06	845256	1.09293e+06	894289	1.33277e+06	1.14805e+06	1.11289e+06	1.28219e+06	1.02861e+06	839924	1.08161e+06	1.18881e+06	1.34385e+06	1.22941e+06	976143	978722	1.27357e+06	1.1729e+06	912700	1.12633e+06	1.09032e+06	1.19701e+06	959102	1.15924e+06	982924	1.16713e+06	1.1251e+06	1.16821e+06	1.19453e+06	2.49493e+06	1.18205e+06	946933	1.30074e+06	933546	1.18402e+06	1.03001e+06	1.40758e+06	1.13203e+06	1.25727e+06	926342	1.01178e+06	1.17364e+06	1.1387e+06	1.17931e+06	1.07705e+06	1.08793e+06	999395	9.19069e+06
8.076_400.1887	D-corlin	C23 H28 O6	400.189	8.076	C14668	S82567	NA	NA	NA	level4	NA	NA	NA	NA	NULL	487205	287782	317901	425822	324286	323621	429902	416874	459271	399651	388521	353602	417940	489981	491377	419955	370612	320640	495791	405975	441678	420786	423354	330608	476751	359851	482964	454476	472238	332822	420130	530290	274105	272852	325014	446763	442365	337527	348481	433872	364727	510153	384700	356008	335573	597203	336094	442778	484005	328933	260171	371531	476485	405337	436949	471384	387002	486616	365737	311079	346996	403204	520369	395743	321627	429609	4.72742e+06	407487	448719	446923	422021	391708	410286	385209	432150	363054	369103	421460	362321	416460	299471	328767	445868	383895	438246	385962	430241	372499	326963	328043	466856	350195	409086	309562	365692	526253	361303	514891	393143	348767	502449	461930	379626	488334	458238	332123	433633	395996	410756	315542	463265	484411	355451	303409	369628	408963	512310	377013	387197	479958	377477	473085	530343	312247	412529	489957	292130	464070	425166	399980	400511	529702
8.077_484.0553	NA	C18 H18 Cl N4 O8 P	484.055	8.077	NA	NA	NA	NA	NA	level5	NA	NA	NA	NA	NA	650.827	499.665	1094.15	573.279	576.236	547.616	766.623	549.367	561.817	515.991	550.164	813.723	547.846	563.912	508.101	533.538	676.402	489.385	579.2	496.496	620.761	524.74	546.237	606.277	539.31	582.338	544.755	559.278	577.005	489.514	628.615	583.714	519.507	552.527	554.292	563.985	557.781	554.397	519.707	538.75	524.826	540.586	738.943	2.00012e+06	547.418	552.803	515.677	555.741	550.614	570.057	492.695	528.694	519.242	534.564	533.83	609.658	513.475	547.808	534.756	536.894	535.634	570.153	544.89	549.316	586.93	524.546	562.391	515.78	573.898	1034.13	568.26	547.562	570.38	537.098	804.795	533.895	1160.03	586.106	593.78	534.202	657.665	566.909	555.176	593.178	561.345	692.384	569.874	666.843	683.35	561.984	588.571	957.302	574.622	535.206	506.567	504.197	526.414	561.463	595.902	533.275	608.124	581.821	565.886	545.11	523.767	551.571	535.442	544.472	530.652	1862.96	588.431	592.862	555.6	539.433	581.355	546.656	608.497	611.289	541.111	554.057	543.153	516.949	545.267	491.627	831.876	538.044	562.431	580.752	607.017	541.801	587.768	569.635
8.078_284.1595	NA	C10 H24 N2 O7	284.159	8.078	NA	NA	NA	NA	NA	level5	NA	NA	NA	NA	NA	399614	487631	972333	113835	354271	562862	385080	696321	360133	701188	284100	337787	657591	371139	539625	333191	865025	1.19157e+06	245470	1.22416e+06	230869	503036	320913	573699	184122	382998	680716	332161	581468	954193	475269	843548	146680	576419	888069	435839	331052	1.09953e+06	1.42614e+06	398513	410971	438413	361380	755296	464938	343255	1.36072e+06	668651	497017	277842	1.07239e+06	824835	472458	514979	513022	382266	539718	305388	679695	1.02044e+06	823093	537744	457239	1.17289e+06	606388	438930	974353	584334	1.00347e+06	1.15168e+06	1.42427e+06	575023	442815	1.16499e+06	879032	651242	321827	338918	837036	610387	272663	538951	364812	495894	928182	302134	560123	858078	375873	647254	239148	374276	316059	732187	420941	523647	727194	553466	487699	747485	811069	235722	418529	399498	799798	378196	1.03196e+06	680076	523065	560778	229252	908259	773565	970427	719620	865511	598782	142362	289838	357384	647627	274049	478136	827203	404861	657484	450821	827921	409007	224530	261564	232039
8.078_316.0883	Febuxostat	C16 H16 N2 O3 S	316.088	8.078	NA	S118173	NA	NA	NA	level4	NA	NA	NA	NA	NA	122983	1.06215e+06	80333.4	107555	118051	825139	601387	873574	115870	132176	98143.7	370133	105362	1.23434e+06	123898	771854	144435	81006.1	638192	102358	198105	138914	871939	110348	120434	401076	714459	493516	119346	298857	106024	133806	146061	873917	125569	196994	891442	122054	159201	600763	351270	576790	564418	599719	84774.5	1.09579e+06	113524	111759	122022	1.11813e+06	238065	547597	1.09592e+06	102240	714931	597171	9.58719e+07	894923	138813	622783	756769	101809	302296	1.04071e+06	1.24697e+06	108342	111467	157586	704348	197226	154574	98982.5	152149	97305.5	391658	122940	841984	106439	923946	105085	1.14216e+06	118011	764570	155466	110644	971069	1.22925e+06	7.16327e+07	1.09986e+06	620043	1.10332e+06	133803	103335	292452	307787	132666	141231	833908	99353.7	291681	209454	116710	450893	1.10473e+06	244623	236656	109324	1.26397e+06	103711	123249	153588	122320	125942	461514	129819	949483	292606	95279.1	149949	121017	150049	1.19885e+06	697857	1.17585e+06	104185	123650	818228	1.0994e+06	107426	1.17073e+06	101212	133769
8.078_353.2238	NA	C17 H31 N5 O S	353.224	8.078	NA	NA	NA	NA	NA	level5	NA	NA	NA	NA	NA	6.7378e+06	1.81615e+06	1.93405e+06	3.93191e+06	3.12876e+06	2.16141e+06	6.04126e+06	4.79609e+06	3.08237e+06	4.03165e+06	3.52371e+06	2.93219e+06	5.89362e+06	4.53535e+06	4.36545e+06	3.00508e+06	2.68465e+06	2.07988e+06	5.34244e+06	5.02802e+06	2.42808e+06	3.54046e+06	5.98337e+06	4.1058e+06	3.04816e+06	3.09717e+06	5.02181e+06	1.07086e+07	3.07694e+06	3.39265e+06	3.89472e+06	4.61564e+06	1.40083e+06	2.88062e+06	3.5675e+06	3.60698e+06	4.49617e+06	6.13893e+06	4.26615e+06	2.03867e+06	2.94629e+06	5.15282e+06	4.59708e+06	3.00096e+06	2.23653e+06	4.53147e+06	5.75899e+06	4.56728e+06	5.05257e+06	2.10058e+06	1.39765e+06	2.52693e+06	5.12056e+06	2.39967e+06	3.97323e+06	1.7456e+06	4.4789e+06	5.42458e+06	5.50955e+06	4.78765e+06	3.80282e+06	4.6999e+06	6.72639e+06	4.3092e+06	1.58342e+06	5.22659e+06	4.18661e+06	3.64408e+06	1.94799e+06	4.38765e+06	5.0636e+06	3.7288e+06	7.01341e+06	2.1765e+06	4.25321e+06	2.25009e+06	4.59726e+06	3.69492e+06	3.62763e+06	4.49747e+06	1.95111e+06	2.09546e+06	3.64171e+06	4.4909e+06	2.83855e+06	5.86672e+06	2.3129e+06	4.37219e+06	3.85322e+06	3.32465e+06	4.31019e+06	3.19212e+06	3.03849e+06	6.12227e+06	4.21594e+06	6.01125e+06	5.03806e+06	1.90327e+06	1.69443e+06	5.07795e+06	3.69719e+06	2.93274e+06	2.59622e+06	5.43269e+06	4.77863e+06	6.19937e+06	7.49149e+06	3.52303e+06	3.52043e+06	3.07006e+06	3.4534e+06	2.98738e+06	4.42518e+06	5.67413e+06	4.08848e+06	5.16408e+06	2.46223e+06	2.31136e+06	3.42668e+06	5.18808e+06	4.62494e+06	3.35692e+06	5.40086e+06	1.52132e+06	4.14663e+06	4.13052e+06	2.10996e+06	3.95481e+06	1.5171e+06	4.09403e+06	3.34131e+06	3.4874e+06
8.079_479.3252	NA	C22 H50 N5 P S2	479.325	8.079	NA	NA	NA	NA	NA	level5	NA	NA	NA	NA	NA	819098	559787	2.18862e+06	744665	601539	592208	531706	877200	693825	652799	669441	5.32502e+06	733690	616209	717090	651383	745179	511879	640686	501904	576025	722936	714102	545431	617627	604836	611458	782990	618457	603084	2.15946e+06	668297	528782	524834	635761	569661	564289	607413	691188	554150	616273	648045	3.51368e+06	600987	647630	751681	721420	562223	761482	664031	513867	480513	593758	698804	650316	614254	616547	779642	688052	600850	627429	636611	658264	651115	597404	663583	565265	510754	586920	566775	637851	598503	745751	498618	748391	636007	749170	684826	612568	694704	566792	599410	575691	767520	559970	1.74694e+06	662256	593097	688233	637282	589339	680441	666007	569963	596796	648439	710202	740058	679092	673608	651463	600931	618062	612601	577975	635148	664060	674769	525723	617301	718766	786862	635100	659899	645280	667376	664804	610991	755251	759795	748823	602467	668084	578419	645135	620052	609372	686096	720767	767529	636334	681085
8.08_216.1722	12-hydroxydodecanoic acid	C12 H24 O3	216.172	8.08	C08317	MReference-281	HMDB0002059	NA	50.8	level3	Organic acids and derivatives	Hydroxy acids and derivatives	Medium-chain hydroxy acids and derivatives	Organic acids	NULL	3.60112e+06	3.88119e+06	1.54748e+07	793830	2.25408e+06	5.4901e+06	5.87787e+06	5.14292e+06	2.93196e+06	5.31291e+06	2.07256e+06	3.70379e+06	5.03665e+06	2.96839e+06	4.13799e+06	2.37651e+06	6.72541e+06	1.21304e+07	1.77356e+06	8.74401e+06	1.77583e+06	4.078e+06	2.52382e+06	4.78618e+06	1.23669e+06	3.07811e+06	5.86489e+06	2.42844e+06	4.77726e+06	8.95663e+06	4.70453e+06	8.47293e+06	1.08217e+06	4.77755e+06	8.11726e+06	4.31077e+06	2.94427e+06	9.46796e+06	1.49862e+07	3.20811e+06	2.85354e+06	3.42826e+06	4.47e+06	6.48455e+06	3.45905e+06	2.7246e+06	1.2143e+07	5.35116e+06	3.63615e+06	1.80088e+06	8.63799e+06	7.30611e+06	3.84836e+06	4.13256e+06	3.93436e+06	2.95443e+06	4.62443e+06	2.2199e+06	4.94178e+06	9.07948e+06	7.22693e+06	5.52211e+06	4.26904e+06	1.06794e+07	5.00663e+06	3.59875e+06	9.19332e+06	5.21933e+06	8.51713e+06	1.55866e+07	1.26438e+07	4.99201e+06	3.28493e+06	9.62641e+06	9.74997e+06	6.42994e+06	5.59254e+06	2.44239e+06	8.92273e+06	5.2245e+06	2.34365e+06	4.63542e+06	3.21363e+06	4.09436e+06	8.67979e+06	3.97962e+06	5.05057e+06	1.3495e+07	3.1698e+06	5.29164e+06	2.81807e+06	7.76935e+06	2.20374e+06	7.66015e+06	3.61388e+06	3.5742e+06	6.34313e+06	4.09638e+06	3.89015e+06	6.37065e+06	5.838e+06	1.85523e+06	3.10015e+06	3.34271e+06	7.21577e+06	3.22461e+06	7.34879e+06	5.30303e+06	4.09517e+06	4.26145e+06	1.53393e+06	5.55268e+06	7.00105e+06	8.0798e+06	5.72279e+06	7.16919e+06	4.58598e+06	929982	2.63097e+06	2.87763e+06	5.46235e+06	2.49709e+06	4.03112e+06	5.79524e+06	5.879e+06	5.73538e+06	3.45411e+06	6.58883e+06	3.10297e+06	1.69789e+06	1.91663e+06	1.59984e+06
8.08_543.2015	NA	C39 H29 N S	543.202	8.08	NA	NA	NA	NA	NA	level5	NA	NA	NA	NA	NA	1.20038e+06	833013	4.73947e+06	1.10227e+06	941867	860853	912184	988080	1.0083e+06	943664	992591	1.75549e+06	1.05369e+06	1.03157e+06	1.03281e+06	962570	1.10988e+06	760469	995483	905197	947696	1.04588e+06	1.03093e+06	799245	1.02606e+06	900088	918162	1.13848e+06	1.03744e+06	884784	964699	1.06948e+06	853264	771151	1.00122e+06	1.10196e+06	1.0078e+06	922024	1.00989e+06	984403	999312	961261	3.29762e+06	888200	961333	1.09384e+06	893108	1.04165e+06	1.09417e+06	981810	845941	807009	1.07835e+06	1.01203e+06	954867	1.04879e+06	890792	1.12437e+06	996988	953940	944380	2.19008e+06	1.0478e+06	951600	925715	962265	952931	962152	965275	1.82794e+06	925227	892422	1.07269e+06	886158	1.23198e+06	940903	6.37104e+06	1.01142e+06	882498	1.01201e+06	917175	985700	932884	1.10921e+06	952027	861781	977130	867042	1.01931e+06	1.02252e+06	1.02456e+06	2.13739e+06	986945	858499	857311	994055	1.03909e+06	1.08694e+06	1.01401e+06	975285	1.12573e+06	1.04554e+06	910276	1.02253e+06	945173	1.00132e+06	954435	1.08284e+06	889994	942639	1.06036e+06	1.15953e+06	937666	974197	936750	969342	1.0883e+06	912582	1.10621e+06	1.09403e+06	1.08997e+06	933913	1.12157e+06	852603	8.26615e+06	1.05042e+06	918266	1.01958e+06	1.07291e+06	1.10661e+06	949632	1.00505e+06
8.081_311.1524	Nalorphine	C19 H21 N O3	311.152	8.081	C11787	S4447643	NA	NA	NA	level4	NA	NA	NA	NA	NULL	1.0121e+06	680277	663993	956178	811267	1.63758e+06	728314	797872	829388	1.1179e+06	865108	756212	835876	850575	826622	831060	4.35007e+06	666454	864225	722152	1.19699e+06	848635	831131	639583	1.77752e+06	2.18956e+06	2.83378e+06	937976	1.63031e+06	748375	794461	4.78736e+06	734371	620698	851565	932811	3.84768e+06	757816	5.12213e+06	1.69946e+06	787106	807916	1.06131e+06	728457	840503	903360	1.12927e+06	874788	869395	849008	1.66369e+06	2.87033e+06	873576	823819	809575	924923	719892	903543	1.64264e+07	785418	771500	1.56654e+06	873668	795989	810634	773158	813063	1.09553e+06	857313	751023	756797	2.0699e+06	855081	771737	988422	1.7583e+06	684603	871865	1.82889e+06	2.13867e+06	810763	843684	808606	897129	1.06885e+06	1.20666e+06	858351	725836	3.18786e+06	1.40197e+06	850890	860752	858836	670495	1.17653e+06	4.33692e+06	1.49227e+07	922279	4.64017e+06	3.6279e+06	4.23393e+06	8.32366e+06	916511	2.96377e+06	6.25062e+06	5.72623e+06	2.53658e+06	3.75779e+06	9.37496e+06	767591	911176	1.23153e+07	791220	6.11226e+06	3.27492e+06	1.66503e+06	1.4168e+06	811788	2.42324e+06	9.55623e+06	2.21507e+06	3.53672e+06	927747	730915	812364	2.04058e+06	7.73391e+07	894233	1.10086e+06	888554	927966	3.93684e+06
8.081_531.2477	Harringtonin	C28 H37 N O9	531.248	8.081	C10597	S243230	NA	NA	NA	level4	Alkaloids	Alkaloids derived from tyrosine	Isoquinoline alkaloids	Alkaloids	NULL	726580	496558	445677	660555	533595	525317	471648	606796	615456	579064	593827	508660	650818	546607	636093	577809	661011	454062	568320	445213	510963	641279	633443	483824	547866	536520	542393	694550	548602	534965	579549	592812	469056	465553	563951	505317	500552	538804	613117	491558	546665	574847	559959	533105	574480	666777	498943	498719	675471	589028	455824	426238	526692	619873	576862	544874	546907	691580	610335	532983	556560	564705	583912	577571	529926	588630	9.93282e+07	453063	520627	502757	565804	530902	661517	442299	663859	564170	465433	607474	543377	616236	502772	531706	510667	680827	496721	422913	582935	526106	610496	565300	522772	603584	590781	505584	529386	575196	629984	656467	602388	597523	577880	533055	548251	543407	512692	563407	589053	598552	466342	547576	637580	697985	563365	585362	572395	591994	589714	541979	669945	673974	664242	534418	592623	513086	471300	550016	540543	608601	639356	680835	564460	604156
8.083_536.2032	Gomisin c	C30 H32 O9	536.203	8.083	C10881	S133550	NA	NA	NA	level4	Phenylpropanoids	Lignans	Lignans	Lignans	NULL	773799	521966	484511	711804	573306	554002	585630	634934	648851	606510	641155	552620	676121	663948	663202	621419	717435	491374	642876	581107	612627	672332	662383	507087	662805	581746	591493	732716	670942	570476	614197	688544	550750	486505	602763	710542	649861	567855	650622	634868	588116	619526	584968	564423	621077	704106	523959	671302	702191	633899	478991	521208	693119	650739	615757	677914	572454	722233	641145	570595	588871	604752	674931	613101	573284	615724	2.83814e+07	618971	624188	577610	595143	576973	688584	572379	692830	607544	504008	652896	566720	651586	592923	569786	602394	712863	614019	553162	631454	558652	658292	594419	659776	647446	637449	530413	550148	637814	669612	700959	655733	627071	727255	675693	587323	657892	608585	599827	612555	624470	574125	580123	684359	748218	600173	627897	602665	623709	703137	590168	713018	702468	701658	602090	722043	550192	607889	676660	592304	658826	693478	710779	614045	648694
8.084_354.076	[similar to: milbemectin a4; δmass: -188.2483 da]	NA	354.076	8.084	NA	NA	NA	NA	NA	level5	NA	NA	NA	NA	NA	617493	420512	304957	645064	684799	438760	492929	524130	514668	4.12789e+06	1.08432e+06	355465	574674	455514	1.29271e+06	698108	476419	356119	838542	676388	402568	1.03797e+06	956558	415199	594540	398367	451396	579438	395062	458148	480882	491864	1.01287e+06	404035	488587	433542	430212	602952	510914	895283	473714	642744	486510	441740	461574	965151	424455	531373	595359	509108	386601	358254	1.54893e+06	528125	2.08641e+06	454874	471811	601525	518432	464710	461198	492857	2.71976e+06	481975	419095	509059	436705	495077	344980	420872	477721	367135	581003	451232	578639	484604	358736	529471	474585	511010	355024	464786	437053	1.17609e+06	491204	467304	445255	439701	515722	478007	516503	528188	493877	432031	654619	726622	876454	566118	1.66131e+06	509843	7.6544e+06	471908	680343	729951	651318	477874	518729	522251	589408	745902	1.2519e+06	726598	479724	2.96016e+06	619869	949636	1.95557e+06	351426	991616	589791	680133	482034	554953	448919	410117	678961	468973	900623	531711	592814	497602	720625
8.084_376.1832	NA	C18 H35 O2 P3	376.183	8.084	NA	NA	NA	NA	NA	level5	NA	NA	NA	NA	NA	4370.3	3438.07	293733	133290	3735.45	106642	109723	264845	18863.1	3690.84	46998.6	173888	128369	3765.14	3619.8	14416.8	142638	9155.26	18417.7	74576.6	42999.3	95713.7	38491.9	105636	77552.7	172160	191541	34406.8	177772	191795	84347	3994.37	54969.1	393509	9397.81	111050	3719.63	145078	116476	27089.2	56944	23922.6	87868.5	294983	63661.3	10100.2	109981	66076.6	25559.4	12323.2	136780	125104	135484	55057.9	60312.5	35491.1	3536.48	16848.7	84259.6	219605	46599.8	4202.57	60166.6	253626	78447.3	19253.6	52749.9	3546.17	66313.3	1.15793e+06	751923	308290	91657.5	3319.37	442447	17060.8	177694	21083.2	142561	42183.6	294321	193946	18363.3	47666	4373.41	167718	16765.3	236910	153504	80295	99615.7	216876	3653.15	205116	182233	12793.4	6125.16	356698	34719.9	3709.49	3836.47	3625.05	29725.2	37872.9	4116.99	7206.05	3683.2	16988.8	121829	85385.5	9056.35	37017.5	113601	3818.41	91711.9	3755.54	34427.4	4448.39	3592.42	221606	3834.07	3423.11	224415	162450	263732	84241.2	24186	4921.88	80939.9	314337	86860.6	57117.5
8.084_493.2219	NA	C26 H40 N O2 P S2	493.222	8.084	NA	NA	NA	NA	NA	level5	NA	NA	NA	NA	NA	683434	460813	3.75111e+06	628920	506500	489149	587115	560463	572889	535390	566534	488403	596679	586237	585347	549025	634044	434218	541285	512867	541424	593513	584681	447635	585671	514111	508124	646948	593026	503877	573905	607986	445088	429425	532434	627598	574007	501369	574574	560782	519607	539983	4.1724e+06	498414	548816	621707	462559	592875	619699	560063	422869	406237	611850	574475	543889	599111	505317	637482	566018	504046	519992	624434	596023	541445	506595	543501	543050	546477	551683	946374	525429	509931	607717	505757	611516	536789	5.35307e+06	576823	792747	575358	482587	503347	486046	629265	542371	488194	558022	493365	581652	524784	582609	571971	563248	468241	485513	527170	591377	619153	579571	553575	642634	597123	518835	580853	537394	529773	540599	551173	507154	512288	604594	660981	530090	550046	532087	550678	563560	521626	629737	619997	619553	531789	637559	486049	3.55254e+06	515092	510507	582198	612859	627365	542713	573092
8.085_286.2139	Hexadecanedioic acid	C16 H30 O4	286.214	8.085	C19615	MReference-2712	HMDB0000672	NA	91.1	level2	Lipids and lipid-like molecules	Fatty Acyls	Fatty acids and conjugates	Fatty acyls[FA]	map00073 Cutin, suberine and wax biosynthesis; map01100 Metabolic pathways	2.56612e+06	6.24729e+06	3.23716e+07	4.22438e+06	1.40502e+06	7.48835e+06	1.16049e+07	7.45679e+06	2.10297e+06	2.29305e+06	2.32696e+06	1.2079e+07	4.37086e+06	1.20646e+06	2.63874e+06	2.68803e+06	5.08743e+06	1.6243e+07	5.25652e+06	5.07234e+06	1.51543e+06	3.59305e+06	2.38075e+06	4.49857e+06	2.71815e+06	5.84592e+06	6.74799e+06	1.11465e+06	6.44918e+06	7.30359e+06	4.67742e+06	4.32331e+06	3.57258e+06	1.14148e+07	4.18129e+06	5.23714e+06	1.90732e+06	5.1094e+06	8.27611e+06	1.91464e+06	2.39541e+06	1.79967e+06	7.14519e+06	1.01188e+07	3.49758e+06	1.67863e+06	8.47821e+06	2.38698e+06	1.72913e+06	1.1415e+06	6.41907e+06	9.17334e+06	4.09698e+06	2.06218e+06	2.58829e+06	3.43427e+06	3.19488e+06	1.48829e+06	2.82887e+06	1.17399e+07	4.23155e+06	9.29885e+06	3.77656e+06	9.42563e+06	4.49051e+06	3.21203e+06	8.27656e+06	3.68763e+06	5.85994e+06	6.74456e+07	2.8201e+07	1.19649e+07	2.41397e+06	4.51454e+06	2.66339e+07	3.54674e+06	2.41794e+07	2.03982e+06	1.20985e+07	2.28282e+06	1.15382e+07	7.6614e+06	2.36262e+06	2.70181e+06	4.67853e+06	1.27829e+07	4.08223e+06	1.86068e+07	6.69945e+06	2.99352e+06	5.94726e+06	2.65211e+07	1.38373e+06	1.31124e+07	5.51945e+06	1.5106e+06	1.23544e+06	9.35017e+06	2.33548e+06	2.32939e+06	1.79515e+06	4.89097e+06	2.96711e+06	2.30396e+06	2.6351e+06	2.87074e+06	1.12566e+06	2.44926e+06	4.56792e+06	2.56935e+06	1.29643e+06	1.70446e+06	3.98722e+06	1.75884e+06	2.99723e+06	2.19121e+06	2.24555e+06	1.16196e+06	5.79088e+06	6.09592e+06	2.28188e+06	2.21397e+06	7.23069e+06	5.8732e+06	2.37917e+07	2.84813e+06	1.51407e+06	2.97512e+06	2.48009e+06	8.69128e+06	3.46115e+06	2.31158e+06
8.085_339.0497	NA	C9 H15 Cl N5 O5 P	339.05	8.085	NA	NA	NA	NA	NA	level5	NA	NA	NA	NA	NA	734738	523693	411033	767437	590872	547819	595616	634175	894092	1.99443e+06	675616	489790	691016	659326	901636	615384	671681	505321	1.09457e+06	591493	563970	961640	663796	524784	691058	568277	584618	726099	482772	533338	611809	688955	531883	498012	589644	661524	602551	584188	641091	1.01557e+06	690768	596396	588901	564857	645791	701809	562987	648391	717009	635265	532158	539566	1.15948e+06	638809	1.31148e+06	644587	570784	728102	627749	563859	609200	555886	1.96924e+06	602178	617975	616026	561824	605530	490355	563532	581512	500676	701414	609591	799756	615628	511866	638561	574151	652450	535957	589604	613532	709539	561757	563857	636233	546880	679200	642628	660753	610018	661736	522368	575470	652119	1.07466e+06	645050	893850	616533	5.50491e+06	700471	542000	645367	609640	615041	669126	703738	523824	605955	663060	697113	1.10814e+06	1.60966e+06	590291	612924	1.65997e+06	437681	681786	713155	700449	567450	721733	515409	598280	979163	540177	673665	668781	717509	495612	966544
8.086_491.2064	Barnidipine	C27 H29 N3 O6	491.206	8.086	NA	S391959	NA	NA	NA	level4	NA	NA	NA	NA	NA	870570	604140	4.0925e+06	799418	683086	624331	661560	716603	731264	684390	719875	659030	764186	748145	749042	698101	804938	551529	721972	656494	687316	758520	747679	579650	744150	652788	665894	825682	752402	641686	699644	775634	618827	559276	726129	799195	730906	668695	732420	713935	724748	697151	2.93002e+06	644164	697206	793302	647724	755454	793547	712055	613516	585282	782071	733974	692514	760632	646045	815447	723063	691842	684908	679799	759911	690144	671373	697881	691110	697798	700066	978967	671018	647229	777965	642684	893490	682387	6.97072e+06	733532	640030	733959	665180	714876	676572	804452	690454	625006	708663	628819	739251	741577	743058	727614	715780	622624	621764	720938	753593	788296	735413	707323	816436	758277	660175	741586	685483	726200	692204	785327	645465	683646	769025	840945	680039	706532	679375	703012	789289	661850	802271	793442	790499	677317	813417	618348	4.9791e+06	761815	665969	739448	778130	802567	688721	728913
8.088_480.2386	NA	NA	480.239	8.088	NA	NA	NA	NA	NA	level5	NA	NA	NA	NA	NA	957568	675773	674518	934753	783734	687266	793395	827579	805990	784474	852885	814335	937478	821710	890831	805917	988072	663648	846033	789532	845553	863216	867922	661215	883597	796010	727169	907851	946152	708819	763728	848482	708580	652634	809664	883863	809349	738016	1.35102e+06	793750	838433	764246	772716	703330	833375	869668	9.13045e+06	827586	967964	825489	687617	5.51751e+06	894261	827783	767831	931626	744208	956656	812042	777622	748206	2.77626e+06	829567	754096	806065	808022	775500	774882	874584	710966	747760	5.84614e+06	938258	759753	1.0539e+06	794476	7.86946e+06	843327	759086	802459	820127	807728	789402	924371	768747	755916	858418	687358	868172	827920	2.84612e+06	826681	844303	4.53425e+06	760587	886952	825022	875207	920755	799473	973731	920555	744596	820858	749116	798032	841948	928854	723097	746270	877091	951895	748731	775115	753182	776994	945537	830466	880862	1.0204e+06	865899	746507	890368	701221	5.10955e+06	831754	743713	891745	950953	944088	858530	832975
8.088_766.5732	NA	C45 H85 O3 P3	766.573	8.088	NA	NA	NA	NA	NA	level5	NA	NA	NA	NA	NA	659926	457964	411990	605996	517809	473268	501497	543218	554328	518799	545700	469946	579295	567124	567811	529192	610186	418087	547289	497656	521022	574992	566776	439401	564102	494847	504773	625900	570363	1.41896e+06	524236	587962	469098	423958	550435	605822	554056	506898	555203	541191	500809	528468	500633	481834	528516	601355	1.33239e+07	572664	601551	539770	465072	443671	592846	556384	524953	576599	489732	618148	548113	524445	519188	515316	576043	523156	508934	583442	523890	528960	530688	492818	508660	490634	589738	487185	677310	517281	2.50101e+06	556049	485175	556370	504242	541906	512873	609811	523392	473787	537202	476669	560387	562147	563267	551563	542595	490823	471331	546511	571253	597560	557484	536182	618898	574813	500440	562153	519623	550489	524727	595317	489289	518230	582954	637472	515496	535579	514994	532912	598320	501719	1.72512e+06	601469	599230	1.67928e+06	616602	468734	836628	577486	504832	560539	589863	608385	522088	552548
8.089_268.1312	Ripazepam	C15 H16 N4 O	268.131	8.089	C19518	S30896	NA	NA	NA	level4	NA	NA	NA	NA	NULL	5.51681e+07	7.36933e+07	1.84438e+07	9.19317e+07	1.04536e+08	3.57517e+07	2.5507e+07	4.74612e+07	1.43237e+08	3.91312e+08	1.05222e+08	5.5662e+07	2.74519e+07	6.23183e+07	2.2432e+08	1.14736e+08	4.99927e+07	2.19957e+07	7.94451e+07	1.40036e+08	9.06871e+07	1.36484e+08	1.71366e+08	6.66616e+07	1.33494e+08	8.53081e+07	5.5522e+07	4.34845e+07	6.82171e+07	1.6702e+07	2.8857e+07	1.06508e+07	1.7691e+08	1.52286e+07	3.91605e+07	4.56633e+07	5.3642e+07	8.47871e+07	6.29041e+07	7.2194e+07	9.40101e+07	1.50485e+08	6.11803e+07	4.43468e+07	1.36453e+08	9.50916e+07	4.92941e+07	6.4245e+07	6.66243e+07	6.39824e+07	6.44424e+07	7.55149e+07	2.06865e+08	6.36494e+07	2.3001e+08	5.9695e+07	1.39248e+08	2.68451e+07	2.47663e+07	2.89846e+07	4.36324e+07	9.50467e+06	2.85557e+08	6.70435e+07	4.69651e+07	2.76177e+07	3.80048e+07	7.72035e+07	5.01682e+07	2.05717e+07	1.71646e+07	4.91061e+07	4.20778e+07	4.86546e+07	5.6087e+07	5.05641e+07	3.14044e+07	5.93691e+07	5.95671e+06	7.06776e+07	6.15181e+07	1.7414e+07	7.53322e+07	1.68491e+08	8.77124e+07	5.65371e+07	2.2373e+07	4.67173e+07	2.10073e+07	6.99361e+07	5.69878e+07	1.46305e+07	4.10055e+07	8.45115e+07	1.61046e+08	1.07949e+08	1.35122e+08	6.82752e+07	2.45007e+08	8.7773e+07	7.19243e+08	1.00174e+08	9.65212e+07	1.37756e+08	1.26256e+08	1.3382e+08	1.12165e+08	5.10301e+07	1.28013e+08	1.07619e+08	1.76416e+08	1.4252e+08	1.06479e+08	3.03091e+08	1.10411e+08	1.50049e+08	1.98764e+08	6.93988e+07	1.61163e+08	6.33806e+07	1.36876e+08	1.15282e+08	1.02916e+08	6.80741e+07	1.81502e+07	1.49496e+08	1.09982e+08	1.38014e+08	1.05742e+08	5.40611e+07	1.16695e+08	1.34148e+08
8.089_650.3701	NA	C25 H60 N6 O7 P2 S	650.37	8.089	NA	NA	NA	NA	NA	level5	NA	NA	NA	NA	NA	639350	443684	399139	587098	501662	458511	485855	526278	537044	502621	528681	455288	561225	549441	550102	512690	591153	405047	530221	482134	504771	557062	549101	425699	546509	479413	489035	606385	552571	471257	507891	569629	454470	410736	533273	586932	536781	491093	537892	524317	485191	511990	485020	466811	512033	582605	475692	554809	582788	522938	450570	429835	574358	539034	508585	558615	474460	598870	531021	508092	503000	499248	558082	506845	493062	510388	507555	512466	514135	477452	492799	475330	571344	471992	656186	501150	415424	538710	470043	539023	488514	525009	496879	590795	507073	459010	520447	461807	542911	544618	545705	534364	525674	457259	456629	529464	553442	578928	540094	519462	599596	556885	484836	544625	503422	533325	508360	576750	474033	502072	564776	617594	499423	518881	498936	516295	579660	486069	589192	582710	580546	497424	597377	454118	501550	559480	2.16471e+06	543057	571465	589411	505803	535318
8.09_188.1568	NA	C14 H20	188.157	8.09	NA	NA	NA	NA	NA	level5	NA	NA	NA	NA	NA	931313	646294	581406	855198	730749	667893	707722	766605	782288	732144	770105	705015	817509	800347	801307	746812	861105	590013	772349	702302	735275	811446	799849	620096	796074	698338	712356	883294	804903	686460	748461	829754	662006	598300	776795	854958	781904	715353	783524	763749	775318	745794	706506	689110	745854	848655	8.93436e+06	808166	848919	761739	656325	1.1579e+06	836641	785187	740833	813707	691123	872345	773515	740115	732697	851874	812934	738299	718219	746576	739332	746486	748915	695484	717838	1.22846e+06	832249	772892	955835	730002	2.97284e+06	784714	684690	785171	711595	764756	723781	860583	738630	668617	758111	1.11428e+06	790833	793321	1.12457e+06	778384	765724	1.63491e+06	665149	771244	806175	843299	786728	756677	873404	811187	706238	793331	733312	776871	740504	840124	690502	731347	822684	899622	727488	866787	726778	752065	844363	708033	858249	915316	845655	724576	870172	661493	2.59449e+06	814970	712437	791045	832426	858567	736778	2.604e+06
8.091_356.0763	NA	C8 H18 N6 O6 P2	356.076	8.091	NA	NA	NA	NA	NA	level5	NA	NA	NA	NA	NA	874223	623113	489066	913130	703046	651819	708690	754569	1.06383e+06	2.52218e+06	803877	619522	822201	784495	933778	732210	799195	601253	1.30237e+06	703784	671036	790593	789814	624411	822252	676161	695604	863944	574423	634589	736457	819749	632858	592557	701585	787110	716942	695093	762798	1.20837e+06	821906	709618	700700	681113	768390	835043	669866	771484	853129	755866	633185	642000	1.23389e+06	760083	1.31256e+06	766958	692182	866328	746923	670904	724853	661418	2.74667e+06	716498	735293	736048	668483	720486	583446	670516	691909	595727	834573	725318	951585	732501	609040	759788	683150	776314	637706	701537	730008	844240	668403	670902	757018	650702	808142	764627	786193	725826	787362	646769	925623	775919	1.89461e+06	767508	979573	733578	5.50943e+06	833451	644895	767886	725376	731803	796155	837339	623269	720992	776574	829456	1.31852e+06	1.67322e+06	702354	729283	1.97511e+06	520772	811219	915032	833425	675176	858750	613256	711859	1.30036e+06	642726	801556	795745	853724	589701	1.15004e+06
8.091_678.2526	NA	C36 H45 N2 O5 P3	678.253	8.091	NA	NA	NA	NA	NA	level5	NA	NA	NA	NA	NA	2.17282e+06	1.41913e+06	3.83641e+07	1.8588e+06	1.63506e+06	1.97909e+06	8.49422e+06	1.61845e+06	1.7561e+06	1.55921e+06	1.63618e+06	8.92094e+06	1.74432e+06	1.80858e+06	1.64042e+06	1.65612e+06	1.70326e+06	6.03308e+06	1.67266e+06	2.28035e+06	1.44726e+06	1.74307e+06	1.6789e+06	1.32822e+06	1.72663e+06	3.38812e+06	1.65291e+06	1.9917e+06	1.50476e+06	1.59928e+06	1.01986e+07	9.19591e+06	2.73035e+06	1.24867e+06	1.79783e+06	1.9906e+06	1.81918e+06	1.60216e+06	1.81983e+06	1.77191e+06	1.71394e+06	1.73955e+06	4.32038e+07	2.22856e+06	1.55868e+06	1.92581e+06	1.50936e+06	1.88444e+06	1.69966e+06	1.67849e+06	1.43736e+06	1.34592e+06	1.7869e+06	1.70568e+06	1.72218e+06	1.61734e+06	2.89292e+06	1.81036e+06	1.68948e+06	1.6995e+06	1.68158e+06	6.41875e+06	1.88209e+06	1.71632e+06	1.48803e+06	1.57161e+06	1.70073e+06	1.65594e+06	1.4225e+06	1.68201e+07	1.866e+06	2.8609e+06	1.68226e+06	1.73531e+06	6.42579e+06	2.85763e+06	4.1208e+07	1.75073e+06	6.65744e+06	1.79567e+06	1.39373e+06	1.89638e+06	1.57873e+06	1.82743e+06	1.71166e+06	9.78227e+06	3.08839e+06	8.01002e+06	1.70639e+06	1.74651e+06	1.82737e+06	1.80508e+07	1.63972e+06	8.02088e+06	1.32864e+06	1.5335e+06	1.87902e+06	1.95853e+06	1.48648e+06	1.63921e+06	1.83297e+06	1.64316e+06	5.65406e+06	1.76845e+06	1.68009e+06	3.67966e+06	1.48608e+06	1.72912e+06	1.59107e+06	1.68884e+06	1.85586e+06	2.04907e+06	1.69695e+06	1.83024e+06	1.61619e+06	1.68045e+06	1.757e+06	2.41435e+06	2.00251e+06	1.86891e+06	1.9229e+06	1.68965e+06	1.98257e+06	3.67077e+06	6.74371e+07	1.88899e+06	2.97672e+06	1.62445e+06	1.66251e+06	1.7768e+06	1.40679e+06	2.72833e+06
8.092_466.2248	NA	C22 H44 O2 P2 S2	466.225	8.092	NA	NA	NA	NA	NA	level5	NA	NA	NA	NA	NA	5.33268e+06	2.20313e+06	1.81927e+06	3.26097e+06	1.78728e+06	3.01278e+06	4.62961e+06	3.19948e+06	2.91694e+06	2.81892e+06	2.56825e+06	3.15617e+06	2.81532e+06	3.73139e+06	1.12931e+06	2.50764e+06	4.28603e+06	2.07584e+06	2.99194e+06	3.05368e+06	3.08162e+06	2.74715e+06	3.33482e+06	4.30075e+06	3.42868e+06	2.63704e+06	3.6329e+06	3.59704e+06	2.2551e+06	2.47117e+06	3.30642e+06	3.19034e+06	2.42943e+06	3.39309e+06	2.83395e+06	3.24294e+06	2.64868e+06	3.56537e+06	2.39055e+06	2.45803e+06	2.59823e+06	3.21892e+06	1.84507e+06	3.37285e+06	2.06631e+06	4.52313e+06	792692	3.46735e+06	4.03844e+06	2.63532e+06	3.0379e+06	1.85756e+06	2.42655e+06	3.83813e+06	2.82412e+06	3.61376e+06	2.20448e+06	1.92894e+06	3.40505e+06	2.78215e+06	3.1341e+06	2.40668e+06	4.35783e+06	3.57763e+06	3.19533e+06	4.87661e+06	3.40641e+06	3.49977e+06	3.17019e+06	2.98269e+06	3.2411e+06	2.0664e+06	4.31127e+06	2.67178e+06	1.29565e+06	3.51604e+06	2.06765e+06	2.40856e+06	4.09329e+06	2.96397e+06	2.51167e+06	2.90932e+06	3.13345e+06	3.76869e+06	3.54303e+06	2.70902e+06	2.88191e+06	3.22947e+06	4.50348e+06	3.43634e+06	3.18037e+06	2.73227e+06	2.79502e+06	2.10074e+06	2.86574e+06	2.48348e+06	2.95774e+06	2.59319e+06	3.2226e+06	3.66518e+06	2.56243e+06	2.78433e+06	2.70614e+06	3.64534e+06	3.34117e+06	3.05723e+06	2.94267e+06	5.13585e+06	2.31073e+06	3.28105e+06	3.36579e+06	2.73024e+06	1.85643e+06	2.82187e+06	4.38935e+06	2.93597e+06	3.11855e+06	2.81195e+06	2.55168e+06	2.9362e+06	3.90249e+06	2.12474e+06	4.15032e+06	2.49962e+06	1.95021e+06	2.82253e+06	2.8735e+06	2.57737e+06	3.74292e+06	1.658e+06	3.12839e+06	4.16903e+06
8.092_477.0706	NA	C15 H28 N O8 P S3	477.071	8.092	NA	NA	NA	NA	NA	level5	NA	NA	NA	NA	NA	707268	490817	9.93294e+06	649469	554956	507219	537473	582187	594094	556016	584847	535418	620851	607809	608544	567155	653958	448079	586550	533356	558398	616241	607435	470922	604569	530346	540985	670801	611279	587164	568404	630141	502750	454371	589923	649282	593803	543262	595032	580015	588804	566379	536547	523331	566430	644495	526226	613746	644705	578492	498435	475499	635375	596298	562612	617962	524864	662492	587433	562068	811924	552283	617367	560687	545444	566977	561473	566906	568758	528172	545150	525831	632044	522135	725898	554389	459559	595939	519980	596283	540415	580781	549665	653558	560939	507775	575740	510865	600588	602474	603675	591131	581520	505835	505142	585715	612234	640428	597476	574646	663296	616048	536341	602481	556900	589980	562369	638023	524390	555407	624774	683203	552477	574001	551939	571142	641242	537711	651781	695127	642217	550266	660836	502360	554832	618914	541048	600750	632178	652028	559541	592186
8.092_811.0422	NA	NA	811.042	8.092	NA	NA	NA	NA	NA	level5	NA	NA	NA	NA	NA	578478	401406	361287	531314	453968	414823	439574	476134	485872	454729	478469	438091	507773	497090	497698	463956	535072	366596	479845	436208	456887	503982	496784	385136	494607	433922	442455	548607	500191	426397	464876	515359	411260	371604	482526	531063	485687	444299	486660	474417	481669	463236	438811	428009	463415	527095	2.70672e+06	501975	527280	473237	407636	1.30944e+06	519631	1.09584e+06	460178	505616	429253	541815	480421	459755	455080	451754	504922	458571	446252	463695	459265	463634	465387	431981	445841	430249	516921	427160	593672	453526	375994	487496	425265	487669	442176	475070	449664	534503	458817	415288	471052	417824	491333	492722	493717	483545	475740	413688	413138	479037	500737	2.45986e+06	488889	469964	542661	504035	438716	492729	455460	482545	459940	521805	428930	454245	511071	558853	451875	469472	451394	467100	524625	439989	533090	527201	525233	450069	540461	410928	453873	506189	442551	491508	517243	614175	457842	484417
8.093_825.6954	NA	NA	825.695	8.093	NA	NA	NA	NA	NA	level5	NA	NA	NA	NA	NA	689529	194028	490910	646871	824889	392590	547418	516016	424620	628830	595549	660624	606086	541896	2.38751e+06	551211	694711	447193	690625	1.40612e+06	602104	284268	526434	233216	615875	539130	520698	559322	546187	797048	573183	672372	484234	537768	569268	648531	754935	358306	565074	1.72774e+06	573934	1.14848e+06	1.25366e+06	551807	572628	682695	201809	764054	639645	1.31109e+06	192862	480295	498239	742716	557753	646347	786202	1.64835e+06	224997	532141	598130	522813	612651	526373	546519	458713	532200	272027	679512	488469	252812	651237	886480	530793	4.72427e+06	546755	456781	576363	542408	641822	1.20005e+06	550985	544725	414281	545113	1.2856e+06	572825	475299	604042	246027	643787	564508	589527	208997	566292	1.02171e+06	565670	631114	612270	412490	673138	675796	508098	764940	600697	1.16651e+06	561118	2.91476e+06	650070	569013	1.22308e+06	752275	543798	541948	284687	410049	645387	520261	621887	1.40178e+06	657355	545852	693648	881861	537846	604612	518774	597848	651337	674806	678757	569246
8.094_414.2749	NA	C22 H42 N2 O S2	414.275	8.094	NA	NA	NA	NA	NA	level5	NA	NA	NA	NA	NA	746322	517916	465914	685323	585595	535226	567140	614327	626897	586713	617132	564969	655118	641369	642136	598467	690053	472813	618930	562796	589219	650263	640968	496921	637942	559619	570857	707840	645015	550104	626670	664936	530507	479454	622495	685133	626591	573258	627889	612041	621311	597653	566166	552229	597698	680082	3.03003e+07	647636	680288	610429	525955	1.80729e+06	670452	629220	593678	652071	553840	699063	619866	593102	587158	582777	651457	591647	575552	598277	592474	598207	600148	557336	575249	1.85514e+06	666930	550958	765968	584995	3.53456e+06	859812	548683	629208	570242	612848	580010	689639	591912	535802	607519	539074	633743	635738	637008	623768	613622	3.9149e+06	533023	618042	646040	675790	630450	606373	699911	650052	565954	635747	587651	622557	593409	673242	553344	586075	659269	720924	582983	605696	582414	602678	676639	567387	687771	733497	677678	625117	697325	530096	2.1696e+06	653089	570922	633911	667072	688022	590423	624881
8.094_449.1857	NA	C18 H33 N3 O6 P2	449.186	8.094	NA	NA	NA	NA	NA	level5	NA	NA	NA	NA	NA	2.501e+07	1.25505e+07	2.18563e+07	1.86895e+07	1.44286e+07	1.78017e+07	1.83214e+07	2.22579e+07	2.23197e+07	2.35146e+07	2.2691e+07	3.19816e+07	2.06195e+07	2.66914e+07	1.46257e+07	1.36794e+07	4.10282e+07	1.74742e+07	2.36423e+07	2.12505e+07	2.08022e+07	1.62579e+07	2.62683e+07	1.08272e+07	2.0188e+07	2.34771e+07	2.50487e+07	2.18178e+07	2.26645e+07	2.10972e+07	2.44014e+07	2.01358e+07	1.57464e+07	8.29184e+06	1.89152e+07	1.87632e+07	1.98749e+07	1.97944e+07	1.81659e+07	1.84784e+07	1.44986e+07	2.00311e+07	1.86716e+07	2.12781e+07	1.47705e+07	2.413e+07	5.88136e+06	3.11773e+07	1.72636e+07	1.6537e+07	1.55634e+07	1.49449e+07	1.76681e+07	1.57108e+07	1.90236e+07	3.28398e+07	1.58593e+07	1.97535e+07	1.83368e+07	1.67703e+07	2.0316e+07	2.03059e+07	2.55079e+07	2.42493e+07	1.85551e+07	2.47255e+07	2.79264e+07	1.60482e+07	3.30583e+07	1.65352e+07	2.21628e+07	1.95672e+07	2.15872e+07	1.64791e+07	1.14437e+07	1.64309e+07	1.57272e+07	1.88158e+07	1.87027e+07	3.30037e+07	2.87763e+07	2.82931e+07	2.68749e+07	2.2288e+07	1.71873e+07	2.04599e+07	2.4647e+07	1.94985e+07	1.42778e+07	2.20823e+07	2.95828e+07	1.6428e+07	1.86427e+07	1.14005e+07	1.23131e+07	1.82974e+07	1.61857e+07	1.88065e+07	2.31495e+07	1.85352e+07	1.90761e+07	1.72974e+07	2.08784e+07	1.9295e+07	1.57209e+07	1.58085e+07	1.40043e+07	2.63467e+07	1.79785e+07	2.2887e+07	2.17846e+07	2.13787e+07	1.91732e+07	2.08621e+07	1.30021e+07	1.70264e+07	1.84928e+07	2.98737e+07	1.57955e+07	2.2513e+07	2.62318e+07	1.39742e+07	2.6697e+07	1.20205e+07	1.3287e+07	1.69566e+07	1.44479e+07	2.29214e+07	2.93371e+07	1.14482e+07	2.20771e+07	2.36846e+07
8.094_451.1863	Doxazosin	C23 H25 N5 O5	451.186	8.094	C06970	S3045	HMDB0014728	NA	NA	level4	Organoheterocyclic compounds	Diazinanes	Piperazines	Piperazines	NULL	4.44621e+07	2.29473e+07	2.20534e+07	3.96426e+07	3.04673e+07	2.73789e+07	2.82204e+07	2.58296e+07	2.6011e+07	2.7623e+07	3.20542e+07	2.14133e+07	2.92093e+07	2.48475e+07	2.93048e+07	2.8338e+07	3.45882e+07	2.12225e+07	3.16639e+07	1.54875e+07	3.09249e+07	3.08575e+07	2.01129e+07	3.55378e+07	2.78379e+07	2.13862e+07	2.7484e+07	2.45778e+07	2.05188e+07	1.8828e+07	2.91566e+07	3.1468e+07	2.18364e+07	2.8682e+07	3.36008e+07	2.35112e+07	2.37133e+07	2.82959e+07	1.94193e+07	2.35395e+07	3.1794e+07	2.19163e+07	2.28154e+07	2.30369e+07	3.07068e+07	3.52275e+07	8.33176e+06	1.86267e+07	2.48337e+07	3.04055e+07	2.47956e+07	1.62485e+07	2.43615e+07	2.98809e+07	2.17303e+07	2.90221e+07	2.20795e+07	2.56703e+07	3.32282e+07	3.36545e+07	2.95778e+07	2.55369e+07	2.6817e+07	2.54814e+07	3.92132e+07	3.20594e+07	2.0707e+07	2.65076e+07	2.94139e+07	2.77073e+07	2.65497e+07	1.81538e+07	3.00419e+07	3.10272e+07	1.5569e+07	3.52305e+07	1.64821e+07	2.68229e+07	2.82209e+07	2.89664e+07	2.65625e+07	2.09265e+07	2.32096e+07	2.98469e+07	3.1926e+07	2.44571e+07	2.94312e+07	2.1412e+07	4.76796e+07	2.79773e+07	1.78778e+07	3.33062e+07	3.70321e+07	1.82301e+07	2.05408e+07	2.18872e+07	2.52747e+07	2.39921e+07	2.79134e+07	3.05694e+07	2.43944e+07	2.84469e+07	2.5905e+07	3.0336e+07	2.59919e+07	2.65343e+07	2.60609e+07	4.01752e+07	2.37915e+07	2.26162e+07	3.12656e+07	2.57278e+07	2.29021e+07	2.26994e+07	3.51198e+07	2.56234e+07	3.21493e+07	2.35388e+07	2.425e+07	2.68786e+07	2.45209e+07	2.38789e+07	2.90687e+07	2.38994e+07	1.79845e+07	2.72753e+07	2.84403e+07	2.72003e+07	2.89269e+07	2.23081e+07	3.05312e+07	3.69704e+07
8.094_469.1969	NA	C18 H36 Cl N5 O3 S2	469.197	8.094	NA	NA	NA	NA	NA	level5	NA	NA	NA	NA	NA	4.54211e+07	2.34639e+07	2.29414e+07	4.06761e+07	3.1265e+07	2.81024e+07	2.89176e+07	2.64411e+07	2.69707e+07	2.8211e+07	3.29882e+07	2.19724e+07	3.07138e+07	2.55192e+07	3.00369e+07	2.88646e+07	3.55072e+07	2.16367e+07	3.23579e+07	1.61009e+07	3.15602e+07	3.16017e+07	2.07324e+07	3.64449e+07	2.8342e+07	2.21746e+07	2.82584e+07	2.54674e+07	2.11532e+07	1.93042e+07	2.9763e+07	3.21645e+07	2.2214e+07	2.97976e+07	3.48078e+07	2.40306e+07	2.41912e+07	2.89022e+07	1.99564e+07	2.45352e+07	3.27007e+07	2.26575e+07	2.33976e+07	2.35791e+07	3.12542e+07	3.62723e+07	8.7988e+06	1.93128e+07	2.56911e+07	3.11349e+07	2.57405e+07	1.66192e+07	2.50028e+07	3.08328e+07	2.28275e+07	2.96648e+07	2.26232e+07	2.65741e+07	3.41802e+07	3.4145e+07	3.02544e+07	2.59967e+07	2.74672e+07	2.63765e+07	3.98862e+07	3.3137e+07	2.11478e+07	2.7121e+07	3.02811e+07	2.85272e+07	2.71334e+07	1.86741e+07	3.08989e+07	3.18873e+07	1.63096e+07	3.60278e+07	1.68943e+07	2.75401e+07	2.93073e+07	2.86092e+07	2.74117e+07	2.15743e+07	2.36242e+07	3.07592e+07	3.29898e+07	2.47557e+07	3.00015e+07	2.21443e+07	4.70528e+07	2.90423e+07	1.88117e+07	3.40471e+07	3.75043e+07	1.87317e+07	2.12361e+07	2.28541e+07	2.60843e+07	2.50087e+07	2.86152e+07	3.15865e+07	2.49497e+07	2.90496e+07	2.66147e+07	3.10737e+07	2.70842e+07	2.7484e+07	2.68369e+07	4.2167e+07	2.42096e+07	2.33084e+07	3.19295e+07	2.6436e+07	2.41746e+07	2.31957e+07	3.63719e+07	2.62297e+07	3.27285e+07	2.45713e+07	2.48015e+07	2.80167e+07	2.54246e+07	2.46363e+07	2.97693e+07	2.46463e+07	1.84007e+07	2.78917e+07	2.89132e+07	2.80038e+07	2.9651e+07	2.30189e+07	3.16756e+07	3.79757e+07
8.094_734.3939	NA	C37 H59 Cl N6 O5 S	734.394	8.094	NA	NA	NA	NA	NA	level5	NA	NA	NA	NA	NA	9.16377e+06	4.17614e+06	5.74505e+06	6.61333e+06	4.95339e+06	5.93402e+06	5.74299e+06	4.8932e+06	5.41168e+06	3.74003e+06	6.30366e+06	4.40222e+06	6.5017e+06	6.24997e+06	3.75833e+06	3.20298e+06	6.0679e+06	4.97329e+06	6.40298e+06	3.91571e+06	6.50458e+06	4.77561e+06	5.42937e+06	4.01046e+06	6.87283e+06	3.44776e+06	6.65892e+06	5.95581e+06	2.93035e+06	4.7732e+06	7.06009e+06	6.04909e+06	4.10342e+06	3.66254e+06	7.22796e+06	5.60611e+06	4.33006e+06	3.2432e+06	2.22945e+06	4.94515e+06	4.97799e+06	4.98141e+06	3.97811e+06	5.2467e+06	3.79169e+06	8.03279e+06	571358	6.44868e+06	3.97535e+06	5.52179e+06	5.18194e+06	1.1714e+06	4.83675e+06	6.96413e+06	2.72972e+06	9.28259e+06	2.61014e+06	5.15844e+06	6.44249e+06	5.79845e+06	5.67273e+06	5.04367e+06	5.50936e+06	5.25193e+06	7.41299e+06	7.16937e+06	6.38652e+06	5.55567e+06	7.34988e+06	5.44002e+06	6.31583e+06	2.95766e+06	7.18314e+06	6.36282e+06	3.49574e+06	5.28966e+06	2.28923e+06	5.05887e+06	5.87351e+06	4.08623e+06	6.51792e+06	5.6811e+06	5.6636e+06	5.82666e+06	6.28143e+06	5.82449e+06	7.0148e+06	4.47029e+06	7.42939e+06	6.45441e+06	3.35771e+06	5.24377e+06	6.54503e+06	1.41157e+06	3.9878e+06	2.73973e+06	3.88244e+06	4.13154e+06	5.43455e+06	6.95246e+06	2.4793e+06	3.37838e+06	5.30973e+06	3.74029e+06	2.77643e+06	4.38678e+06	4.83652e+06	4.88343e+06	4.47453e+06	5.93839e+06	5.36094e+06	5.44302e+06	5.53972e+06	4.71502e+06	4.54502e+06	3.56282e+06	4.64318e+06	6.21376e+06	3.72233e+06	3.29209e+06	6.21909e+06	4.37881e+06	7.96338e+06	2.79347e+06	1.2097e+06	4.35908e+06	4.98875e+06	6.02786e+06	6.34824e+06	4.02455e+06	6.05302e+06	6.96558e+06
8.095_316.2403	Pregnane-3,20-dione	C21 H32 O2	316.24	8.095	NA	S389575	NA	NA	NA	level4	NA	NA	NA	NA	NA	1.5847e+08	1.03953e+08	1.06706e+08	1.3511e+08	1.15952e+08	1.15742e+08	1.19324e+08	1.20248e+08	1.24634e+08	1.19442e+08	1.33033e+08	1.32186e+08	1.25154e+08	1.26242e+08	1.11405e+08	1.30223e+08	1.62349e+08	1.00378e+08	1.35173e+08	1.10657e+08	1.26077e+08	1.20689e+08	1.27008e+08	9.35781e+07	1.25508e+08	1.2483e+08	1.22544e+08	1.28967e+08	1.42757e+08	1.12346e+08	1.33115e+08	1.31296e+08	6.50107e+06	7.66455e+07	1.29523e+08	1.17703e+08	1.14126e+08	1.13204e+08	1.08876e+08	1.16286e+08	1.23162e+08	1.15032e+08	1.17036e+08	1.12263e+08	1.20413e+08	1.47303e+08	1.05203e+08	1.26236e+08	1.19619e+08	1.1789e+08	1.14044e+08	1.02905e+08	1.17216e+08	1.16946e+08	1.1782e+08	1.36983e+08	1.07691e+08	1.21016e+08	1.26226e+08	1.26736e+08	1.22616e+08	1.29206e+08	1.42077e+08	1.29493e+08	1.31189e+08	1.26946e+08	1.25662e+08	1.17642e+08	1.4161e+08	1.1657e+08	1.23139e+08	1.18842e+08	1.38626e+08	1.23025e+08	9.05813e+07	1.19788e+08	1.08122e+08	1.22763e+08	1.15011e+08	1.31149e+08	1.26977e+08	1.28508e+08	1.30039e+08	1.35364e+08	1.24351e+08	1.07277e+08	1.33391e+08	1.10111e+08	1.40384e+08	1.33028e+08	1.3061e+08	1.19639e+08	1.27549e+08	1.09722e+08	1.03313e+08	1.10958e+08	1.20851e+08	1.06426e+08	1.31361e+08	1.19333e+08	1.33021e+08	1.19211e+08	1.15313e+08	1.2258e+08	1.16031e+08	1.21852e+08	1.10503e+08	1.06087e+08	1.1165e+08	1.17865e+08	1.27179e+08	1.33236e+08	1.1426e+08	1.28864e+08	1.12663e+08	1.11143e+08	1.37142e+08	1.2681e+08	1.14825e+08	1.12263e+08	1.23731e+08	1.03998e+08	1.34193e+08	1.04677e+08	1.17019e+08	1.20034e+08	1.13989e+08	1.15217e+08	1.4074e+08	9.64138e+07	1.31175e+08	1.38488e+08
8.095_435.1701	NA	NA	435.17	8.095	NA	NA	NA	NA	NA	level5	NA	NA	NA	NA	NA	9.2115e+06	2.55163e+06	3.19824e+06	7.0008e+06	5.24702e+06	6.37817e+06	3.34274e+06	4.56457e+06	4.28595e+06	3.74873e+06	4.58545e+06	5.41036e+06	4.84837e+06	6.0333e+06	2.60931e+06	4.50388e+06	8.50502e+06	4.08741e+06	5.58067e+06	3.41906e+06	5.72272e+06	4.93915e+06	2.82108e+06	3.28844e+06	4.83046e+06	4.24577e+06	5.32271e+06	4.67833e+06	1.50441e+06	5.19275e+06	7.17678e+06	5.58461e+06	3.13105e+06	1.32287e+06	4.96025e+06	3.69726e+06	3.92059e+06	5.70297e+06	3.19804e+06	4.75747e+06	6.36986e+06	4.35671e+06	5.15729e+06	4.67771e+06	3.48843e+06	4.68704e+06	1.49583e+06	3.84044e+06	1.92599e+06	5.07391e+06	4.03465e+06	3.29973e+06	4.65121e+06	5.46651e+06	4.27807e+06	7.69527e+06	2.77736e+06	3.21975e+06	4.75711e+06	4.87433e+06	4.52607e+06	5.28195e+06	5.91138e+06	4.45999e+06	6.57945e+06	5.61678e+06	4.60001e+06	3.86311e+06	5.29426e+06	5.89138e+06	4.41017e+06	3.87696e+06	3.86454e+06	4.01449e+06	2.50411e+06	5.56619e+06	2.8883e+06	3.86562e+06	4.78668e+06	4.46085e+06	5.61114e+06	4.47905e+06	5.53998e+06	3.52019e+06	4.77066e+06	3.4315e+06	4.11594e+06	4.05739e+06	6.12497e+06	5.22086e+06	2.89838e+06	4.51767e+06	5.8389e+06	2.86553e+06	2.62034e+06	4.21567e+06	4.23633e+06	3.42508e+06	6.48781e+06	4.65294e+06	4.81546e+06	3.78897e+06	4.87862e+06	6.21891e+06	5.05829e+06	3.81687e+06	4.13598e+06	5.69589e+06	4.4385e+06	4.49639e+06	5.42077e+06	5.55745e+06	4.31776e+06	4.41624e+06	3.84522e+06	2.63918e+06	4.26971e+06	4.51742e+06	3.51811e+06	3.20423e+06	5.66236e+06	2.34745e+06	6.19183e+06	2.98998e+06	3.25574e+06	6.13358e+06	3.9665e+06	4.74991e+06	6.36546e+06	2.04267e+06	5.89969e+06	4.94257e+06
8.095_460.1877	Desmethylsildenafil	C21 H28 N6 O4 S	460.188	8.095	NA	S4932278	HMDB0060932	NA	NA	level4	Benzenoids	Benzene and substituted derivatives	Benzenesulfonamides	Benzene and derivatives	NA	4.85973e+06	1.69232e+06	1.9936e+06	3.30767e+06	2.68183e+06	2.07369e+06	2.80391e+06	2.53637e+06	1.95288e+06	1.24743e+06	3.1653e+06	2.48523e+06	1.36968e+06	2.84411e+06	1.29731e+06	1.79263e+06	4.99428e+06	2.47065e+06	2.73889e+06	1.78313e+06	2.8727e+06	2.76976e+06	2.33567e+06	2.53481e+06	2.38104e+06	2.0769e+06	2.51282e+06	892292	3.16491e+06	2.3833e+06	2.54135e+06	3.04173e+06	2.09582e+06	1.67597e+06	2.92318e+06	2.4957e+06	2.43815e+06	1.84975e+06	1.95366e+06	1.90048e+06	2.69027e+06	1.96835e+06	1.96322e+06	1.97507e+06	2.19037e+06	2.49294e+06	619212	1.87086e+06	1.88677e+06	2.98761e+06	1.53727e+06	670556	2.0769e+06	1.68689e+06	1.96944e+06	3.14121e+06	2.36344e+06	1.65711e+06	2.79579e+06	2.94395e+06	2.17397e+06	2.93708e+06	3.41035e+06	2.12269e+06	2.94348e+06	2.82873e+06	2.44831e+06	2.5065e+06	2.42802e+06	2.68298e+06	2.41219e+06	1.35932e+06	2.60678e+06	2.77014e+06	932001	3.26369e+06	1.44889e+06	2.595e+06	2.96781e+06	2.26217e+06	2.03846e+06	2.78832e+06	2.87011e+06	2.40132e+06	2.25813e+06	1.6274e+06	3.56907e+06	2.0216e+06	3.82122e+06	2.33243e+06	1.73273e+06	3.11974e+06	3.15782e+06	599492	1.60088e+06	2.0628e+06	1.92729e+06	804524	1.73673e+06	2.73264e+06	1.47677e+06	2.11188e+06	2.1246e+06	2.45508e+06	2.04899e+06	2.49181e+06	1.87669e+06	4.51571e+06	2.14339e+06	2.11868e+06	2.69354e+06	2.17666e+06	2.54849e+06	2.22981e+06	2.60397e+06	1.49436e+06	3.14459e+06	2.61983e+06	1.56679e+06	1.70959e+06	3.08149e+06	1.80315e+06	2.18399e+06	1.88189e+06	1.49158e+06	2.05065e+06	2.20827e+06	2.65447e+06	3.72712e+06	1.1844e+06	2.04738e+06	3.02423e+06
8.095_588.4387	NA	C40 H60 O S	588.439	8.095	NA	NA	NA	NA	NA	level5	NA	NA	NA	NA	NA	587339	407591	366672	539340	460854	421212	446334	483467	493356	461734	485676	444628	515574	504745	505354	470984	543067	372099	487090	442916	463711	511746	504434	391069	502053	440416	449252	557056	507625	432921	472022	523290	417500	377325	489891	539186	493114	451143	494135	481664	488962	470340	445566	434592	470382	535210	3.74816e+06	509675	535383	480398	413917	394870	527636	495185	467212	513175	435864	550155	487824	466760	462081	458635	512682	465613	452954	470836	466266	470778	472314	438611	452710	436666	524869	433597	602809	460383	381632	494887	431808	495174	448777	482300	456460	542736	465823	421673	478112	424239	498748	500314	501312	490895	482913	420062	419486	486396	508420	531833	496162	477205	550822	511586	445395	500320	462468	489939	467009	529835	435471	461229	518833	567354	458795	476670	458348	474295	532508	446532	541261	577255	533319	456959	548781	417176	460751	513967	449304	498882	524980	541465	464660	491771
8.096_317.0737	NA	C16 H17 N O2 P2	317.074	8.096	NA	NA	NA	NA	NA	level5	NA	NA	NA	NA	NA	255823	7.49424e+06	9.60087e+07	7.73527e+07	8.76482e+07	1.99506e+06	8.06134e+07	1.26945e+06	4.38736e+06	6.0402e+06	2.11258e+06	5.66556e+07	7.447e+07	3.37052e+06	3.97009e+07	4.48968e+06	2.01945e+07	1.39528e+06	6.09148e+07	4.8154e+06	2.52969e+07	9.00131e+07	1.41156e+07	4.84234e+07	3.24624e+07	2.26816e+06	1.19671e+06	1.92605e+06	5.14858e+07	1.1778e+07	6.1807e+07	934996	5.50868e+06	314436	2.30692e+07	3.19648e+06	1.39769e+07	3.48727e+06	1.06359e+06	1.39958e+07	5.30563e+06	159047	1.16452e+07	3.42541e+06	1.24269e+06	325495	6.12817e+07	4.10567e+06	9.2288e+07	6.57273e+07	4.41708e+07	5.07548e+07	4.6611e+06	5.04903e+06	491514	573425	1.8577e+07	9.62962e+06	5.24349e+07	2.92286e+07	2.38985e+06	884067	7.54267e+07	577800	6.33406e+06	532690	2.3552e+06	4.19745e+06	2.06469e+08	5.91507e+06	688895	3.41314e+06	6.46512e+06	2.43288e+06	9.625e+06	1.55255e+08	117309	1.02715e+08	1.37648e+06	3.10395e+07	4.18873e+07	1.07003e+07	1.71098e+08	4.44662e+07	8.44543e+06	1.39651e+08	3.06357e+06	6.14272e+06	3.25591e+07	1.05533e+06	3.05479e+07	2.6849e+06	8.14317e+07	6.1916e+06	8.80617e+07	2.1025e+08	202458	3.16066e+06	8.26416e+07	4.5044e+06	3.19635e+06	3.06419e+06	897998	255134	5.27759e+07	190596	8.8371e+06	9.33118e+06	745748	8.59192e+07	2.09831e+07	2.27945e+07	2.52288e+06	2.75723e+06	6.05371e+06	201247	9.71033e+06	4.52894e+07	3.32829e+06	4.96837e+07	1.09915e+06	260927	6.74594e+06	1.02442e+06	3.22521e+07	7.05393e+07	2.08105e+07	182890	6.20448e+06	8.24313e+06	1.58575e+08	6.47135e+07
8.096_362.2925	NA	C22 H38 N2 O2	362.293	8.096	NA	NA	NA	NA	NA	level5	NA	NA	NA	NA	NA	5.03482e+07	2.45544e+07	3.89667e+07	3.6363e+07	2.39755e+07	3.63233e+07	4.39339e+07	3.04274e+07	3.23386e+07	2.87567e+07	3.88817e+07	4.56887e+07	3.07667e+07	3.58139e+07	2.77393e+07	4.0188e+07	6.37065e+07	2.98655e+07	3.72586e+07	2.67555e+07	3.34896e+07	3.21279e+07	3.33611e+07	2.79124e+07	3.43057e+07	3.13152e+07	3.2566e+07	3.35355e+07	5.31222e+07	3.10453e+07	4.37389e+07	4.00831e+07	2.22023e+07	1.36608e+07	3.77935e+07	2.61136e+07	2.65237e+07	3.01985e+07	3.32537e+07	2.61219e+07	3.14788e+07	2.42731e+07	2.86337e+07	3.2502e+07	2.87396e+07	4.40455e+07	2.84011e+07	3.07473e+07	2.774e+07	2.98707e+07	3.28678e+07	3.20071e+07	2.87941e+07	2.97254e+07	2.87531e+07	4.66632e+07	2.70362e+07	2.97262e+07	3.45222e+07	3.92097e+07	3.4785e+07	3.98413e+07	4.29928e+07	3.59478e+07	4.13946e+07	4.39893e+07	3.4597e+07	3.2494e+07	4.54966e+07	3.66532e+07	3.8049e+07	3.45129e+07	3.51329e+07	4.18001e+07	1.66572e+07	4.70017e+07	4.38591e+07	3.02588e+07	3.64687e+07	3.66252e+07	3.32039e+07	3.73224e+07	4.25119e+07	3.63637e+07	3.31219e+07	2.62111e+07	4.55262e+07	3.47169e+07	4.34813e+07	3.70307e+07	4.20022e+07	3.57548e+07	3.42124e+07	3.12573e+07	2.16117e+07	2.69538e+07	2.69779e+07	2.32223e+07	3.79904e+07	3.07833e+07	3.55171e+07	3.29367e+07	2.45523e+07	3.30819e+07	2.92764e+07	2.79702e+07	2.34249e+07	3.31325e+07	2.67416e+07	3.05119e+07	3.95537e+07	3.23776e+07	2.42838e+07	3.11444e+07	3.15004e+07	2.69619e+07	3.40502e+07	3.25719e+07	2.2269e+07	2.35496e+07	3.66252e+07	2.24756e+07	3.72867e+07	2.14091e+07	3.52989e+07	3.10842e+07	2.66264e+07	3.17042e+07	4.67533e+07	1.76206e+07	3.78871e+07	3.73393e+07
8.096_483.213	NA	NA	483.213	8.096	NA	NA	NA	NA	NA	level5	NA	NA	NA	NA	NA	4.70323e+06	2.40424e+06	2.39489e+06	2.55194e+06	1.63308e+06	2.72921e+06	2.59957e+06	2.56855e+06	2.19925e+06	2.40538e+06	2.44465e+06	2.6344e+06	2.73228e+06	2.42217e+06	1.46558e+06	1.40628e+06	4.002e+06	1.88151e+06	2.38386e+06	1.73282e+06	1.37485e+06	1.9661e+06	2.38043e+06	2.72881e+06	2.41318e+06	1.58766e+06	3.02679e+06	2.2964e+06	1.59652e+06	2.12305e+06	3.38427e+06	2.6908e+06	1.7219e+06	2.23955e+06	3.9175e+06	1.75541e+06	1.56692e+06	2.72392e+06	1.82073e+06	2.1199e+06	1.36632e+06	2.3504e+06	2.29281e+06	2.75838e+06	2.33788e+06	3.45293e+06	855415	2.31778e+06	2.39181e+06	2.38862e+06	2.65358e+06	593489	2.48067e+06	2.23531e+06	1.10718e+06	2.65597e+06	2.05931e+06	1.98713e+06	2.77371e+06	2.45602e+06	2.87439e+06	1.9264e+06	2.89395e+06	3.15014e+06	1.98798e+06	3.34338e+06	2.36152e+06	2.18212e+06	3.21808e+06	1.89754e+06	2.651e+06	1.57006e+06	3.65489e+06	2.50145e+06	1.25421e+06	3.1651e+06	1.7124e+06	1.64837e+06	2.44948e+06	3.1528e+06	2.63986e+06	2.01401e+06	2.38331e+06	3.18332e+06	1.76238e+06	2.14364e+06	1.93107e+06	1.93675e+06	4.21768e+06	2.44584e+06	2.73992e+06	2.03553e+06	2.5568e+06	1.78242e+06	1.74635e+06	2.11474e+06	2.63006e+06	1.27365e+06	2.43592e+06	3.36418e+06	1.73838e+06	1.36088e+06	3.03796e+06	2.64771e+06	2.7957e+06	1.93784e+06	1.91041e+06	3.84764e+06	2.04028e+06	1.84105e+06	2.44436e+06	2.61844e+06	1.85299e+06	1.93743e+06	3.26827e+06	2.27474e+06	1.85218e+06	2.51899e+06	1.76649e+06	1.45055e+06	2.82992e+06	1.81634e+06	3.5087e+06	1.72192e+06	912706	1.73687e+06	3.09222e+06	2.35031e+06	2.81217e+06	1.12297e+06	2.64988e+06	2.95149e+06
8.098_316.2315	NA	NA	316.231	8.098	NA	NA	NA	NA	NA	level5	NA	NA	NA	NA	NA	1.28486e+08	8.3949e+07	8.46642e+07	1.02073e+08	9.10217e+07	9.16998e+07	9.39284e+07	9.65655e+07	9.54336e+07	9.16417e+07	1.02667e+08	1.05328e+08	1.02176e+08	1.03448e+08	8.89077e+07	9.62755e+07	1.26097e+08	8.07904e+07	1.06544e+08	8.88864e+07	1.02646e+08	9.56771e+07	1.00803e+08	7.68528e+07	9.92429e+07	9.23123e+07	1.01738e+08	1.04133e+08	1.07872e+08	9.13847e+07	1.07705e+08	1.00694e+08	8.12752e+07	6.37116e+07	1.02194e+08	9.39363e+07	9.22644e+07	8.7744e+07	8.91108e+07	9.08351e+07	9.77835e+07	9.14154e+07	8.9702e+07	9.06165e+07	9.20099e+07	1.16786e+08	8.10103e+07	1.01994e+08	9.58344e+07	9.39763e+07	8.9606e+07	8.29496e+07	9.45658e+07	9.24794e+07	9.56229e+07	1.09907e+08	8.32566e+07	9.64203e+07	1.01553e+08	1.01141e+08	9.72783e+07	1.03058e+08	1.13342e+08	1.05699e+08	1.06055e+08	9.98642e+07	9.80977e+07	9.03908e+07	1.08547e+08	9.28417e+07	1.00312e+08	9.39244e+07	1.1205e+08	9.86021e+07	6.93955e+07	9.60401e+07	8.97508e+07	9.81837e+07	9.08694e+07	1.05175e+08	1.02303e+08	1.00882e+08	1.02376e+08	1.05565e+08	9.85187e+07	8.66131e+07	1.04359e+08	8.61834e+07	1.11766e+08	1.01494e+08	1.05235e+08	9.50723e+07	9.96714e+07	8.8575e+07	8.19247e+07	8.95054e+07	9.34195e+07	8.53918e+07	1.03815e+08	9.44536e+07	1.07374e+08	9.95136e+07	8.99378e+07	9.73088e+07	9.09945e+07	9.71701e+07	8.77965e+07	8.26599e+07	8.81108e+07	9.56627e+07	1.09072e+08	1.09182e+08	8.77535e+07	9.74341e+07	8.95524e+07	8.88995e+07	1.07864e+08	1.02249e+08	8.9593e+07	8.75569e+07	1.05662e+08	8.06681e+07	1.02572e+08	8.22287e+07	9.01953e+07	9.43666e+07	9.08026e+07	9.83582e+07	1.09822e+08	7.60414e+07	1.0418e+08	1.09164e+08
8.098_317.2347	4,17?-dimethyl-4-aza-5-androsten-17?-ol-3-one	C20 H31 N O2	317.235	8.098	C15175	S205466	NA	NA	NA	level4	NA	NA	NA	NA	NULL	1.09157e+10	6.83649e+09	7.14398e+09	8.69077e+09	7.99294e+09	8.04392e+09	7.99896e+09	8.16876e+09	8.16834e+09	8.13549e+09	9.10665e+09	9.00386e+09	8.64018e+09	8.83387e+09	7.54431e+09	8.24818e+09	1.10168e+10	7.13281e+09	9.21394e+09	7.35039e+09	8.82033e+09	8.32905e+09	8.65009e+09	6.16589e+09	8.5974e+09	8.08325e+09	8.21799e+09	9.13301e+09	9.57585e+09	7.65858e+09	8.86897e+09	9.11579e+09	7.08549e+09	5.46615e+09	8.4055e+09	7.93119e+09	7.70789e+09	7.82261e+09	7.70536e+09	7.51098e+09	8.37305e+09	7.6926e+09	7.74896e+09	7.65325e+09	8.4737e+09	1.02378e+10	6.82573e+09	8.40753e+09	8.12972e+09	8.11692e+09	7.53472e+09	7.28327e+09	8.15684e+09	7.85881e+09	7.75233e+09	9.46248e+09	7.42212e+09	8.21181e+09	8.57018e+09	8.47813e+09	8.29703e+09	8.60009e+09	9.34692e+09	8.51311e+09	9.20825e+09	8.83407e+09	8.25441e+09	7.67028e+09	9.44309e+09	7.70019e+09	8.26148e+09	8.07715e+09	9.17425e+09	8.10011e+09	5.9355e+09	7.83689e+09	7.87398e+09	8.39505e+09	7.77338e+09	8.93766e+09	8.73387e+09	8.63947e+09	8.57684e+09	9.16619e+09	8.17244e+09	7.22813e+09	9.1815e+09	7.26469e+09	9.56017e+09	8.47151e+09	8.81918e+09	8.02766e+09	8.8142e+09	7.39119e+09	6.96311e+09	7.56672e+09	7.83487e+09	7.19221e+09	8.81878e+09	8.46157e+09	9.02784e+09	8.43005e+09	7.6391e+09	8.2444e+09	7.95714e+09	8.22052e+09	7.43834e+09	6.87614e+09	7.34333e+09	7.88211e+09	9.2086e+09	9.48036e+09	7.60622e+09	8.51692e+09	7.53972e+09	7.57989e+09	9.54331e+09	8.52379e+09	7.6863e+09	7.42112e+09	9.2899e+09	7.1845e+09	9.40342e+09	7.10008e+09	7.82185e+09	8.00908e+09	7.50576e+09	8.90044e+09	9.56078e+09	6.43269e+09	8.93826e+09	9.22128e+09
8.098_414.168	Garcinone c	C23 H26 O7	414.168	8.098	NA	S28425567	HMDB0029511	NA	NA	level4	Organoheterocyclic compounds	Benzopyrans	1-benzopyrans	1-benzopyrans	NA	897224	622636	560118	823891	703999	643445	681811	738540	753652	705342	741912	679202	787577	771051	771971	719473	829577	568412	744074	676589	708354	781742	770568	597396	766930	672770	686281	850961	775431	661333	721065	799382	637773	576397	748360	823664	753284	689168	754845	735793	746936	718496	680641	663886	718548	817591	667554	778584	817837	733854	632299	603199	806014	756444	713716	783915	665822	840409	745199	713023	705878	700611	783178	711274	691925	719245	1.53987e+08	719161	1.49916e+06	670027	691561	667040	1.37879e+06	662358	920842	703278	582974	755988	659623	756431	685541	736762	697284	829079	711593	644138	730355	648072	761882	764281	765808	749891	737692	641685	640796	743005	776666	812431	757923	728977	841429	781488	680386	764291	706470	748435	713392	809367	665227	704577	792569	866691	700859	728165	700175	724536	813450	682108	826835	881805	814701	698054	838321	637279	703841	785140	686359	762084	801949	827135	709802	751229
8.098_433.2139	2-[(5-{(1r,2r,3r)-3-hydroxy-2-[(1e,3s)-3-hydroxy-1-octen-1-yl]-5-oxocyclopentyl}pentanoyl)amino]ethanesulfonic acid	C20 H35 N O7 S	433.214	8.098	NA	S113371159	NA	NA	NA	level4	NA	NA	NA	NA	NA	7.44756e+06	4.61609e+06	5.53556e+06	7.12521e+06	5.5815e+06	6.08914e+06	6.24246e+06	6.44333e+06	6.71852e+06	5.99513e+06	6.64875e+06	7.69429e+06	7.82476e+06	6.96591e+06	5.57859e+06	5.32645e+06	9.03024e+06	5.68975e+06	7.73174e+06	5.62872e+06	7.08902e+06	6.29999e+06	6.38864e+06	5.12799e+06	7.05265e+06	5.42487e+06	7.09761e+06	7.38781e+06	3.50549e+06	6.07036e+06	8.80928e+06	7.27119e+06	4.98586e+06	3.9257e+06	7.35033e+06	6.55215e+06	6.34436e+06	5.25838e+06	5.11536e+06	5.00821e+06	6.10085e+06	5.59489e+06	5.39083e+06	5.88773e+06	5.63485e+06	8.18874e+06	1.22984e+06	7.00492e+06	6.35037e+06	5.13159e+06	6.03339e+06	4.67126e+06	6.68591e+06	6.58384e+06	5.94438e+06	7.25756e+06	6.22584e+06	6.60383e+06	7.41041e+06	7.28416e+06	7.04122e+06	6.58386e+06	8.01087e+06	7.15072e+06	6.72261e+06	7.63732e+06	7.47657e+06	6.46839e+06	8.19916e+06	5.30429e+06	7.65548e+06	5.05164e+06	7.38346e+06	5.56389e+06	3.19656e+06	7.20117e+06	4.35786e+06	5.6339e+06	6.21424e+06	7.48399e+06	7.64184e+06	6.60814e+06	6.94763e+06	7.62507e+06	6.48624e+06	5.86379e+06	7.4511e+06	6.63057e+06	8.13241e+06	6.8728e+06	6.30913e+06	6.58731e+06	7.26208e+06	4.45472e+06	4.6217e+06	5.98027e+06	5.50398e+06	5.0796e+06	6.3255e+06	8.67338e+06	5.18281e+06	5.14969e+06	6.15812e+06	6.53011e+06	6.72765e+06	5.67441e+06	5.8743e+06	6.8418e+06	5.82094e+06	6.81169e+06	7.94507e+06	6.3561e+06	5.64758e+06	6.75506e+06	6.37051e+06	5.78252e+06	6.18486e+06	5.6135e+06	4.78284e+06	5.74748e+06	7.00943e+06	4.85741e+06	6.30917e+06	4.6601e+06	4.06577e+06	6.16649e+06	5.99172e+06	6.41047e+06	7.69061e+06	5.28673e+06	7.04072e+06	7.64031e+06
8.098_656.4514	3-{[3-({2-o-[(2e)-2-decenoyl]-6-deoxy-alpha-l-mannopyranosyl}oxy)decanoyl]oxy}decanoic acid	C36 H64 O10	656.451	8.098	NA	S113371243	NA	NA	NA	level4	NA	NA	NA	NA	NA	2.80878e+07	1.68733e+07	1.80494e+07	2.72119e+07	1.89487e+07	1.86391e+07	1.9665e+07	2.05099e+07	1.92821e+07	1.71154e+07	2.27659e+07	2.18217e+07	2.07582e+07	2.08893e+07	2.16891e+07	2.45218e+07	3.09912e+07	1.93716e+07	2.40584e+07	1.91434e+07	2.15853e+07	2.02026e+07	1.97916e+07	1.56285e+07	2.45209e+07	1.90793e+07	1.9977e+07	1.90597e+07	1.65142e+07	1.69422e+07	2.13806e+07	2.16183e+07	1.55592e+07	1.14167e+07	2.19712e+07	2.00287e+07	1.73135e+07	2.01343e+07	1.95738e+07	1.82838e+07	2.1043e+07	2.01298e+07	1.37122e+07	1.7524e+07	2.10348e+07	3.23937e+07	1.10236e+07	2.13127e+07	1.94583e+07	2.22432e+07	1.92365e+07	1.62027e+07	2.32812e+07	2.06226e+07	1.88369e+07	2.5431e+07	1.64293e+07	2.18924e+07	2.4495e+07	2.25785e+07	1.94199e+07	1.90858e+07	2.72035e+07	2.28526e+07	2.39219e+07	2.96085e+07	1.98469e+07	1.97706e+07	2.85421e+07	1.86226e+07	2.16673e+07	1.79935e+07	3.04208e+07	2.19581e+07	1.34572e+07	2.32413e+07	1.47304e+07	2.66971e+07	2.3414e+07	2.10857e+07	1.9083e+07	2.31605e+07	2.0217e+07	2.44656e+07	1.85863e+07	1.63073e+07	2.44787e+07	1.74616e+07	3.08096e+07	2.58094e+07	2.55669e+07	1.97037e+07	2.58416e+07	1.39713e+07	1.71934e+07	1.63028e+07	1.75039e+07	1.76669e+07	2.71684e+07	1.89747e+07	2.14978e+07	1.99388e+07	2.10741e+07	1.84589e+07	1.73244e+07	2.12832e+07	1.84533e+07	1.49055e+07	1.74733e+07	1.95193e+07	2.69955e+07	2.25106e+07	1.80204e+07	2.05732e+07	1.9688e+07	1.6806e+07	2.14289e+07	2.05636e+07	1.78573e+07	1.91264e+07	2.24861e+07	1.84615e+07	2.40076e+07	1.67667e+07	1.4762e+07	1.98525e+07	1.89583e+07	2.03632e+07	2.48837e+07	1.51082e+07	2.86178e+07	2.28203e+07
8.099_329.1688	[similar to: testosterone sulfate; δmass: -38.9970 da]	NA	329.169	8.099	NA	NA	NA	NA	NA	level5	NA	NA	NA	NA	NA	235205	1.11875e+06	3.5308e+07	1.47351e+06	295735	5.52912e+06	1.99738e+07	972939	1.88986e+06	292736	578471	3.06582e+07	2.88011e+06	932079	863015	619554	3.16586e+06	4.55118e+06	1.57522e+06	1.73837e+06	423631	733319	693743	1.42887e+06	940461	4.95941e+06	1.33465e+06	645497	992503	1.66937e+06	1.73713e+07	7.26088e+06	2.42284e+06	2.09037e+06	1.40638e+06	3.02949e+06	1.91027e+06	1.05921e+06	1.77665e+06	636310	977772	765474	2.32525e+07	2.69706e+06	330131	431149	790231	647741	534960	700940	1.67316e+06	2.24058e+06	828784	549023	859972	567163	4.94158e+06	641687	1.02323e+06	1.23918e+06	1.81167e+06	9.00301e+06	1.02352e+06	708867	1.18975e+06	1.97861e+06	2.05215e+06	1.56698e+06	858444	1.14813e+07	1.77896e+06	3.10049e+06	1.07405e+06	2.15239e+06	1.5523e+07	5.10834e+06	4.16603e+07	690862	1.59274e+07	391353	2.63859e+06	3.2615e+06	1.45649e+06	896896	1.67591e+06	2.85159e+07	2.38502e+06	1.07991e+07	1.25715e+07	590062	2.32486e+06	2.12324e+07	486941	7.39095e+06	2.44362e+06	572224	922119	332581	1.38169e+06	550101	421944	873639	866649	742491	496163	440769	664782	574452	977071	811159	189223	189890	262928	516706	193532	194251	176160	337193	163766	476893	238410	439116	671132	2.0455e+06	3.04237e+07	723256	714792	536122	282711	413019	482140	512399
8.099_355.2698	NA	NA	355.27	8.099	NA	NA	NA	NA	NA	level5	NA	NA	NA	NA	NA	1.58599e+06	729644	845914	707210	1.92592e+06	4.67651e+06	1.35038e+06	1.33871e+06	564259	1.18581e+06	1.33241e+06	1.12299e+06	1.19195e+06	3.11458e+06	3.18367e+06	1.12089e+07	1.03728e+06	2.07648e+06	6.92555e+06	2.15525e+06	600020	852641	1.62944e+06	1.02726e+07	2.89885e+06	1.52093e+06	1.07336e+06	6.52637e+06	421776	2.07207e+06	2.56275e+06	2.1331e+06	1.08852e+06	327248	1.57703e+06	1.06432e+06	786781	1.17829e+06	2.31539e+07	2.09189e+06	1.84213e+06	554787	913975	1.49626e+06	579494	3.37223e+06	3.04485e+08	1.88821e+06	2.31074e+06	3.65342e+06	3.13673e+06	5.98609e+07	1.32882e+06	2.2672e+06	6.40734e+06	1.25674e+06	1.00112e+06	1.39921e+06	1.4712e+06	1.0846e+07	1.48343e+06	2.61305e+07	4.45162e+06	1.29864e+07	1.47215e+06	2.79759e+06	9.67054e+06	944713	1.57777e+06	811401	2.70208e+06	6.13647e+07	3.83599e+06	8.74951e+06	1.21821e+07	748091	8.35267e+07	8.74062e+06	2.72711e+06	4.54906e+06	1.37965e+06	9.03854e+06	2.16867e+06	2.51532e+06	1.79877e+06	514472	8.86485e+06	622285	1.38228e+06	1.57365e+06	3.59139e+07	774206	1.70987e+06	7.67856e+07	2.75005e+06	838943	5.05094e+06	2.21773e+06	1.33329e+06	1.25773e+06	465969	938343	998680	549335	3.13417e+06	5.12106e+06	802997	3.16752e+06	2.97276e+06	2.0277e+06	783802	1.36082e+06	870768	1.52053e+06	747112	3.77974e+06	2.16901e+06	1.12444e+06	600762	739358	1.79266e+06	367844	3.56791e+06	2.19981e+06	8.0224e+07	8.80818e+06	1.07949e+06	676411	1.24646e+06	999553	1.74066e+06	890878
8.099_357.2274	NA	C17 H31 N3 O5	357.227	8.099	NA	NA	NA	NA	NA	level5	NA	NA	NA	NA	NA	2.34083e+07	1.38415e+07	1.22539e+07	1.75105e+07	1.82285e+07	1.47832e+07	1.50217e+07	1.73648e+07	1.78326e+07	1.35256e+07	1.8305e+07	1.35163e+07	1.77311e+07	1.77317e+07	1.7366e+07	1.64515e+07	1.89153e+07	1.5191e+07	1.52744e+07	1.36124e+07	1.61408e+07	1.65771e+07	1.60052e+07	1.63264e+07	1.78331e+07	1.45925e+07	1.66113e+07	1.87227e+07	1.12904e+07	1.35922e+07	1.55987e+07	1.63367e+07	1.36636e+07	1.34754e+07	1.53462e+07	1.69601e+07	1.72933e+07	1.79556e+07	1.41063e+07	1.66653e+07	2.48603e+07	1.71095e+07	1.39472e+07	1.50063e+07	1.59797e+07	1.75195e+07	9.46234e+06	1.68096e+07	2.0444e+07	1.74832e+07	1.45785e+07	1.43872e+07	1.51832e+07	1.43094e+07	1.50898e+07	1.8418e+07	1.38344e+07	2.06027e+07	1.73586e+07	1.42361e+07	1.53278e+07	1.47997e+07	1.62013e+07	2.0676e+07	1.60349e+07	1.81497e+07	1.38401e+07	1.79106e+07	1.71411e+07	1.4302e+07	1.52647e+07	1.37616e+07	1.78178e+07	1.56527e+07	1.37037e+07	1.57733e+07	9.69948e+06	1.65272e+07	1.57031e+07	1.87656e+07	1.46715e+07	1.68503e+07	1.62623e+07	1.74054e+07	1.5416e+07	1.53831e+07	1.57154e+07	1.28979e+07	1.9771e+07	2.11023e+07	1.5424e+07	1.68462e+07	1.60407e+07	1.17155e+07	1.63872e+07	1.65587e+07	1.69133e+07	1.79184e+07	1.40033e+07	1.56062e+07	1.38676e+07	1.7381e+07	1.57377e+07	1.70904e+07	1.47872e+07	1.81616e+07	1.50163e+07	2.15008e+07	1.52147e+07	1.59101e+07	1.66618e+07	1.846e+07	1.65418e+07	1.58094e+07	1.89956e+07	1.64401e+07	2.3913e+07	1.74049e+07	1.71329e+07	1.7994e+07	1.81648e+07	1.55302e+07	1.93985e+07	1.5329e+07	1.16545e+07	1.78567e+07	1.63913e+07	2.10866e+07	1.57487e+07	1.48857e+07	1.54736e+07	1.58838e+07
8.099_451.2245	NA	C21 H33 N5 O4 S	451.224	8.099	NA	NA	NA	NA	NA	level5	NA	NA	NA	NA	NA	9.38383e+06	6.10902e+06	6.17052e+06	8.45998e+06	6.7047e+06	7.00741e+06	7.36433e+06	8.36061e+06	7.875e+06	7.29777e+06	8.13293e+06	8.41686e+06	8.97668e+06	8.4089e+06	6.55445e+06	6.81257e+06	1.07128e+07	6.68831e+06	8.96178e+06	6.71348e+06	7.83126e+06	7.86518e+06	7.6519e+06	6.0538e+06	8.00949e+06	6.74582e+06	8.00778e+06	8.76952e+06	4.73622e+06	6.30543e+06	9.86219e+06	8.64347e+06	5.68481e+06	4.66452e+06	8.65157e+06	7.58688e+06	7.33524e+06	6.27795e+06	6.20644e+06	5.94769e+06	6.90582e+06	6.43891e+06	6.67114e+06	6.99427e+06	6.78832e+06	9.2738e+06	1.83157e+06	7.31697e+06	6.94801e+06	6.31522e+06	7.54511e+06	5.41754e+06	7.69559e+06	7.46876e+06	6.82051e+06	8.60295e+06	7.85378e+06	8.3447e+06	8.89266e+06	8.45861e+06	8.13163e+06	7.70707e+06	8.51707e+06	7.86613e+06	7.91557e+06	9.43877e+06	8.79509e+06	7.66559e+06	9.63347e+06	6.44913e+06	9.12694e+06	5.39148e+06	8.76995e+06	6.94783e+06	4.10055e+06	8.09614e+06	4.69929e+06	6.52834e+06	6.95775e+06	8.59603e+06	8.86987e+06	7.26338e+06	8.4336e+06	9.63091e+06	6.87977e+06	7.16375e+06	8.59953e+06	7.12831e+06	9.57303e+06	8.17719e+06	6.67999e+06	8.19195e+06	8.62079e+06	5.23079e+06	5.64305e+06	7.123e+06	5.90175e+06	5.85035e+06	7.27068e+06	1.0858e+07	5.77272e+06	5.89968e+06	7.60627e+06	7.85794e+06	7.45789e+06	6.45955e+06	6.42018e+06	7.81628e+06	6.54248e+06	7.3753e+06	9.27515e+06	7.64743e+06	6.76114e+06	7.42377e+06	7.98957e+06	6.59509e+06	6.99662e+06	7.05168e+06	5.54232e+06	6.63414e+06	7.81783e+06	5.90693e+06	6.94693e+06	5.22426e+06	4.69485e+06	7.18639e+06	6.72358e+06	7.83279e+06	8.47887e+06	6.47656e+06	8.13315e+06	8.93315e+06
8.099_678.2563	NA	NA	678.256	8.099	NA	NA	NA	NA	NA	level5	NA	NA	NA	NA	NA	1.12531e+06	812861	3.10112e+06	996364	859186	831684	915246	977707	975106	930976	891772	800775	1.06565e+06	994629	1.03319e+06	875403	981055	678382	898925	909137	836846	1.02874e+06	1.02214e+06	786931	920907	798047	871196	1.09881e+06	906820	826113	918113	2.25524e+06	779151	766095	928241	1.02785e+06	939078	892564	957271	914499	907896	904783	2.39645e+06	847857	860185	1.05256e+06	874112	981439	1.1044e+06	891090	826300	727253	1.06279e+06	991494	888853	927998	880564	1.11922e+06	974811	879950	903294	863758	996199	901111	826631	953110	879909	935137	846321	847150	901045	785636	1.07842e+06	796958	1.22877e+06	852231	1.64843e+06	921700	881951	969927	809071	906490	844111	1.09538e+06	883529	867252	869002	820215	919505	996786	979003	919844	888503	842752	866184	1.00634e+06	980006	1.01077e+06	888149	956444	1.00831e+06	928896	837975	991838	904958	939642	962402	1.08109e+06	822626	898020	970226	1.06527e+06	878141	916036	909540	939308	972804	798496	1.03912e+06	1.18136e+06	1.04779e+06	873744	1.07708e+06	782502	9.36318e+06	997693	850477	908599	950313	1.10263e+06	833454	918688
8.1_680.3226	NA	C35 H52 O11 S	680.323	8.1	NA	NA	NA	NA	NA	level5	NA	NA	NA	NA	NA	15990.4	99231	1.71505e+06	155607	21660.6	413413	1.50636e+06	54843.1	161809	24455.9	44768.9	2.49761e+06	255846	82675.1	72566.3	47060.3	251484	386424	122781	143986	33490.4	51960	67850.8	88832.9	83204.4	399983	136028	54547.5	58780.6	162739	1.39223e+06	721524	195464	198544	135380	214368	165825	109928	180871	57473.6	88370.7	61861.1	1.99446e+06	157887	25340.3	49210.6	56645.5	59461	32736.5	59916.7	133299	208759	80617.9	45741	53377.4	52869	299183	45608.6	84928.8	110103	149282	848972	92450.7	54881.2	96541.4	170992	175820	156703	63448.1	1.19385e+06	178419	316284	71577.8	185792	1.36344e+06	384123	3.40709e+06	56145.3	1.23371e+06	47486.2	233759	277280	131962	83204.6	169534	2.32423e+06	161137	1.06171e+06	1.04439e+06	50927.3	168083	1.6035e+06	30288.8	699725	215128	62551.9	89986	21700	101789	44193.8	38167.6	79779.4	77901.6	73769.7	50970	46683	51448.8	50782.2	86195.5	64728.1	9599.75	12978.6	19753.2	45692.2	20171.1	22121.2	12351.3	22062.5	10388.6	28914	25032.3	40883.9	64529.1	148545	2.18934e+06	80349.4	65044.6	51570.7	21181.4	42661.1	32141.1	33649.9
8.101_506.2303	2-[3,4-dihydroxy-2,6-bis(3-methyl-2-buten-1-yl)phenyl]-3,5,7-trihydroxy-8-(3-methyl-2-buten-1-yl)-4h-chromen-4-one	C30 H34 O7	506.23	8.101	NA	S4586697	NA	NA	NA	level4	NA	NA	NA	NA	NA	1.38226e+06	959233	2.71598e+06	1.26929e+06	1.08458e+06	991290	1.05041e+06	1.1378e+06	1.16108e+06	1.08665e+06	1.143e+06	1.25993e+06	1.21335e+06	1.18788e+06	1.18931e+06	1.10842e+06	1.27806e+06	875701	1.14632e+06	1.04236e+06	1.0913e+06	1.20435e+06	1.18714e+06	920349	1.18154e+06	1.03648e+06	1.05728e+06	1.31099e+06	1.19464e+06	1.01885e+06	1.11087e+06	1.23152e+06	982554	888001	1.15292e+06	1.26893e+06	1.16051e+06	1.06173e+06	1.16291e+06	1.13356e+06	1.15073e+06	1.10691e+06	1.85238e+06	1.02278e+06	1.107e+06	1.25958e+06	1.02843e+06	1.19948e+06	1.25997e+06	1.13058e+06	974121	929292	1.24175e+06	1.16538e+06	1.09955e+06	1.20771e+06	1.02577e+06	1.29474e+06	1.14805e+06	1.09848e+06	1.08747e+06	1.10796e+06	1.20656e+06	1.09579e+06	1.06599e+06	1.10807e+06	1.09732e+06	1.10794e+06	1.11154e+06	1.03224e+06	1.06542e+06	1.02765e+06	1.23523e+06	1.02043e+06	1.41866e+06	1.08347e+06	4.24457e+06	1.16468e+06	1.01622e+06	1.16535e+06	1.05615e+06	1.13506e+06	1.07424e+06	1.27728e+06	1.09628e+06	992366	1.12519e+06	998416	1.17376e+06	1.17745e+06	1.1798e+06	2.12243e+06	1.13649e+06	988581	987219	1.14469e+06	1.19653e+06	1.25163e+06	1.16767e+06	1.12306e+06	1.29631e+06	1.20397e+06	1.0482e+06	1.17747e+06	1.08839e+06	1.15304e+06	1.09906e+06	1.24692e+06	1.02485e+06	1.08547e+06	1.22103e+06	1.33522e+06	1.07974e+06	1.12181e+06	1.07869e+06	1.11622e+06	1.25321e+06	1.05087e+06	1.27382e+06	1.35852e+06	1.25513e+06	1.07542e+06	1.29151e+06	981791	5.38633e+06	1.20958e+06	1.0574e+06	1.17407e+06	1.23549e+06	1.27429e+06	1.09353e+06	1.15734e+06
8.101_529.3061	NA	C21 H50 N5 O4 P3	529.306	8.101	NA	NA	NA	NA	NA	level5	NA	NA	NA	NA	NA	539.066	399.711	1.20752e+06	448.962	1521.52	257413	307334	1204.22	494.695	418.817	516.226	239591	6558.27	463.208	400.1	8612.39	760.557	83690.8	714.841	25286.1	537.77	532.666	4369.5	1938.08	436.293	12175	647.691	461.052	31153.7	27595.6	44843.7	83035	404.861	443.234	98586.6	2006.58	452.88	588.703	15848.2	445.002	400.585	452.967	124593	451.89	439.328	487.538	70443.5	2758.63	421.412	1279.57	9716.79	11876.8	430.261	2457.42	434.293	539.483	5663.85	424.982	18621.3	14823.2	53455.6	72904.1	487.567	6645.12	471.787	6009.56	4154.67	5465.75	25286.2	86756.4	20690.5	25062.7	7743.56	38030.1	182298	53366.1	281958	438.828	21596.4	480.46	2511.85	8045.18	4096	472.898	5869.54	53190.7	120810	324548	50180.5	559.491	7772.23	176148	7571.45	67406.3	3758.87	380.667	468.251	428.927	520.007	428.868	485.821	500.787	454.358	448.276	461.399	465.333	405.356	427.418	433.143	435.173	424.924	443.473	466.702	10361.8	1132.22	452.087	484.001	539.129	461.391	435.142	483.14	453.21	486.234	1419.43	363063	535.767	472.499	499.224	1425.11	430.281	519.771	421.32
8.102_658.3393	(3beta,24s)-3-(sulfooxy)cholest-5-en-24-yl beta-d-glucopyranosiduronic acid	C33 H54 O11 S	658.339	8.102	NA	S113385569	NA	NA	NA	level4	NA	NA	NA	NA	NA	29372	152310	5.58168e+06	233405	34925.5	855220	4.01489e+06	139795	239347	42287.5	94820.2	4.76523e+06	451506	135073	128225	85229.6	419286	633990	252153	222718	49957.9	78979.8	89570.4	173560	149182	746759	164265	90059.8	140782	217187	2.43195e+06	928040	346504	314727	193523	370255	267675	158111	235724	91997.8	135701	109485	4.45349e+06	341205	43483.8	59586.3	106475	99335.4	67330.2	114706	266356	352237	110265	80546.4	92747.5	97057.6	649019	88975.2	134025	154278	218407	1.26372e+06	144802	78399.2	162481	305167	277916	205987	111493	1.93107e+06	239955	425249	127330	347442	3.20923e+06	704954	8.95004e+06	101193	2.6264e+06	56145	338200	464254	216147	148739	234415	5.97524e+06	310576	1.55317e+06	1.87265e+06	72080.7	320346	4.51117e+06	64552.8	1.12287e+06	377869	100838	139847	52512.6	181781	68154.7	57742.5	136115	117452	106885	53616.3	59556.3	93119.8	88107.8	117220	113752	26731.8	25224.3	23792.1	68115.6	17799	27185.1	13493.1	47631.6	19058.1	60815.6	23756.4	45685.2	84452.5	284574	6.22472e+06	83163	87529.7	66248	41569.8	64575.8	50203.2	64013.8
8.103_478.2388	NA	NA	478.239	8.103	NA	NA	NA	NA	NA	level5	NA	NA	NA	NA	NA	1.17856e+06	817875	735767	1.08224e+06	924752	845207	895618	970129	989971	926519	974561	892194	1.03456e+06	1.01282e+06	1.01405e+06	945080	1.08972e+06	746657	977398	888758	930487	1.02687e+06	1.0122e+06	784723	1.00742e+06	883743	901472	1.11779e+06	1.0186e+06	868701	947163	1.05004e+06	837759	757142	983019	1.08193e+06	989485	905266	991534	966511	981155	943788	894076	872055	943872	1.07396e+06	4.4086e+06	1.02272e+06	1.0743e+06	963971	830569	2.48507e+06	1.05876e+06	993642	937511	1.02974e+06	874608	1.10394e+06	978871	936603	927214	920299	1.02875e+06	934302	908901	944783	935612	944666	947750	880121	908412	2.84747e+06	1.05321e+06	1.05833e+06	1.2096e+06	923808	3.94862e+06	993044	866469	993619	900520	967787	915935	1.08906e+06	934723	846132	959384	851282	1.00079e+06	1.00393e+06	1.28543e+06	985032	969016	3.14199e+06	841744	976007	1.0202e+06	1.06718e+06	995603	957563	1.10528e+06	1.02655e+06	893733	1.00395e+06	927992	983115	937104	1.06317e+06	873819	925505	1.04109e+06	1.13846e+06	920622	956489	919725	951724	1.06853e+06	896014	1.0861e+06	1.15833e+06	1.07016e+06	916937	1.10119e+06	837109	3.22153e+06	1.03133e+06	901577	1.00106e+06	1.05343e+06	1.08651e+06	932391	986791
8.103_568.2914	NA	C26 H48 O11 S	568.291	8.103	NA	NA	NA	NA	NA	level5	NA	NA	NA	NA	NA	2700.56	5577.72	336263	2763.73	8825.53	85379.9	437634	10064.1	21402.2	1917.31	5760.64	76151.8	6923.06	9629.8	6944.75	6163.35	6020.51	48005.6	44807.4	6178.84	7033.73	3746.98	3692.86	2316.12	18667.3	14033.3	9553.39	10684	2699.06	2183.78	21500.8	38790.5	8305.18	3913.47	5788.4	4359.22	10375.9	2159.3	2156.13	5661.52	25604.8	10446.2	86388.3	17621.5	2697.15	2467.98	4572.53	9445.28	1837.71	4926.05	7290.35	33415.8	1976.58	6931.22	8684.95	21674.7	7230.79	4793.19	2800.2	19990	6124.85	24897.5	2307.11	12757.8	2586.06	1876.97	2533.71	7106.67	20985.5	22975	9576.14	11602.9	1874	20793.8	255289	31519.1	1.17123e+06	2991.35	30611.8	2559.37	55529	2506.78	7291.82	5188.6	14262.1	164970	13006.5	51055.4	95598.7	6387.87	2313.97	84247.2	15157.7	100966	27619.4	7829.11	2279.94	6968.72	7705.43	2000.7	2575.64	6915.12	16864.4	2117.68	6953.74	2309.94	11253.3	1932.31	7682.64	2636.19	2492.23	2964.33	2349.92	2628.79	3053.68	2135.1	3800.71	2749.54	2288.64	9740	2269.73	4823.03	14599.1	23991.4	200169	2770.6	2524.14	7606.05	3329.41	10094.6	3910.47	16408.8
8.104_558.1869	NA	C28 H26 N6 O7	558.187	8.104	NA	NA	NA	NA	NA	level5	NA	NA	NA	NA	NA	662345	459642	413497	608215	519706	475002	503332	545208	556359	520699	547698	501408	581414	569203	569890	531130	612418	419617	549293	499477	522928	577098	568851	441010	566167	496658	506624	628194	572449	488206	532301	590117	470817	425510	552452	608042	556086	508756	557238	543175	551404	530405	502466	490091	530451	603559	492802	574763	603752	541747	466776	445296	595017	558422	526877	578709	491525	620411	550121	526367	521090	517204	578154	525074	510797	530963	4.40909e+07	530898	532630	494624	510523	492429	591896	488969	679789	519175	430367	558086	486951	558409	506087	543892	514751	612045	525310	475521	539168	478417	562439	564206	565331	553584	544582	473705	473055	548510	573347	599750	559523	538146	621164	576916	502274	564213	521528	552506	526647	597496	491082	520130	585090	639807	517386	537542	516881	534865	600510	503554	610382	650972	601426	515315	618862	470451	519590	579602	506682	562591	592022	610612	523998	554572
8.104_652.3109	NA	C27 H59 O9 P3 S	652.311	8.104	NA	NA	NA	NA	NA	level5	NA	NA	NA	NA	NA	829239	575461	517694	761474	650661	974462	630166	682590	696548	651905	685709	696056	727925	712628	713494	664965	766741	2.63046e+06	687705	625339	654701	722516	712192	552136	708832	621810	634280	786484	716702	611222	666428	1.41924e+06	589453	532732	691657	761253	696206	636950	697648	680041	690347	664053	890434	613582	664117	755641	616977	719588	755892	678257	584393	557503	744950	699133	659637	724537	615381	776745	688739	658999	652392	3.0674e+06	723834	657379	1.19526e+06	664757	658302	664672	666848	619257	639164	616517	741047	612181	3.67953e+06	649998	538814	698713	1.58126e+06	699115	633616	680940	644459	766269	657676	786967	725442	598965	704164	706374	707781	693075	681808	593069	592260	686730	717816	750872	700518	673748	777688	722292	628835	706382	652939	691724	659357	748056	614823	651189	732520	801025	647754	672989	647124	669638	751830	630447	764183	815009	752970	645161	774800	625024	650516	725647	634354	704356	741204	764477	656041	694312
8.105_507.2375	NA	C28 H33 N3 O6	507.238	8.105	NA	NA	NA	NA	NA	level5	NA	NA	NA	NA	NA	1.6587e+06	1.15108e+06	2.06054e+07	1.52315e+06	1.3015e+06	1.72296e+06	4.3243e+06	1.36536e+06	1.39329e+06	1.30399e+06	1.3716e+06	3.66613e+06	1.45604e+06	1.42545e+06	1.42718e+06	1.33011e+06	1.53369e+06	3.4026e+06	1.37559e+06	1.25085e+06	1.30958e+06	1.44523e+06	1.42458e+06	1.10442e+06	1.41785e+06	2.11896e+06	1.26873e+06	1.57318e+06	1.43359e+06	1.22261e+06	4.38316e+06	4.43961e+06	1.17906e+06	1.06561e+06	1.3835e+06	1.52271e+06	1.3926e+06	1.27407e+06	1.39549e+06	1.36027e+06	1.38088e+06	1.32829e+06	9.62389e+06	1.22733e+06	1.32841e+06	1.51149e+06	1.23412e+06	1.43937e+06	1.51198e+06	1.3567e+06	1.16894e+06	1.11516e+06	1.4901e+06	1.39846e+06	1.31945e+06	1.44927e+06	1.23093e+06	1.5537e+06	1.37767e+06	1.31818e+06	1.30496e+06	4.20606e+06	1.44787e+06	1.31494e+06	1.27919e+06	1.32969e+06	1.31678e+06	1.32952e+06	1.33387e+06	5.20591e+06	1.2785e+06	1.2332e+06	1.48229e+06	1.22453e+06	2.83019e+06	1.54865e+06	1.92199e+07	1.39761e+06	3.86284e+06	1.39842e+06	1.2674e+06	1.36206e+06	1.28909e+06	1.53274e+06	1.31553e+06	3.96078e+06	1.35024e+06	5.43622e+06	1.40852e+06	1.41294e+06	1.41575e+06	9.2202e+06	1.3638e+06	3.67598e+06	1.18468e+06	1.37364e+06	1.43583e+06	1.50195e+06	1.40122e+06	1.34768e+06	1.55558e+06	1.44478e+06	1.25784e+06	1.41296e+06	1.30606e+06	1.38364e+06	1.31889e+06	1.49631e+06	1.22981e+06	1.30256e+06	1.46524e+06	1.60227e+06	1.29568e+06	1.34616e+06	1.29442e+06	1.33946e+06	1.50386e+06	1.26106e+06	1.52857e+06	1.63024e+06	1.50615e+06	1.2905e+06	1.54981e+06	1.17815e+06	2.55593e+07	1.45149e+06	1.26888e+06	1.4089e+06	1.48261e+06	1.52916e+06	1.31226e+06	1.38881e+06
8.105_553.2314	NA	C30 H35 N O9	553.231	8.105	NA	NA	NA	NA	NA	level5	NA	NA	NA	NA	NA	711711	464932	267188	673944	570358	512313	365775	633167	590483	604924	624529	340400	468485	633831	468026	585143	506218	517785	609896	351268	400783	651746	645692	503954	652106	516078	547121	688604	552805	539750	604154	694693	515771	461539	594138	672495	613866	531714	592171	591070	608040	546435	528374	576163	636283	691013	517079	588212	427235	597886	477053	497773	686498	594727	579488	517742	573194	629705	569245	559863	617932	551050	645776	549943	627081	611201	1.27963e+08	531584	391077	507219	510069	322455	406037	553010	636634	573883	524879	613405	417902	660614	362660	582799	569569	713705	568214	321544	644300	495023	626282	566303	668474	599746	611883	520174	353062	489690	584725	656381	447474	581993	734381	667376	536504	574347	618519	587047	360759	535878	522355	598887	637956	688024	561748	558797	521046	551173	729859	442398	641252	512099	696391	564393	723298	507801	571817	636583	542179	693102	572545	596101	359099	606220
8.105_628.3832	NA	C34 H52 N4 O7	628.383	8.105	NA	NA	NA	NA	NA	level5	NA	NA	NA	NA	NA	187586	1.3312e+06	7.08878e+06	2.68443e+06	578090	1.98813e+06	3.63499e+06	2.45026e+06	2.1446e+06	790580	1.20811e+06	7.31221e+06	3.56457e+06	1.30181e+06	1.50273e+06	804602	2.15246e+06	3.2327e+06	1.16881e+06	1.12737e+06	831918	950182	977129	1.89516e+06	1.88447e+06	6.53138e+06	1.5454e+06	925352	1.63872e+06	878594	5.3459e+06	1.92578e+06	2.0259e+06	2.0183e+06	1.78004e+06	2.23928e+06	2.94523e+06	1.63285e+06	783713	1.06398e+06	1.66467e+06	964809	3.45667e+06	4.76125e+06	826324	805824	475268	1.1871e+06	1.10356e+06	1.192e+06	1.53194e+06	2.49774e+06	952997	1.66174e+06	1.62558e+06	1.46353e+06	6.46696e+06	700366	663361	1.20147e+06	1.32508e+06	2.57896e+06	1.92856e+06	1.39029e+06	2.52053e+06	1.11595e+06	6.22538e+06	1.68233e+06	2.11468e+06	4.1241e+06	3.09552e+06	1.65664e+06	986989	3.75398e+06	5.42942e+06	2.32488e+06	4.31221e+06	2.84678e+06	2.01089e+06	836168	3.16319e+06	3.64846e+06	4.54829e+06	1.44504e+06	6.18831e+06	3.68654e+06	1.3303e+06	6.99256e+06	4.18305e+06	1.65541e+06	777238	5.97946e+06	1.15467e+06	3.51542e+06	2.39298e+06	912394	1.38505e+06	1.37299e+06	1.05277e+06	2.38195e+06	693840	845285	1.02549e+06	1.04842e+06	2.41393e+06	1.68586e+06	889072	1.16578e+06	1.75598e+06	2.10421e+06	713271	929518	581093	1.03738e+06	447180	696473	437572	1.38739e+06	517881	841545	537417	1.11803e+06	887807	4.31728e+06	5.49676e+06	1.2612e+06	1.14376e+06	1.70782e+06	989560	1.16291e+06	690395	911075
8.105_99.0677	[similar to: n1-acetylspermine; δmass: -145.1586 da]	NA	99.0677	8.105	NA	NA	NA	NA	NA	level5	NA	NA	NA	NA	NA	4.657e+07	2.82215e+07	3.18287e+07	3.4111e+07	3.29023e+07	3.41457e+07	3.18971e+07	3.53414e+07	3.78781e+07	3.09751e+07	3.35423e+07	3.79717e+07	3.33972e+07	3.83003e+07	2.88886e+07	3.60084e+07	4.46981e+07	2.90876e+07	3.82897e+07	3.11016e+07	3.77447e+07	3.42395e+07	3.4166e+07	2.1613e+07	3.65011e+07	3.29411e+07	3.54847e+07	4.30665e+07	4.34063e+07	1.3184e+07	4.02682e+07	3.7388e+07	2.86735e+07	2.32307e+07	3.70074e+07	3.37691e+07	3.22055e+07	3.67885e+07	1.34201e+07	3.53741e+07	3.73501e+07	3.75057e+07	3.48093e+07	3.81502e+07	2.32719e+07	4.27925e+07	3.26606e+07	3.66817e+07	2.99596e+07	2.96056e+07	2.828e+07	2.92398e+07	3.82609e+07	3.66016e+07	2.91585e+07	3.59348e+07	3.42264e+07	3.74744e+07	1.4901e+07	3.017e+07	2.14203e+07	3.35659e+07	2.41619e+07	4.0633e+07	3.53751e+07	3.64075e+07	2.98822e+07	3.62484e+07	3.82574e+07	3.78189e+07	3.46591e+07	3.25037e+07	4.02839e+07	2.99315e+07	2.23339e+07	3.01617e+07	2.98023e+07	3.21583e+07	2.91628e+07	4.00725e+07	3.30045e+07	3.32181e+07	3.47219e+07	1.29191e+07	3.2475e+07	3.01078e+07	3.65706e+07	1.15144e+07	3.10362e+07	3.66383e+07	4.15876e+07	3.65473e+07	3.14265e+07	1.34528e+07	2.92733e+07	3.33567e+07	3.63225e+07	3.00626e+07	3.92732e+07	3.37901e+07	3.34804e+07	3.52472e+07	3.23679e+07	3.54238e+07	3.64412e+07	3.55342e+07	1.35652e+07	2.3284e+07	3.25976e+07	3.48264e+07	3.4598e+07	4.14338e+07	1.30135e+07	3.56618e+07	3.38179e+07	3.73479e+07	3.56662e+07	3.61324e+07	3.89878e+07	3.65578e+07	1.31001e+07	3.25277e+07	3.83682e+07	1.36884e+07	3.37496e+07	2.26995e+07	3.50287e+07	3.3514e+07	3.95125e+07	3.00787e+07	3.70704e+07	3.58808e+07
8.106_560.3034	NA	NA	560.303	8.106	NA	NA	NA	NA	NA	level5	NA	NA	NA	NA	NA	3.85237e+06	3.21414e+06	3.54475e+06	3.33747e+06	2.4663e+06	2.52373e+06	1.78089e+06	3.67594e+06	2.41243e+06	3.26818e+06	4.03947e+06	3.74165e+06	3.55575e+06	2.90347e+06	1.79592e+06	4.06004e+06	3.64221e+06	3.84039e+06	4.21048e+06	2.11932e+06	3.82591e+06	4.85217e+06	2.95427e+06	3.0679e+06	3.54356e+06	3.54265e+06	3.03332e+06	4.76392e+06	1.82985e+06	4.02933e+06	4.3189e+06	4.95619e+06	1.88126e+06	2.65821e+06	3.75258e+06	3.56463e+06	3.53745e+06	3.00152e+06	1.91548e+06	2.35127e+06	3.53614e+06	3.22167e+06	2.56496e+06	2.91322e+06	2.97672e+06	4.19927e+06	488629	5.67649e+06	2.92552e+06	2.47152e+06	3.69348e+06	2.31337e+06	3.40696e+06	3.1402e+06	2.46197e+06	4.8135e+06	2.37478e+06	3.73131e+06	4.25669e+06	3.19769e+06	4.14258e+06	3.18903e+06	3.47218e+06	3.58881e+06	4.16602e+06	1.80091e+06	3.12318e+06	3.85849e+06	4.4708e+06	3.48535e+06	4.64937e+06	2.59601e+06	4.06832e+06	3.78997e+06	862559	3.40998e+06	1.07837e+06	3.15067e+06	3.04171e+06	4.81178e+06	3.39909e+06	4.5674e+06	4.34553e+06	3.10846e+06	3.09038e+06	2.70053e+06	3.74412e+06	1.6329e+06	4.13103e+06	4.16782e+06	3.16201e+06	3.4431e+06	4.55849e+06	816224	908656	2.88677e+06	2.19158e+06	2.85618e+06	3.07815e+06	2.30419e+06	2.68574e+06	3.48049e+06	3.11449e+06	3.45892e+06	3.3594e+06	3.71339e+06	2.84953e+06	4.12581e+06	2.76714e+06	3.83266e+06	3.32036e+06	4.12952e+06	2.26492e+06	3.99796e+06	3.7063e+06	2.77202e+06	3.87703e+06	2.74224e+06	3.09272e+06	3.06787e+06	3.78829e+06	2.24548e+06	3.40562e+06	2.80106e+06	1.11623e+06	2.31263e+06	2.22667e+06	2.99193e+06	4.48412e+06	2.08352e+06	2.95973e+06	2.7779e+06
8.107_413.3142	Stearoyl glutamic acid	C23 H43 N O5	413.314	8.107	NA	S85263	NA	NA	NA	level4	NA	NA	NA	NA	NA	5.25294e+06	7.19581e+06	6.27264e+06	1.59462e+06	4.63919e+06	4.6859e+06	4.91508e+06	3.50728e+06	3.67999e+06	4.8937e+06	3.74882e+06	2.56474e+06	2.10568e+07	2.83086e+06	4.03844e+06	2.15484e+06	7.47039e+06	8.05862e+06	2.13357e+06	1.52241e+07	2.26317e+06	3.72906e+06	3.76666e+06	6.68518e+06	2.28191e+06	3.20539e+06	5.50073e+06	4.92857e+06	3.43145e+06	3.42981e+06	3.20233e+06	4.82192e+06	2.3341e+06	5.46729e+06	5.38887e+06	6.58888e+06	1.43325e+06	5.65095e+06	6.38388e+06	4.04543e+06	4.76216e+06	2.26116e+06	1.09875e+07	8.28719e+06	3.22918e+06	2.87545e+06	5.67575e+06	3.96311e+06	5.09059e+06	2.54179e+06	8.24923e+06	4.94669e+06	3.81515e+06	4.59775e+06	2.15047e+06	3.51293e+06	1.05153e+07	2.58569e+06	4.59973e+06	8.46382e+06	4.07338e+06	6.00826e+06	3.07441e+06	3.24453e+06	7.47091e+06	4.86931e+06	1.16406e+07	6.10901e+06	2.10752e+06	4.77922e+06	1.04657e+07	4.48929e+06	5.68547e+06	5.97245e+06	4.66829e+06	4.18218e+06	3.21508e+06	3.51144e+06	9.11075e+06	2.20111e+06	1.51474e+06	4.45375e+06	3.39484e+06	2.71069e+06	3.96217e+06	3.93976e+06	3.85588e+06	7.45535e+06	3.92175e+06	4.13024e+06	3.924e+06	7.89092e+06	2.99154e+06	3.82585e+06	5.93391e+06	5.98556e+06	4.02253e+06	2.61193e+06	2.20774e+06	6.8619e+06	6.59623e+06	5.06533e+06	2.35421e+06	2.44907e+06	5.50207e+06	7.19077e+06	6.75816e+06	3.65224e+06	4.0723e+06	9.19435e+06	2.8902e+06	3.70674e+06	4.36927e+06	3.36827e+06	4.03017e+06	3.95855e+06	5.96414e+06	2.86213e+06	3.47813e+06	3.24522e+06	3.51069e+06	3.4582e+06	4.20848e+06	6.82681e+06	5.87388e+06	2.94991e+06	3.02547e+06	3.56425e+06	8.41e+06	4.42383e+06	5.64429e+06	7.61316e+06
8.107_563.3115	NA	C32 H45 N5 S2	563.312	8.107	NA	NA	NA	NA	NA	level5	NA	NA	NA	NA	NA	5.20802e+06	2.44269e+06	4.36562e+06	4.14016e+06	3.42475e+06	3.34771e+06	3.46865e+06	4.13334e+06	3.94556e+06	3.96084e+06	3.92914e+06	3.75952e+06	5.08042e+06	3.69252e+06	2.35756e+06	4.82306e+06	3.63478e+06	3.88149e+06	5.46571e+06	4.22632e+06	3.49967e+06	4.13256e+06	4.62248e+06	4.17395e+06	4.637e+06	4.06125e+06	3.8655e+06	4.61336e+06	3.1262e+06	4.02159e+06	5.625e+06	4.44548e+06	2.23124e+06	3.39428e+06	3.91531e+06	3.3935e+06	3.65645e+06	3.32445e+06	2.07378e+06	3.86005e+06	4.1117e+06	3.44449e+06	2.78012e+06	2.963e+06	4.87618e+06	3.96264e+06	505828	5.36411e+06	4.44039e+06	2.81006e+06	4.10669e+06	3.17676e+06	4.10119e+06	4.0941e+06	3.39151e+06	4.32849e+06	3.21782e+06	4.99254e+06	5.19852e+06	3.48183e+06	5.36949e+06	4.36482e+06	4.70967e+06	3.22659e+06	4.29774e+06	2.09104e+06	3.20625e+06	4.35943e+06	5.05434e+06	3.78648e+06	4.40748e+06	2.20096e+06	4.59485e+06	4.56297e+06	2.09213e+06	3.41467e+06	1.04156e+06	4.64833e+06	3.31582e+06	4.44306e+06	4.14266e+06	4.63494e+06	4.73323e+06	4.53424e+06	2.72889e+06	3.2028e+06	4.03807e+06	2.15355e+06	5.95851e+06	5.713e+06	3.41128e+06	4.12074e+06	4.82877e+06	1.91774e+06	1.39865e+06	2.29025e+06	2.38924e+06	2.55767e+06	3.72323e+06	3.10056e+06	2.93463e+06	3.09181e+06	3.3175e+06	3.30172e+06	3.29729e+06	3.30766e+06	3.50537e+06	6.07288e+06	3.52114e+06	3.86701e+06	3.94489e+06	4.66131e+06	3.23288e+06	3.53625e+06	5.46227e+06	3.99137e+06	4.02437e+06	3.63478e+06	2.89255e+06	3.62408e+06	4.40512e+06	2.82099e+06	3.37938e+06	3.69081e+06	1.70927e+06	3.92853e+06	2.29175e+06	3.37807e+06	3.7903e+06	2.39458e+06	3.43569e+06	2.65243e+06
8.108_302.1262	NA	C16 H18 N2 O4	302.126	8.108	NA	NA	NA	NA	NA	level5	NA	NA	NA	NA	NA	1654.44	4813.35	348276	3986.6	1426.15	24449.4	76866.2	9210.56	1561.59	2044.34	1474.98	57912.3	6082.41	1315.93	1386.48	2374.33	5314.93	52106.3	1143.89	10550.4	1180.74	4234.93	1419.48	3596.74	3042.44	27446.3	1681.09	1952.93	5905.61	8928.81	50613.5	74697.9	14422.8	9339.32	1143.63	5625.21	2178.66	3122.68	11337.6	1114.24	2905.46	1388.99	259310	16835.2	3263.56	1359	7684.4	1186.2	1626.81	1286.81	11015.4	9441.33	1747.95	1404.42	1305.22	1113.79	6003.28	1473.21	3984.49	6795.41	10907.5	61733.7	1809.79	1699.26	10600.7	9332.34	7802.4	7697.55	11122.3	115734	11136.9	18373.9	1634.71	8936.85	40654.3	20695.8	198140	2171.74	61401	1292.66	2770.79	13418.5	3688.35	1550.47	1890.86	62721.1	17467.6	41994.3	29858.7	5152.51	2547.28	64932.3	1511.13	29487.8	1768.08	1553.8	3160.33	1073.36	1091.57	1461.4	1057.2	2557.78	1146.58	3694.34	3523.65	1158.35	1550.65	2254.4	2404.48	5070.53	1068.83	1137.57	1243.26	1178.49	1430.73	1347.5	1081.96	1143.01	1148.12	1523.39	1334.37	1130.2	1330.89	27911.5	230054	1543.12	1185.6	2730.72	1091.68	1441.35	1099.23	1057.22
8.108_478.2691	NA	C34 H38 S	478.269	8.108	NA	NA	NA	NA	NA	level5	NA	NA	NA	NA	NA	735891	511108	1.75779e+06	680560	580121	527661	562278	607526	618084	592757	613936	565533	650477	632216	636276	593327	658775	471401	614807	558076	589407	642437	634090	491018	634834	650855	562497	697784	647426	542646	590987	941457	525419	474476	614651	675925	618248	565246	618707	604143	616138	589108	1.11366e+06	544132	595343	664361	548196	638334	675215	589108	519107	498699	662593	621280	585851	651840	547616	692052	1.8353e+06	586139	578571	1.1259e+06	641898	583012	573649	591755	585409	590071	601773	1.12123e+06	567551	695259	661460	547938	758561	580601	483791	623119	543576	620043	570617	606013	575815	681775	584361	531508	606296	531224	582783	627304	627679	617209	610074	527179	529147	613779	556904	666973	632373	598807	738645	648957	559528	626974	579072	613800	588873	666853	546647	577474	652634	713033	574891	597079	574433	594306	674186	569313	678039	726939	667891	572649	687222	524406	1.03836e+06	643513	563819	632222	666611	681244	591818	612384
8.11_498.0724	NA	C18 H21 Cl N6 O5 P2	498.072	8.11	NA	NA	NA	NA	NA	level5	NA	NA	NA	NA	NA	1.27742e+06	887246	816700	1.09043e+06	1.02153e+06	904876	924974	1.04246e+06	993694	989004	1.07368e+06	999921	1.03624e+06	1.02486e+06	1.04148e+06	985516	1.16441e+06	804812	1.08405e+06	922314	977057	1.04245e+06	1.06777e+06	850229	1.04032e+06	961206	913157	1.14246e+06	1.09977e+06	936142	1.03249e+06	1.0396e+06	925079	819476	1.07963e+06	1.07263e+06	988544	983337	901338	993253	1.08555e+06	951331	957154	2.89364e+07	1.03786e+06	1.15755e+06	950839	1.04113e+06	1.0971e+06	1.03807e+06	900883	815552	1.07914e+06	1.02444e+06	990780	1.06005e+06	934448	1.12761e+06	962164	1.03042e+06	1.00958e+06	985831	1.03503e+06	1.00335e+06	1.01283e+06	1.02291e+06	962410	958931	998696	961106	960751	931621	1.12362e+06	939966	1.30861e+06	966520	844441	1.01719e+06	919668	1.04554e+06	1.0088e+06	1.06587e+06	949316	1.11938e+06	950971	901750	1.00357e+06	889615	1.02772e+06	1.08925e+06	1.02503e+06	995393	1.01336e+06	913618	890418	1.05427e+06	974939	1.14679e+06	1.04449e+06	979904	1.10106e+06	1.07152e+06	943478	1.03726e+06	923113	1.07568e+06	978512	1.15007e+06	938194	1.00864e+06	1.0709e+06	1.19247e+06	1.0079e+06	1.04594e+06	904883	985967	1.06602e+06	1.00563e+06	1.16927e+06	1.25261e+06	1.07302e+06	985148	1.10415e+06	914378	912558	1.02415e+06	990516	1.02915e+06	1.09836e+06	1.16548e+06	1.01648e+06	1.07804e+06
8.112_662.3662	NA	C32 H60 N2 O6 P2 S	662.366	8.112	NA	NA	NA	NA	NA	level5	NA	NA	NA	NA	NA	1.38897e+06	980078	877593	1.1657e+06	1.12548e+06	975442	2.54263e+06	1.13513e+06	1.07301e+06	1.0645e+06	1.16232e+06	1.09413e+06	1.11436e+06	1.21716e+06	1.12994e+06	1.06681e+06	1.27496e+06	832805	1.19222e+06	1.05756e+06	1.14058e+06	1.12882e+06	1.12622e+06	938315	1.2305e+06	1.00484e+06	1.08743e+06	1.13037e+06	1.25138e+06	1.00544e+06	1.14174e+06	1.26338e+06	1.01938e+06	903363	1.19208e+06	1.31024e+06	1.19856e+06	1.08688e+06	996657	1.17153e+06	1.1952e+06	1.14058e+06	1.03596e+06	1.05047e+06	1.11565e+06	1.27981e+06	1.05003e+06	1.23569e+06	1.18707e+06	1.14272e+06	995050	966934	1.26568e+06	1.03448e+06	1.08279e+06	1.26168e+06	1.04478e+06	1.222e+06	1.06264e+06	1.13709e+06	1.11639e+06	1.03837e+06	1.24038e+06	1.07941e+06	1.11139e+06	1.12806e+06	1.13563e+06	1.1331e+06	1.16355e+06	1.06266e+06	1.08909e+06	1.07478e+06	1.20953e+06	1.06224e+06	1.4418e+06	959960	922940	1.09572e+06	980999	1.09037e+06	1.10409e+06	1.17574e+06	1.11675e+06	1.12495e+06	1.13326e+06	1.61165e+06	1.07957e+06	7.97332e+06	1.13005e+06	1.20333e+06	2.19231e+06	5.33369e+06	1.09446e+06	1.00861e+06	979246	1.15911e+06	1.07787e+06	1.22251e+06	1.00684e+06	975546	1.35063e+06	1.25666e+06	966891	1.20478e+06	1.11706e+06	1.18893e+06	1.0142e+06	1.26695e+06	1.06038e+06	1.11537e+06	1.15637e+06	1.20226e+06	1.11387e+06	1.1562e+06	999963	1.14238e+06	1.3063e+06	1.09558e+06	1.25814e+06	1.37933e+06	1.18639e+06	1.10967e+06	1.32461e+06	993297	1.12574e+06	1.24378e+06	1.09357e+06	1.10195e+06	1.1787e+06	1.26584e+06	1.05629e+06	1.18812e+06
8.113_454.2019	NA	C23 H34 O7 S	454.202	8.113	NA	NA	NA	NA	NA	level5	NA	NA	NA	NA	NA	39705.5	11493.7	307624	3238.13	3146.99	112551	154641	13933.5	20380.2	15282.4	4470.86	94269	3593.58	3915.37	4392.49	6538.24	22226.9	113890	16349.7	6634.32	3727.9	14210.3	13650.9	12224.8	3036.72	13487.2	6749.29	8437.4	28579.9	38330.8	31771.7	23390.2	3039.94	3602.24	23886.4	12615.3	9968.82	34436.7	48130.8	7726.5	31858.2	10130.9	40731.3	4043.1	3382.38	10212.5	49138.4	12261.2	38174.1	3845.46	49477.1	106281	33197.9	31587.1	12030.8	9920.36	22513.1	25811.2	10463.6	109751	20742.7	86126.5	45363.9	9208.68	11748	9874.04	37419	33029.8	62368.7	33953.6	22361.3	39629.7	3392.97	5898.45	142265	18722.8	1.65136e+06	3888.04	31215.4	3951.6	114688	48446.6	13049.6	9998.26	37501.1	47721.6	59709.3	177483	23247.2	10821.3	15576.2	81182.4	8540.71	229893	36530.2	8285.73	13083.8	6127.95	3547.34	3719.86	8248.76	15420.2	8412.95	4095.24	4457.22	17984.9	3212.17	24670.1	21307	3492.09	17628.2	11295	67309.4	9080.92	4087.62	10382.2	3822.57	3691.06	56894.3	3678.82	11052.2	3470.29	34576	3679.78	110325	12843.2	3571.98	4565.82	3411.58	48086.9	3532.41	10467.6
8.113_460.209	Tu4153400	C25 H32 O8	460.209	8.113	NA	S571099	NA	NA	NA	level4	NA	NA	NA	NA	NA	1.54236e+09	4.87966e+08	3.04116e+08	1.09138e+09	2.88441e+08	2.84921e+08	1.1793e+08	2.79299e+08	5.8472e+08	1.01564e+09	4.62465e+08	4.52933e+08	9.2912e+07	6.85744e+08	1.13228e+08	8.82443e+07	4.4793e+08	7.35321e+08	1.13252e+09	1.64536e+08	5.47898e+08	1.51407e+09	8.5114e+08	1.76535e+09	1.96747e+08	3.14699e+08	1.31236e+09	2.66858e+08	8.49036e+08	1.01712e+09	4.15098e+08	9.42728e+08	1.9538e+08	1.23973e+09	1.91122e+09	1.08077e+09	9.70188e+08	7.38071e+08	9.65851e+08	1.15682e+09	5.0998e+07	3.6283e+08	5.57766e+08	2.95311e+08	7.55867e+08	1.00282e+09	5.24858e+08	5.24241e+08	2.24821e+08	2.5667e+08	1.85755e+08	8.65444e+08	1.19237e+09	8.29733e+08	5.57293e+08	3.33197e+08	2.52429e+08	7.41804e+08	3.25495e+08	1.7789e+09	5.92394e+08	1.39081e+09	8.32449e+08	1.483e+09	1.29317e+09	5.65498e+08	2.3353e+09	1.02071e+09	6.48172e+08	8.38449e+08	8.71743e+08	4.78754e+08	2.5453e+08	5.0935e+08	5.00476e+08	4.78017e+08	5.08967e+08	2.4043e+08	2.53476e+08	1.15727e+09	5.79562e+08	5.11917e+08	9.70576e+08	8.19979e+08	1.35513e+09	2.09157e+08	6.00893e+08	9.57332e+08	8.86827e+08	7.58692e+08	5.87247e+08	1.22876e+08	8.45061e+08	8.85065e+08	1.43588e+08	6.33094e+07	9.77552e+08	2.49762e+08	3.55931e+08	1.36666e+09	6.74065e+08	5.13682e+08	1.85158e+09	1.09434e+09	8.38636e+08	1.1062e+09	2.85421e+08	5.67481e+08	1.38591e+09	2.05697e+08	2.73353e+08	1.22158e+08	1.20755e+09	8.82414e+08	1.24185e+09	9.56683e+08	1.02109e+09	2.89194e+08	1.08009e+09	7.23317e+07	9.94003e+08	1.24873e+09	1.19336e+09	1.72209e+08	8.18469e+07	1.11536e+09	1.47299e+09	1.059e+09	1.30583e+08	7.58569e+08	6.96006e+08	2.99224e+08
8.113_599.2505	NA	C41 H34 N3 P	599.25	8.113	NA	NA	NA	NA	NA	level5	NA	NA	NA	NA	NA	855348	600414	1.18867e+06	816588	695534	1.51316e+06	880058	708497	729166	1.63215e+06	1.02597e+06	679163	749372	746821	737542	717302	791104	1.51473e+06	737740	645451	707812	751613	912529	574158	762018	671305	668606	823918	960395	619485	701728	775680	629880	552127	775693	807391	738667	774662	2.72003e+06	722292	739003	702021	722202	645378	691169	785463	6.1502e+06	760457	778745	706643	609507	609920	774375	742245	700118	782761	638974	804425	650822	753790	698134	689727	762453	663848	891769	917428	1.01274e+06	694517	1.08218e+06	653717	667371	934097	738104	657651	880757	696550	580882	747164	1.13973e+06	734270	685259	725834	690858	688093	698787	614035	850222	635424	699357	737275	744187	677820	732189	617411	683269	706698	663248	753624	759489	597250	836631	779235	670055	738644	686024	732066	679545	773847	654191	1.97715e+06	782204	854139	934942	711726	612993	700480	809385	680683	774579	842164	728221	683525	813167	1.17101e+06	695872	764641	674490	759080	800485	773369	710765	734051
8.117_154.136	(+/-)-eucalyptol	C10 H18 O	154.136	8.117	C09844	S2656	HMDB0004472	NA	NA	level4	Terpenoids	Monoterpenoids (C10)	Cyclic monoterpenes	Terpenoids	map00902 Monoterpenoid biosynthesis; map01110 Biosynthesis of secondary metabolites; map04750 Inflammatory mediator regulation of TRP channels	5.70673e+06	1.1246e+07	8.37537e+06	781361	4.18828e+06	5.89468e+06	8.91782e+06	3.98182e+06	3.40573e+06	7.52296e+06	2.73825e+06	4.02858e+06	3.03212e+06	1.33345e+06	6.70299e+06	5.92042e+06	4.92033e+06	1.3877e+07	2.32427e+06	1.7151e+07	1.65392e+06	3.50757e+06	3.52468e+06	3.14518e+06	1.53495e+06	3.54684e+06	4.68198e+06	3.16326e+06	8.81966e+06	1.67315e+07	1.36783e+06	7.37459e+06	663829	3.28378e+06	4.42356e+06	2.39826e+06	1.22008e+06	4.05135e+06	1.97824e+07	3.55367e+06	2.41646e+06	1.78513e+06	6.20203e+06	1.2947e+07	9.13901e+06	1.96311e+06	9.31805e+06	1.05822e+07	4.39222e+06	932968	1.18409e+07	1.11361e+07	4.17309e+06	2.44427e+06	1.97323e+06	4.33755e+06	2.24916e+06	1.21677e+06	1.03958e+07	1.59837e+07	1.31568e+07	8.54513e+06	2.56439e+06	5.58164e+06	4.05476e+06	3.2712e+06	1.55683e+07	5.10349e+06	1.12187e+07	1.96388e+07	1.19069e+07	6.40579e+06	5.97208e+06	6.8885e+06	3.96779e+06	1.19058e+07	1.2942e+07	2.57904e+06	1.87088e+07	1.68908e+06	1.93451e+06	4.38672e+06	1.73578e+06	2.83934e+06	7.12707e+06	2.52121e+06	3.14666e+06	7.07883e+06	2.66376e+06	4.29703e+06	1.21441e+06	1.17552e+07	1.92137e+06	1.18021e+07	3.6684e+06	3.10591e+06	2.95277e+06	3.85897e+06	2.9091e+06	2.55899e+06	3.54167e+06	4.0926e+06	1.87697e+06	1.9321e+06	6.54112e+06	2.79066e+06	3.78829e+06	3.58997e+06	5.2187e+06	3.83333e+06	1.77867e+06	3.52213e+06	2.79083e+06	3.16997e+06	5.6612e+06	6.12045e+06	5.83396e+06	1.67543e+06	1.57755e+06	2.35351e+06	2.49535e+06	4.63996e+06	3.12547e+06	1.6156e+07	8.76048e+06	2.01283e+06	5.7241e+06	1.05347e+07	5.66998e+06	1.30683e+06	6.22356e+06	2.68268e+06
8.117_214.1571	3-oxolauric acid	C12 H22 O3	214.157	8.117	C02367	S388783	HMDB0010727	NA	NA	level4	Organic acids and derivatives	Keto acids and derivatives	Medium-chain keto acids and derivatives	Organic acids	NULL	1.13475e+07	1.67591e+07	1.71238e+07	1.08619e+06	4.05667e+06	9.23718e+06	1.12339e+07	6.03206e+06	6.64529e+06	1.25843e+07	5.00344e+06	6.29431e+06	6.22055e+06	3.42414e+06	1.05636e+07	7.1147e+06	7.39455e+06	2.98746e+07	5.1755e+06	2.77907e+07	4.12578e+06	7.79299e+06	7.69297e+06	7.06753e+06	3.55802e+06	5.82151e+06	8.78017e+06	5.699e+06	1.31578e+07	2.85661e+07	3.73504e+06	1.07976e+07	1.05478e+06	7.48829e+06	9.09669e+06	4.54467e+06	1.57544e+06	7.54866e+06	2.76901e+07	6.45112e+06	4.31147e+06	4.40579e+06	1.34834e+07	3.43628e+07	1.55726e+07	4.63019e+06	1.43637e+07	1.81333e+07	8.67627e+06	2.47263e+06	2.31216e+07	1.80158e+07	7.81408e+06	4.06321e+06	4.29951e+06	8.81268e+06	5.6116e+06	3.54617e+06	1.76158e+07	3.41666e+07	2.20792e+07	1.52212e+07	4.68321e+06	7.01769e+06	7.36908e+06	6.40497e+06	2.38197e+07	8.40412e+06	2.22558e+07	3.97091e+07	2.13735e+07	1.52929e+07	1.03907e+07	1.43594e+07	7.32088e+06	1.74004e+07	2.33324e+07	4.85613e+06	4.04684e+07	4.76451e+06	3.8581e+06	7.66657e+06	4.09713e+06	5.1846e+06	1.42368e+07	6.27746e+06	5.55981e+06	1.43976e+07	6.14088e+06	7.64376e+06	2.27154e+06	1.99471e+07	3.78189e+06	2.17423e+07	7.12813e+06	6.31184e+06	5.35203e+06	7.63302e+06	7.06803e+06	4.98963e+06	6.11422e+06	7.03785e+06	3.94698e+06	3.61328e+06	1.0393e+07	5.30498e+06	9.29277e+06	8.6072e+06	9.79209e+06	8.35827e+06	4.51783e+06	8.20103e+06	5.56938e+06	5.80368e+06	9.51202e+06	1.02564e+07	1.09099e+07	3.59943e+06	3.51186e+06	7.69207e+06	3.95552e+06	8.75195e+06	5.3762e+06	2.79248e+07	1.89792e+07	4.02716e+06	1.11118e+07	1.76599e+07	1.10101e+07	2.47303e+06	1.29984e+07	3.75574e+06
8.118_559.3178	NA	C22 H52 N5 O5 P3	559.318	8.118	NA	NA	NA	NA	NA	level5	NA	NA	NA	NA	NA	2003.64	1430.55	1.38589e+06	1817.38	1722.58	37765.2	220432	1460.6	2273.57	1465.96	1747.01	162299	2068.95	1636.08	1392.82	1658.52	7616.71	47759.4	2326.25	23039.9	2061.98	3135.32	1487.22	1767.97	1719.61	2612.13	4200.06	1631.04	8387.82	17787.4	13920	21049.1	1658.15	1527.02	16167.9	11430	2994.23	1632.23	1660.4	1700.74	1666.07	1679.09	57622.5	2055.67	1710.2	1716.59	12073.3	3989.37	1448.88	1795.98	5142.58	1939.83	4747.91	3982.53	7385.64	3801.91	2844.01	1472.59	1769.16	1696.38	10197.1	19415.1	5650.73	1729	1809.53	1437.26	5126.6	4556.61	10156.2	86208.5	6894.99	5582.38	2082.46	12645.4	149915	16006.1	66384.2	1792.07	45960	1666.52	2047.37	11544.4	4255.49	1560.59	1788.61	25488.1	44291.7	101699	24018.1	1584.7	6724.73	87384	1793.59	11034.8	1361.75	6936.28	1679.59	1638.46	1857.85	3408.76	1830.18	1898.57	1815.1	1596.58	3025.58	1701.72	1400.76	1467.1	1696.32	4316.06	2215.3	1815.5	1721.14	1701.6	1680.56	1637.76	1854.44	5175.05	1680.42	3335.76	1698.54	1678.59	1707	1522.81	166610	4186.83	1832	2437.14	1877.49	1470.42	1911.54	1773.89
8.119_300.1932	13,14-dihydro-15-keto-tetranor prostaglandin f1β	C16 H28 O5	300.193	8.119	NA	MReference-9812	NA	NA	54.1	level3	NA	NA	NA	NA	NA	158948	457868	562062	398750	303395	835860	1.26187e+06	206165	1.10563e+06	2.44257e+06	718047	591498	760446	970807	810367	446402	305030	512957	826014	1.05774e+06	1.03587e+06	477093	243385	794341	254811	591833	442493	1.44712e+06	290422	981067	114983	529186	509737	649739	380369	929181	601263	1.17604e+06	503575	576174	268238	160481	2.89486e+06	438606	240599	774823	288682	2.12468e+06	442686	857161	786825	591643	355142	1.73119e+06	586169	255986	1.23085e+06	764962	317429	558800	457616	316997	502668	177203	594124	497298	1.74341e+06	613043	388272	979585	397749	457886	68938.7	679406	903480	425014	3.77697e+06	398200	315667	424828	1.08266e+06	271481	931383	978962	2.50918e+06	1.28422e+06	196669	674091	519345	335567	186558	338224	25204.6	1.22657e+06	673405	400590	1.00925e+06	405355	333093	287975	1.27914e+06	413594	1.21751e+06	281380	633708	979180	458279	346839	1.00373e+06	412514	399108	353087	1.04661e+06	513548	416071	1.49036e+06	512460	440339	622296	545132	463087	416828	666446	327759	484494	398053	812846	1.16169e+06	734496	736133	785570	326771
8.122_382.0807	NA	C20 H20 N2 P2 S	382.081	8.122	NA	NA	NA	NA	NA	level5	NA	NA	NA	NA	NA	597213	781280	382388	1.19791e+06	558319	444440	992201	657575	555390	443452	704184	1.32748e+06	568321	1.18192e+06	733891	588191	601892	919138	549265	984068	581326	593730	410619	1.207e+06	1.39547e+06	391289	520489	662506	910370	408666	471592	2.70444e+06	854202	1.9912e+06	1.0663e+06	589411	545448	582860	418662	580683	784293	536260	428780	436805	476869	649003	1.85781e+06	599034	652612	565702	466295	677267	619120	602074	751564	2.60447e+06	583937	647246	824223	4.10326e+06	487336	463473	581810	472181	1.34538e+06	436659	1.87064e+06	547881	856500	511869	1.45134e+06	622423	510436	838665	660130	406478	819975	586311	424781	506660	538827	2.07961e+06	558353	512535	544583	1.14582e+06	1.46995e+06	913742	1.58026e+06	536128	591366	2.39207e+06	1.29493e+06	1.72397e+06	492837	593904	564552	561530	486060	1.15026e+06	591078	632391	413424	613676	506624	544063	582330	559177	594661	497327	1.45862e+06	588720	554903	583535	547196	586440	573363	474596	599438	794575	523945	626646	616224	437517	484857	559860	547772	589915	645556	610990	646855	626440
8.123_257.2719	NA	C16 H35 N O	257.272	8.123	NA	NA	NA	NA	NA	level5	NA	NA	NA	NA	NA	133391	111248	82624.2	131447	121590	102083	106765	139733	127379	95517.2	153127	144670	107071	134131	121126	128036	127231	87000.8	119490	4.4833e+06	125879	129514	137199	269861	131445	132840	118815	152365	147620	90668.5	108125	130275	101760	197502	108743	128961	120663	133454	91551.4	127964	111075	120669	321016	100490	103647	149635	116577	135050	660811	123115	104352	102644	133932	133365	135064	131437	124658	133543	113321	109520	112293	136001	133214	107430	120932	92353.9	123249	124376	128465	116046	133861	122565	2.1948e+06	133510	134783	126079	119928	127663	85801.4	116856	116620	106660	121486	109911	119870	108094	129214	122380	306577	120721	136166	110412	131582	95266.8	93411.3	111217	127516	123893	132994	97683.3	128488	137246	126613	139959	116802	121741	2.07676e+06	226212	130374	114169	135951	157395	123722	131060	339376	134023	124601	102199	134379	158732	120848	139479	142158	95469.9	105556	128001	120318	128125	139964	178034	139590	136490
8.123_548.2947	NA	C26 H50 N2 O4 P2 S	548.295	8.123	NA	NA	NA	NA	NA	level5	NA	NA	NA	NA	NA	8215.84	26618.7	359405	3477.08	26316.9	760652	1.57872e+06	84536.6	120632	14908	41843.7	674051	85403.1	118073	74971.1	46521	37978.3	139115	68723.4	135264	27140.9	23075	93254.4	13446.2	60827.3	130374	37000.7	58660.9	66757.7	272077	371658	144642	11804.9	8502.64	57168.2	616821	80872.2	29565	48781.3	18797.1	43822.3	27443.5	253634	18668.6	5966.77	70136.1	38711.1	45385	29642.9	50866.2	113450	137981	38513.8	64832.1	50734.7	29441.2	74891.5	22442.2	134202	40576	26658.3	73846.4	90609.8	73227.3	66622.7	40170.3	23302.8	90238.6	172079	644927	38854.7	252283	37729.7	92507.9	344123	325337	497220	52139.5	343270	18761.1	71975.3	392289	39680.8	17118.1	105034	367317	195431	121379	379143	24844.9	68595.9	412980	39776.6	215769	193751	26745.6	111825	33297.6	97181.7	30921.7	4790.32	40847.5	38719.3	21427.5	27879.2	16812.2	15499.9	39166.1	27759.6	21530.1	4515.1	17297.8	23213	63338.8	20856.2	38992.4	13945.5	43770.4	24410.1	12074.7	11711.4	20980.4	6060.81	24795.6	565411	42155.5	23433.3	62117	12292.8	10287.8	52666.3	39256.7
8.123_631.393	NA	C26 H58 N5 O10 P	631.393	8.123	NA	NA	NA	NA	NA	level5	NA	NA	NA	NA	NA	402391	310090	754974	303678	396326	283200	1.4641e+06	476856	530981	272090	680921	349888	1.02854e+06	303375	399485	287838	795575	297013	690549	396490	308423	263129	304983	265799	498937	1.24171e+06	305859	296294	992550	277451	1.10591e+06	530046	330967	271835	368086	384125	359547	390605	265121	284466	437812	358601	1.14059e+06	899275	351535	416590	326393	344563	295542	405550	621380	380519	268289	350378	275782	300913	1.56004e+06	295864	316763	347627	316295	440383	725065	312214	646728	784244	819751	427790	532899	627672	665381	383703	498578	235797	941921	2.63551e+06	361487	345410	395187	327625	739860	341217	1.31734e+06	313921	895757	778220	302136	1.71359e+06	426859	336088	370476	406402	275815	516626	349708	348194	376102	384158	373812	274488	313966	315192	288347	248642	285621	365886	239419	335926	443859	325183	310887	412213	374593	390951	309428	271381	423517	365735	402365	325741	336934	296067	335281	772805	472553	249314	377637	308512	305083	368339	346768	442937
8.125_614.2737	NA	C37 H44 O4 P2	614.274	8.125	NA	NA	NA	NA	NA	level5	NA	NA	NA	NA	NA	613656	505134	4.74814e+06	434927	576781	541013	1.86127e+06	437431	424698	451035	458755	1.00918e+06	437162	595303	436776	416675	610461	415537	568553	337816	423727	434123	417223	439220	379766	406474	533540	474162	450115	420253	778182	1.44766e+06	482515	455575	509299	598757	561137	595087	583242	427205	527626	550585	1.92227e+07	447220	494495	663415	534243	614913	507708	584988	475220	488666	629833	425798	407024	630249	383009	497391	517657	515775	498756	618367	426163	484214	577376	443770	579857	359519	620172	3.29889e+06	388403	447256	517193	617529	735679	420502	2.2907e+06	416484	3.65998e+06	518326	560290	503621	577732	521195	560693	1.22257e+06	420410	568530	609160	546608	419278	727835	392199	441144	498862	600924	579401	577912	506120	450716	442446	437781	426332	401145	518393	558932	410662	567374	436905	509389	454845	607343	570296	599243	500021	437123	594673	494280	615697	552731	535687	449979	630160	451447	1.814e+06	573783	564201	430844	421435	620194	471222	646898
8.128_573.1314	NA	C17 H32 Cl N O18	573.131	8.128	NA	NA	NA	NA	NA	level5	NA	NA	NA	NA	NA	1167.35	1139.35	6775.84	815.937	792.014	1226.51	2792.5	1938.56	1747.07	1743.42	925.164	1953.79	1629.08	1047.57	1756.03	727.998	5311.46	1210.59	1230.14	1620.97	1321.86	3756.91	1983.01	1992.17	1001.47	1278.78	1200.31	1152.07	955.152	935.775	866741	1192.41	745.443	1901.1	964.93	2944.03	968.778	1106.32	1125.35	953.226	727.937	1031.16	3076.44	1421.32	1051.45	1104.17	1553.2	1068.67	1834.45	782.645	1208.65	842.331	1750.74	1505.44	928.099	1263	3524.87	1893.69	1369.52	948.62	6933.36	165066	11761.7	1198.31	1137.88	1891.3	978.597	1049.82	1039.07	1820.28	1233.41	1065.77	1788.34	873.374	2786.71	752.591	3249.46	810.519	2314.42	1108.22	1272.09	910.864	733.677	1994.59	921.652	2322.05	1275.84	1244.9	1518.59	1223.15	1236.7	1295.5	944.743	2004.52	1564.96	1670.18	1139.31	953.576	1002.45	1482.78	1156.03	1278.24	1048.36	1061	1103.95	1003.52	1587.08	1974.7	918.904	1078.16	864.962	968.5	991.71	1030.4	1138.4	1077.52	1326.83	1054.14	1033.37	1721.47	1068.53	940.536	1109.66	808.331	1328.84	1160.88	996.672	1250.25	1621.53	1832.56	1065.22	871.743
8.129_386.2122	NA	C20 H34 O5 S	386.212	8.129	NA	NA	NA	NA	NA	level5	NA	NA	NA	NA	NA	280957	1879.68	23778.2	1.02428e+06	1929.23	7357.83	22720.4	1895.13	48263	1.26725e+06	34630.1	50406.6	4147.56	5946.18	2131.27	9290.91	8322.59	22738.2	5765.73	1675.79	9379.5	7023.17	54974.7	3958.73	24513.4	9407.47	7017.04	2203.73	21734.8	2308.08	28627.1	79004.7	1771.05	5436	1910.27	5771.92	8001.1	178575	321945	16890.5	141673	79754.4	21792.3	2227.09	7816.51	2083.4	53263.2	2087.97	551549	1826.27	4060.26	120864	178343	11978	3893.17	28942.2	11014.4	22187.1	3870.2	63160	11213	13034.4	19261.8	4430.36	35664.2	3332.83	4521.8	11796.5	2014.97	19578.3	2510.09	9219.15	18584.5	12844.3	8660.9	14006.3	28298.6	1973.06	60207.3	45502.6	56737.8	2575.19	76288.2	16114.2	44649.4	90104.2	490231	42689.9	5313.27	330676	41968	260553	2142.54	19435.1	562244	179332	57999.9	1954.53	10890.9	2416.77	11301.1	17668.6	5515.02	10208.4	18610.2	116102	11309.5	330111	84660.3	4001.1	59179	8380.74	397124	77943.5	31012.4	51442.5	17912.1	2107.7	384438	3197.09	20306.7	19471.8	1.29382e+06	4284.13	18439.4	368494	6993.15	27553.8	4879.27	279220	24039.7	67538.3
8.13_339.147	Papaverine	C20 H21 N O4	339.147	8.13	C06533	S4518	HMDB0015245	NA	NA	level4	Organoheterocyclic compounds	Isoquinolines and derivatives	Benzylisoquinolines	Benzylisoquinolines	map00950 Isoquinoline alkaloid biosynthesis; map01063 Biosynthesis of alkaloids derived from shikimate pathway; map01110 Biosynthesis of secondary metabolites	846181	451966	280760	798091	550594	488568	730812	633224	885192	489892	552573	349270	731308	858142	741723	781248	468812	375526	654353	669781	608625	752552	647330	535941	574349	290261	1.0169e+06	880655	674083	353680	431813	780196	503102	517177	1.65574e+06	656491	653484	769032	449845	584151	529530	565065	738987	527052	364374	978118	472208	564012	877977	749099	402441	556817	668074	514430	587077	592216	734120	1.05802e+06	468730	354578	1.30199e+06	301273	743754	405982	418571	505930	424798	601241	539150	479839	616110	646151	527372	534464	943669	711797	439025	749858	538626	537290	439805	446572	617982	565193	437147	642824	589894	446902	610375	505686	869213	473326	645161	1.92329e+07	604313	636379	549721	484072	566721	401393	642562	616014	428411	727505	744696	557110	592984	674990	554303	638956	558976	452493	645825	612397	555144	830168	540429	458901	623524	1.16707e+06	752707	711788	925982	407155	575349	658885	503319	644689	599389	844445	526509	695782
8.13_546.0941	NA	C17 H30 Cl N4 O8 P3	546.094	8.13	NA	NA	NA	NA	NA	level5	NA	NA	NA	NA	NA	290.019	211.834	1644.15	258.105	245.035	284.335	358.303	229.835	402.54	218.443	246.905	450.985	210.857	243.456	216.122	236.004	1151.07	265.398	380.733	210.608	291.884	511.837	230.486	263.145	258.704	267.316	256.425	267.836	262.134	240.586	653792	266.035	226.249	219.752	253.156	760.798	251.359	252.496	242.711	249.204	238.154	243.596	356.446	300.612	247.868	254.095	255.915	249.003	243.375	257.213	216.066	247.113	224.882	238.098	241.557	269.438	424.268	220.559	235.108	252.918	1492.88	228199	8637.95	261.297	250.178	221.628	259.657	216.673	271.753	337.207	246.48	252.12	234.857	240.79	330.289	245.373	689.374	255.299	281.012	244.26	286.915	250.908	236.2	244.548	241.377	307.449	267.815	274.766	458.244	236.072	263.65	365.831	268.876	293.002	205.708	211.403	261.805	248.797	267.7	225.286	280.519	265.822	1231.6	235.116	240.404	246.457	211.36	285.618	242.88	226.317	252.578	266.576	248.987	246.72	247.23	242.756	304.512	286.194	250.67	214.854	243.747	238.351	250.479	225.147	420.79	1190.16	262.001	259.605	308.083	215.089	272.034	259.46
8.132_315.3139	NA	C19 H41 N O2	315.314	8.132	NA	NA	NA	NA	NA	level5	NA	NA	NA	NA	NA	427577	306127	446828	214562	333106	303809	362088	289965	264300	249967	260459	440180	301954	478860	287451	212789	211552	279155	99550.7	6.5803e+06	250465	317058	390275	3.66746e+06	446461	95092.5	348698	510049	446365	229729	307156	334540	157850	5.52556e+06	341990	230387	273056	292579	239832	312300	306615	267170	4.92036e+06	284499	155532	356682	314222	299096	975989	280653	290672	164178	305520	289390	269899	261126	292750	1.98813e+06	285667	242387	386895	192344	370005	245600	183203	359632	248538	237766	384265	323091	348888	313048	2.46552e+06	218820	290822	65982.6	393442	209290	307526	329368	130213	183640	297470	311816	324315	243711	365064	308789	4.51841e+06	311064	334236	219642	193613	328322	267203	324066	303696	348705	490128	351237	158665	201539	301939	327325	316742	290159	3.99371e+06	4.49629e+06	249093	341034	240710	243611	311239	299246	7.67457e+06	263059	324900	426549	273230	324179	312404	277098	288472	291430	205933	278346	251362	229508	190012	5.73485e+06	399251	137410
8.133_1012.2086	NA	C46 H57 Cl O13 S5	1012.21	8.133	NA	NA	NA	NA	NA	level5	NA	NA	NA	NA	NA	4911.85	3785.3	25489.1	4010.01	4020.48	5009.39	6576.51	4192.41	7101.8	3882.36	3933.87	6813.95	3975.24	4104.59	3880.15	3859.44	18271.5	4252.36	5015.25	3930.17	4628.47	9253.51	4216.91	4611.18	4171.5	4256.39	4145.78	4449.65	4114.66	4054.61	4.53447e+06	4308.29	3634.8	3977.54	4115.4	12806.1	4225.86	4460.87	4168.5	4174.53	3890.32	4146.35	6551.01	5210.61	3875.59	4270.76	4030.3	4209.04	4576.78	4123.57	3770.26	4001.7	4051.89	3975.62	4056.17	4228.2	7727.51	4059.72	4213.36	4201.96	25945.7	178334	4342.58	4279.91	3994.38	3939.35	4190.31	3849.66	4278.62	5769.06	4391.76	3979.98	4323.38	3890.94	6097.94	3995.1	11022.4	4031.85	4337.76	4239.99	4545.02	4108.99	3841.56	4299.85	4037.75	5755.01	4066.93	4022.72	7428.71	4055.54	4576.02	5499.17	4349.45	5281.61	3874.43	3794.12	4377.58	4172.71	4078.85	3831.34	4309.38	4241.38	4198.55	4165.51	4183.72	4156.61	3882.4	4377.43	3995.63	3912.47	4158.17	4408.56	4175.65	4194.24	4386.34	4294.82	4592.11	4300.03	4153.03	3991	4238.69	3823.54	4322.72	3719.18	6169.77	4016.59	4373.29	4071.39	4478.51	3937.31	4287.39	4266.69
8.133_302.0698	NA	C18 H10 N2 O3	302.07	8.133	NA	NA	NA	NA	NA	level5	NA	NA	NA	NA	NA	1129.64	891.065	5673.28	938.084	906.132	1173.26	1566.81	993.157	1664.21	918.521	887.085	1491.51	950.515	1000.72	953.862	867.714	4010.26	940.775	1381.12	936.701	1014.95	2186.37	999.807	1089.99	927.691	936.702	960.915	1103.06	894.139	929.917	8427.47	1012.81	838.272	956.919	939.12	2934.99	967.825	1045.89	965.579	954.008	873.936	956.143	1555.14	936934	883.719	1040.45	1082.72	971.237	1092.89	942.065	910.615	892.968	960.767	1009.27	928.299	940.51	1829.82	964.131	992.776	955.28	6042.81	2413.33	1007.77	1037.52	888.529	959.537	953.355	904.439	932.314	1333.8	1032.82	870.391	1046.56	866.778	1449.36	895.248	2434.29	907.959	1031.82	988.655	995.757	931.987	860.123	1052.68	922.077	1372.68	943.881	1088.91	1659.1	991.113	1065.14	1365.91	969.745	1246.79	925.521	954.808	1031.58	954.285	916.644	956.805	1002.05	935.056	953.038	977.654	974.967	961.811	926.727	1040.85	920.902	909.058	939.43	999.153	959.669	966.547	1030.01	1007.48	1083.58	978.086	980.135	950.091	996.158	924.825	1021.7	842.252	1550.1	974.372	997.23	918.471	1077.48	935.442	935.075	963.175
8.133_497.0755	NA	C20 H21 Cl N3 O8 P	497.075	8.133	NA	NA	NA	NA	NA	level5	NA	NA	NA	NA	NA	138.114	106.397	759.942	120.493	114.835	140.471	427.173	118.362	199.184	109.496	114.985	199.154	113.185	119.9	113.615	110.456	532.926	149.535	177.667	111.559	135.092	260.724	371.18	635.664	120.433	133.794	584.019	132.112	120.924	236.667	1016.55	859.491	106.079	114.012	1137.42	360.929	119.163	311.339	167.985	117.907	111.414	116.411	185.278	822029	115.255	322.77	348.12	458.132	130.145	120.279	543.531	115.22	114.544	120.424	114.439	124.787	870.161	114.86	118.496	151.907	726.657	301.485	125.635	125.626	129.345	329.167	125.925	127.095	125.484	203.388	123.377	116.404	465.55	112.181	172.652	114.645	610.403	115.236	1197.88	118.763	132.747	116.755	110.313	332.052	114.108	181.276	124.254	352.383	709.14	128.935	174.147	619.4	125.317	148.719	149.732	294.968	276.51	117.79	123.572	142.828	130.487	400.789	119.224	116.906	125.913	117.467	110.361	123.984	114.57	138.374	279.219	125.346	117.464	117.797	123.132	120.507	141.539	132.066	119.578	113.163	119.497	113.327	122.616	105.813	1860.71	117.7	124.538	120.532	144.295	111.437	125.655	121.707
8.133_960.3944	NA	C43 H76 Cl O13 P3 S	960.394	8.133	NA	NA	NA	NA	NA	level5	NA	NA	NA	NA	NA	5728.27	4315.31	3.62706e+06	4937.89	4726.3	5751.13	7319.44	4725.59	26089.1	4387.31	4697.82	8050.92	4390.5	4917.03	4473.8	4539.76	21581.7	5017.36	24723.4	4370.01	5467.58	10483.1	4744.95	5219.61	4917.81	5025.83	4809.02	5413.44	4865.32	4735.73	42034.4	5005.64	4272	4495.45	4818.09	14962.8	4939.27	5114.58	4837.75	4884.21	4576.96	4827.54	7351.75	6025.32	4570.95	5124.27	4584.09	4898.4	5064.67	4901.53	4294.92	4714.68	4594.95	4863.6	4742.57	5056.4	47973.8	4551.85	4796.01	4926.61	32437.3	12459.1	5032.22	5203.99	4712.34	4559.73	4911.58	4401.55	5057.79	6704.85	5014.12	4702.95	4876.02	4585.65	6824.75	4702.87	13008.7	4740.66	4845.86	4891.92	5369.55	4821.43	4522.94	4854.99	4725.69	6386.9	5049.12	4673.06	8750.84	4626.83	5288.59	6457.38	5125.22	5993.13	4283.31	4406.99	5197.03	4880.48	4977.77	4350.96	5322.72	5006.93	4925.24	4769.4	4829.77	4845.54	4300.41	4894.69	4682.07	4529.07	4884.97	5174.23	4871.6	4885.37	5018.73	4920.84	5416.77	5084.04	4839.39	4450.21	4881.71	4646.18	4987.53	4366.19	7471.65	4870.91	5121.58	4903.33	5288.7	4410.61	5067.69	5013.58
8.134_393.1706	Erlotinib	C22 H23 N3 O4	393.171	8.134	NA	S154044	HMDB0014671	NA	NA	level4	Organoheterocyclic compounds	Diazanaphthalenes	Benzodiazines	Benzodiazines	NA	3.12383e+06	1.71228e+06	1.99404e+06	2.02464e+06	1.45728e+06	2.70115e+06	2.09326e+06	1.64133e+06	2.73561e+06	1.85322e+06	3.36252e+06	1.83094e+06	2.18336e+06	2.67525e+06	1.80366e+06	4.49483e+06	2.53627e+06	1.24383e+06	2.1404e+06	1.46646e+06	1.23633e+06	1.67878e+06	1.83016e+06	725534	2.98646e+06	2.79902e+06	2.05009e+06	2.89511e+06	3.0431e+06	2.76367e+06	2.45631e+06	2.38314e+06	1.30519e+06	248667	2.67652e+06	2.19638e+06	1.72679e+06	2.24449e+06	2.29371e+06	1.64472e+06	4.0724e+06	2.39528e+06	1.33284e+06	2.63972e+06	1.18242e+06	2.51484e+06	2.11729e+06	2.46433e+06	881410	1.61074e+06	2.50315e+06	1.77419e+06	1.6159e+06	1.83599e+06	3.82546e+06	1.74147e+06	2.02312e+06	793959	3.086e+06	3.38563e+06	3.31721e+06	2.66289e+06	2.40681e+06	2.33331e+06	1.49861e+06	1.83982e+06	2.88589e+06	2.52919e+06	2.49594e+06	2.91519e+06	2.41009e+06	1.14654e+06	1.39737e+06	3.50567e+06	612808	2.06342e+06	2.42333e+06	2.85855e+06	1.81994e+06	2.2221e+06	1.40026e+06	3.46346e+06	1.91545e+06	1.82436e+06	2.23718e+06	1.37305e+06	3.37021e+06	3.14473e+06	1.31214e+06	2.59216e+06	2.95299e+06	1.45256e+06	2.69851e+06	1.81128e+06	882262	1.37462e+06	2.27607e+06	1.79835e+06	2.91014e+06	2.48205e+06	2.11056e+06	2.70262e+06	2.65927e+06	2.02401e+06	2.18673e+06	2.45934e+06	1.09725e+06	868578	2.51805e+06	2.046e+06	1.73595e+06	2.28929e+06	2.31408e+06	2.05377e+06	1.21683e+06	2.08779e+06	1.97391e+06	1.12829e+06	1.83751e+06	926790	2.73312e+06	2.24959e+06	2.26003e+06	1.1526e+06	3.91813e+06	2.29849e+06	1.82129e+06	1.50329e+06	2.04038e+06	797280	2.36081e+06	1.7884e+06
8.134_483.099	Karakin	C15 H21 N3 O15	483.099	8.134	C08495	S90622	NA	NA	NA	level4	NA	NA	NA	NA	NULL	77.53	57.9087	430.336	68.4427	65.498	79.9941	99.3024	62.6783	110.93	59.3867	64.948	114.529	61.2004	67.2049	60.0213	63.4117	300.402	70.1248	100.827	103.723	76.2009	139.315	93.2191	70.1825	67.9684	137.857	1574.36	73.9015	75.4978	182.822	2.78818e+06	68.6813	60.4976	59.9154	66.2403	202.342	66.8333	80.6612	273.848	66.2797	64.1147	65.6229	97.7973	82.731	64.9194	159.447	69.7987	93.3438	129.646	68.5209	89.5714	66.2164	60.9881	65.706	64.2228	71.1864	115.621	60.6178	64.1686	67.5056	411.513	575670	29666.3	190.006	65.4222	60.4925	70.9493	162.939	78.3172	93.3417	68.1084	65.8755	66.0333	66.3278	95.956	109.643	216.702	71.0541	64.903	67.1915	74.938	696.68	62.727	66.6079	64.2083	89.0042	69.8987	104.682	121.188	64.5912	77.9518	97.852	70.9135	120.682	58.5343	124.556	256.752	66.9484	70.3863	59.8659	76.5511	69.3613	5555.81	64.6307	66.3095	65.9961	65.3621	65.4522	198.426	210.337	121.065	161.728	68.2371	66.3152	67.8979	67.204	79.6888	75.3469	67.247	59.8108	67.3533	63.0865	69.1694	94.0188	112.362	4733.3	69.7774	76.0908	83.2823	58.9655	183.525	70.3394
8.135_1002.18	NA	C59 H43 Cl N4 S5	1002.18	8.135	NA	NA	NA	NA	NA	level5	NA	NA	NA	NA	NA	5217.07	4005.36	134222	4439.33	4262.05	5309.64	6910.73	4422.19	29212.5	4098.17	4175.1	7178.89	4167.36	4351.8	4215.74	4089.65	478833	4491.45	6540.34	4128.7	4878.54	9774.77	4445.78	4869.8	4411.01	4490.23	4401.95	4995.31	4327.06	4306.33	7.46879e+06	4570.47	3853.7	4217.27	4369.61	238699	4487.95	4726.84	4426.31	4432.88	4121.77	4403.87	6901.15	5530.28	4095.85	4721.36	4262.01	4470.36	4800.87	4368.25	3988.66	4234.42	4278.14	4524.45	4307.58	4514.6	44626.4	4275.56	4456.52	4459.87	3.32633e+06	289759	4610.35	4759.33	4219.78	4269.6	4447.87	4076.49	4502.63	6126.69	4648.85	4192.2	4540.45	4115.8	6418.67	4230.87	11637.5	4273.54	4563.39	4498.48	4789.51	4359.97	4067.63	5623.35	4287.4	6042.18	4515.45	4271.93	7862.05	4292.14	4856.34	5833.18	4601.61	5581.65	4062.91	4185.81	4744.88	4431.16	4429.95	4049.88	4771.06	4476.26	4455.44	4412.46	4439.2	4414.9	4073.71	4606.4	4241.57	4153.14	4409.7	4677.35	4435.09	4454.8	4645.59	4550.16	4852.17	4523.05	4411.07	4196.23	4495.65	4228.2	4590.85	3945.52	6538.71	4460.58	4643.13	4387.94	4723.55	4145.53	4512.91	4524.23
8.135_570.1127	NA	C23 H30 Cl N4 O5 P3	570.113	8.135	NA	NA	NA	NA	NA	level5	NA	NA	NA	NA	NA	287.985	301.19	71654.3	204.816	207.041	373.806	791.076	436.229	58630.7	373.158	237.073	364.564	365.189	316.973	515.683	188.239	248073	370.522	308.086	455.196	12509.8	77036.3	960.103	409.399	260.287	355.712	287.769	350.039	225.043	233.55	8286.61	328.897	195.115	473.046	225.421	103545	325.832	8599.65	282.237	231.358	187.259	247.848	795.046	996.637	291.75	330.968	370.588	253.885	434.86	200.239	308.783	219.422	371.026	359.518	228.305	312.864	47134.9	504.091	337.986	230.939	384577	2123.09	315.824	296.053	323.985	435.753	229.361	300.662	207.436	371.422	346.875	200.621	487.509	221.476	781.888	190.492	1523.35	220.132	561.314	323.447	261.227	228.531	184.905	432.584	222.319	656.118	386.473	259.522	380.134	334.003	2480.26	334.511	237.873	439.891	359.765	367.799	272.686	232.993	211.544	320.074	312.909	380.47	232.767	320.293	320.988	245.859	383.886	565.683	220.736	295.096	225.817	251.435	244.021	249.002	340.029	329.52	377.581	235.702	251.374	506.442	318.714	231.778	329.237	206.956	341.549	298.746	238.722	363.791	385.157	498.054	289.933	231.199
8.136_543.0753	NA	C20 H25 Cl N5 O5 P3	543.075	8.136	NA	NA	NA	NA	NA	level5	NA	NA	NA	NA	NA	102.445	73.3333	167964	97.3045	88.1382	131.83	121.227	80.0263	47743.1	75.3965	89.9183	121.802	75.2726	92.3899	74.3808	89.1759	139627	99.9274	142.842	72.4145	8206.06	68243.9	921.442	87.5317	93.8816	91.1934	87.4289	101.233	83.3656	84.0365	758.219	93.221	80.5495	76.1718	87.4172	104816	631.351	6890.33	88.2501	88.0373	91.4125	88.0539	124.336	270.791	90.0636	96.522	87.7167	89.6333	85.4656	96.8858	74.479	95.143	77.2008	84.1874	84.8235	89.2008	31573.3	76.7929	80.776	89.0893	196295	224.565	90.9397	95.2305	91.3879	77.3134	89.0771	77.1151	76.8616	125.63	86.3283	69.8291	80.9211	88.1321	130.618	92.9279	387.267	96.6867	80.7764	90.7219	116.418	86.3972	89.3711	194.198	85.4874	113.918	96.7052	85.7317	170.914	82.1583	3189.58	126.968	99.0028	167.328	72.7896	76.2313	95.3691	90.4276	78.1051	103.492	101.704	94.753	91.974	85.2883	88.8447	87.5299	72.7139	81.8313	86.1385	117.097	88.4108	94.7808	87.9404	88.64	88.8153	89.4716	110.957	86.8653	89.541	73.8364	92.3161	82.5414	94.4206	78.0873	154.603	88.2664	93.107	94.8683	101.994	74.1967	254.157	92.767
8.136_772.294	NA	C39 H46 N6 O7 P2	772.294	8.136	NA	NA	NA	NA	NA	level5	NA	NA	NA	NA	NA	2.3462e+06	1.62817e+06	1.46471e+06	2.15445e+06	1.84093e+06	1.68258e+06	1.78293e+06	1.93126e+06	1.97077e+06	1.84445e+06	1.94008e+06	1.77611e+06	2.05951e+06	2.01626e+06	2.01869e+06	1.8814e+06	5.55095e+06	1.48639e+06	1.94573e+06	1.76927e+06	1.85234e+06	4.31216e+06	2.01501e+06	1.56217e+06	2.00551e+06	1.75929e+06	1.79459e+06	2.22522e+06	2.02775e+06	1.72935e+06	1.88555e+06	2.09035e+06	1.66775e+06	1.50726e+06	1.95693e+06	2.15384e+06	1.9698e+06	1.80214e+06	1.97388e+06	1.92406e+06	1.95321e+06	1.87883e+06	3.5869e+07	1.73603e+06	1.87899e+06	2.13796e+06	1.74563e+06	2.03596e+06	2.13864e+06	1.919e+06	1.65344e+06	1.57735e+06	2.1077e+06	1.97807e+06	1.86633e+06	2.04993e+06	1.74111e+06	2.19765e+06	1.94867e+06	1.86453e+06	1.84584e+06	1.83207e+06	2.04797e+06	1.85995e+06	1.80937e+06	1.88081e+06	1.86255e+06	1.88058e+06	1.88671e+06	3.23403e+06	1.8084e+06	1.74431e+06	2.09664e+06	1.73205e+06	2.40798e+06	1.83905e+06	1.52447e+06	1.97688e+06	2.63868e+06	1.97803e+06	1.79269e+06	1.9266e+06	1.82338e+06	2.16802e+06	1.86078e+06	1.68441e+06	1.90987e+06	1.69467e+06	5.77826e+06	1.99856e+06	2.00255e+06	1.96093e+06	1.92905e+06	1.67798e+06	1.67568e+06	1.05322e+07	3.62255e+06	2.12447e+06	1.98197e+06	1.90625e+06	2.20032e+06	2.04358e+06	1.77918e+06	1.99859e+06	1.84739e+06	1.95712e+06	1.86551e+06	2.11648e+06	1.73954e+06	1.84243e+06	2.07254e+06	2.26636e+06	1.83271e+06	1.90411e+06	1.83093e+06	1.89463e+06	2.12716e+06	2.94756e+06	2.16213e+06	2.88236e+06	2.15163e+06	1.86438e+06	2.19217e+06	1.66646e+06	1.84052e+06	2.0531e+06	1.7948e+06	1.99284e+06	2.09709e+06	2.16294e+06	1.85613e+06	1.96444e+06
8.137_195.0059	NA	NA	195.006	8.137	NA	NA	NA	NA	NA	level5	NA	NA	NA	NA	NA	74.9559	57.7371	186092	63.5917	61.0979	105.878	99.8482	63.8193	30911.3	60.3537	59.7769	102.622	60.2862	65.3064	60.895	59.6904	129151	66.1598	93.6802	59.6576	6710.77	55736.9	726.101	70.2501	63.1494	64.2194	71.0646	71.9419	61.8137	61.8503	272413	65.7908	56.4887	60.882	62.7229	84386.3	472.265	4838.23	63.6525	63.6415	60.5895	63.3367	109.188	8830.76	60.2636	67.9796	70.0304	64.2541	69.3986	63.7099	58.9689	63.002	61.8848	67.4017	61.8529	66.7248	29848.4	61.7337	64.2512	63.9921	265924	53315.9	2804.06	68.4359	60.3866	61.6223	63.8251	71.8	69.0043	89.8225	67.002	59.922	66.6147	58.9328	105.783	60.6157	256.966	66.2231	65.9114	64.8661	200.172	62.5431	58.2918	173.843	61.5479	93.6102	64.5962	61.4222	112.602	64.258	2279.83	91.8258	65.8945	206.636	58.7359	60.5226	68.2055	65.6552	63.2942	59.3794	68.2925	64.0303	441.884	63.5739	63.8907	63.4359	59.3459	66.5272	61.6158	85.0492	63.2302	68.6974	64.5609	64.0199	66.9385	65.9587	73.9369	67.577	64.9584	60.6183	65.1244	60.7382	66.0896	56.5885	104.643	443.762	66.6435	62.7825	73.9148	59.8611	285.375	65.7499
8.137_430.2696	NA	C23 H45 O P3	430.27	8.137	NA	NA	NA	NA	NA	level5	NA	NA	NA	NA	NA	130220	90547.4	64323.8	73136.6	128873	645192	65836.2	99164.3	111839	159640	80752.6	391525	77555.1	99730.2	130460	1.1669e+06	82569.9	138185	383764	316065	76905.3	105490	1.03087e+06	843736	167861	802709	82180.9	739780	73971.3	373772	5.08489e+06	984346	47039.1	93750.7	852236	520791	131912	83057.8	1.12394e+06	225073	703226	87036.9	102986	94430.3	49021.9	205213	4.74371e+06	142017	134113	143648	59367.3	456103	81192.2	143454	135249	143338	354006	672092	612827	907428	282108	72303.4	308118	127423	87343.2	434062	152252	73157.2	752817	54405.2	1.72743e+06	514008	547337	535654	273512	175265	83639.5	367830	88322.3	372752	506602	156346	771913	67887.5	589464	67213.1	2.76873e+06	217495	249832	60723	585690	47507.3	170386	557006	786253	118061	504948	162337	88517.3	57364.8	74579.9	129635	130884	124167	312998	563755	92203	75644.4	444100	164565	100355	132378	65734.5	78219.8	65122.7	189404	245896	102628	73131.8	127222	134905	91556	541336	158892	61901.9	295397	73721	71526	79316	114648	207957	89093.3
8.138_1006.171	NA	C45 H51 Cl N2 O12 S5	1006.17	8.138	NA	NA	NA	NA	NA	level5	NA	NA	NA	NA	NA	5159.73	4010.5	1.52307e+06	4399.71	4210.93	5302.84	6927.38	4436.16	64979.6	4195.56	4149.92	7219.92	4175.35	4526.54	4227.27	4044	1.42165e+06	4481.98	6484.87	4138.15	4899.63	258058	4460.02	4799.04	4386.75	4497.58	4368.55	4987.49	4376.93	4182.73	1.0821e+06	4555.25	3892.02	4230.7	4312.23	574251	4432.2	4723.43	4393.86	4375.67	4077.07	4360.89	6922.94	5503.16	4194.28	4709.85	4866.18	4428.21	4808.64	4399.41	4096.6	4366.06	4290.53	4533.86	4253.29	4527.97	63520.1	4103.9	4464.11	4400.31	6.00402e+06	36444.5	4581.46	4722.74	4208.4	4283.21	4333.54	4077.87	4544.56	6195.23	4652.7	4219.12	4619.77	4088.85	6437.89	4189.61	17945	4565.72	4249.35	4356.69	4813.53	4267.91	4029.61	4707.92	4204.96	6054.46	4514.18	4237.57	7798.99	4462.82	4834.11	6320.05	4569.15	5595.08	4068.9	4190.75	4701.75	4374.61	4474.46	4126.85	4750.02	4477.83	4396.17	4411.66	4421.7	4367.65	4113	4619.84	4236.34	4129.99	4354.01	4726.35	4385.11	4244.79	4645.97	4576.3	5149.31	4781.11	4473.48	4152.64	4511.07	4179.43	4576.94	3893.98	7217.17	4431.05	4581.76	4381.32	5180.43	4143.78	4551.63	4528.76
8.138_284.0686	Wogonin	C16 H12 O5	284.069	8.138	C10197	MReference-5837	NA	NA	86.3	level2	Flavonoids	Flavonoids	Flavones	Flavonoids	NULL	6.89185e+06	1.33971e+07	4.30255e+06	6.32863e+06	5.40767e+06	4.94251e+06	5.23731e+06	5.67302e+06	5.78905e+06	5.418e+06	5.69894e+06	5.21729e+06	6.04978e+06	5.92269e+06	5.92985e+06	5.52654e+06	6.37238e+06	4.36623e+06	5.71553e+06	5.1972e+06	5.44121e+06	6.00485e+06	5.91904e+06	4.58882e+06	5.89111e+06	5.16787e+06	5.27153e+06	6.53651e+06	5.9565e+06	5.0799e+06	5.53872e+06	6.1403e+06	4.89896e+06	4.42754e+06	5.7484e+06	6.32682e+06	5.78621e+06	5.29372e+06	5.79819e+06	5.65186e+06	5.7375e+06	5.51898e+06	5.22829e+06	5.09951e+06	5.51948e+06	6.28017e+06	5.12772e+06	5.98054e+06	6.28221e+06	5.63701e+06	4.85691e+06	4.63342e+06	6.1913e+06	5.81052e+06	5.48228e+06	6.02163e+06	5.11444e+06	6.45554e+06	5.72414e+06	5.47697e+06	5.42207e+06	9.37447e+07	6.01583e+06	5.46351e+06	5.31498e+06	5.52481e+06	5.47118e+06	5.52412e+06	5.54216e+06	5.14668e+06	5.31212e+06	5.12386e+06	6.15884e+06	5.08785e+06	7.07338e+06	5.40215e+06	1.04658e+07	5.80702e+06	5.06685e+06	5.81038e+06	5.26598e+06	5.65932e+06	5.35611e+06	6.36848e+06	5.46598e+06	4.94793e+06	5.61019e+06	4.97803e+06	5.85232e+06	5.8707e+06	5.8824e+06	5.76017e+06	5.66652e+06	2.09811e+07	4.92227e+06	5.7074e+06	5.96581e+06	6.24054e+06	5.822e+06	5.59954e+06	6.46337e+06	6.00297e+06	5.22628e+06	5.87077e+06	5.42662e+06	5.74895e+06	5.47991e+06	6.2171e+06	5.10983e+06	5.41207e+06	6.088e+06	6.65735e+06	5.38352e+06	5.59325e+06	5.37827e+06	5.5654e+06	6.24847e+06	5.23963e+06	6.35117e+06	6.77354e+06	6.25797e+06	5.36197e+06	6.4394e+06	4.89516e+06	5.40646e+06	6.0309e+06	5.27215e+06	5.85391e+06	6.16015e+06	6.35358e+06	5.45235e+06	5.77046e+06
8.139_480.0802	Bay-673472	C21 H16 Cl F3 N4 O4	480.08	8.139	NA	S8002215	HMDB0060873	NA	NA	level4	Organic oxygen compounds	Organooxygen compounds	Ethers	Ethers	NA	45.8819	34.5873	1.1409e+06	40.1912	37.9481	1513.89	58.917	37.9431	198780	217.495	38.4661	279.411	58.8572	84.9627	35.9903	37.1339	842673	41.5827	58.4998	35.1829	46037.3	361919	5188.12	45.5153	39.5623	205.357	71.1289	297.053	62.7074	301.513	344.984	39.8853	35.0664	36.1187	43.2683	542814	4123.2	32061.8	39.2949	88.3686	37.7136	38.686	64.7418	5087.77	38.3382	316.282	41.8837	63.629	130.014	39.6773	35.3061	39.3849	59.6022	45.0602	833.85	42.1193	180716	36.5845	38.448	39.5104	1.63426e+06	112.813	113.985	41.6655	38.3861	36.6171	54.6013	231.511	656.048	54.7453	40.5653	141.816	39.3653	36.8809	62.6212	258.623	161.683	41.1535	38.9761	39.2372	1682.32	38.6784	42.2455	1404.7	57.5055	55.1469	40.6657	37.4156	76.6482	38.5144	14973.6	56.8796	41.2153	682.778	34.5274	223.413	349.704	206.955	221.278	187.76	52.7495	40.3312	41.0619	38.2073	38.668	38.8094	34.9236	39.3615	326.41	752.177	209.542	42.5073	39.5403	39.1244	67.7461	39.662	46.4206	133.454	39.7194	53.9431	62.5611	37.2192	39.9341	35.0337	65.0642	72.2146	42.095	39.4813	46.6327	36.1335	2628.85	44.9457
8.139_720.2552	NA	C34 H48 Cl N4 O5 P3	720.255	8.139	NA	NA	NA	NA	NA	level5	NA	NA	NA	NA	NA	417.433	316.974	691155	358.734	343.559	421.348	542.705	348.616	40449	330.039	337.938	584.105	326.739	360.07	331.338	336.004	134478	374.959	528.658	324.141	5980.07	58110.9	435.303	377.79	357.131	364.743	350.835	396.514	352.841	344.94	3070.04	363.39	317.527	332.096	350.683	65540.3	359.686	23207.5	353.092	355.565	341.187	352.22	543.294	789.575	341.176	375.077	384.051	357.195	376.395	358.887	323.62	355.789	337.631	369.503	345.325	379.244	56417.5	321.989	352.484	358.42	236581	906.342	367.47	379.762	342.117	336.495	352.882	322.958	366.856	498.797	368.101	341.188	361.812	333.047	504.894	341.701	1457.39	372.511	333.128	347.752	389.588	347.882	328.719	370.213	341.83	508.254	366.49	340.964	635.667	352.899	1005.75	515.422	372.256	736.189	318.45	327.902	379.025	355.33	361.033	325.408	386.494	363.41	358.26	349.767	353.148	353.151	321.987	362.241	344.864	330.845	355.167	385.325	359.671	342.814	368.146	363.017	418.736	385.6	361.498	325.432	359.452	338.496	364.91	317.52	588.836	355.63	372.737	355.946	419.96	326.178	367.592	369.453
8.14_996.1423	NA	C57 H41 Cl N2 O3 S5	996.142	8.14	NA	NA	NA	NA	NA	level5	NA	NA	NA	NA	NA	4777.45	3813.32	2.69472e+06	4192.07	4011.4	5099.91	6596.21	4257.61	78184	4028.74	3955.85	6489.59	3987.07	4353.04	4047.52	3852.32	1.51842e+06	4400.75	6179.22	3958.35	4678.07	277224	4278.9	4609.61	4181.96	4292.31	4190.97	4796.51	4184.39	3996.12	36768.6	4378.93	3707.68	4057.26	4114.13	635745	4232.6	4542.76	4214.2	4176.13	3883.88	4174.81	6637.71	5286.29	3999.51	4528.79	4677.42	4240.41	4594.06	4191.04	3938.38	4160.87	4120.56	4357.56	4041.85	4322.25	59918.1	3933.96	4291.34	4195.1	6.17812e+06	10604.2	4397.31	4528.48	4013.67	4110.06	4131.97	3921.55	4342.87	5937.28	4473.91	4013.77	4417.96	3897.31	6168.5	3991.46	17119.3	4349.31	4069.63	4187.56	4596.41	4067.54	3839.22	4519.99	4012.48	6205.49	4306.88	4062.2	7431.91	4291.07	4644.41	6021.87	4354.76	5376.32	3886.38	4000.79	4503.56	4175.91	4276.45	3965.95	4529.05	4272.6	4190.2	4042.15	4246.26	4177.95	3930.44	4425.5	4039.84	3965.71	4148.12	4504.05	4192.49	4062.57	4468.04	4401.23	4910.61	4570.16	4280.31	3975.11	4337.31	3994.86	4400.24	3710.53	6875.06	4251.96	4370.56	4179.34	4944.52	3971.3	4349.05	4314.41
8.142_316.1704	NA	C16 H28 O4 S	316.17	8.142	NA	NA	NA	NA	NA	level5	NA	NA	NA	NA	NA	137658	208590	760746	291058	125943	490848	476833	127322	367336	1.80152e+06	294792	742316	364690	306058	288481	459522	315833	866245	482438	1.71083e+06	319592	333564	326381	501788	157009	522681	263850	1.12125e+06	251394	2.48002e+06	180407	372170	500957	420574	612465	601384	183159	523748	1.62677e+06	988112	535977	253187	1.9873e+06	626932	311000	326805	359647	2.56626e+06	331858	227929	1.39407e+06	562647	260922	439359	390687	375813	475325	402604	509691	574401	351329	236695	462217	301044	567739	513212	1.6309e+06	657296	729522	1.70962e+06	401021	242852	292145	869787	1.92657e+06	1.89416e+06	1.34059e+06	794366	553806	198706	313104	169710	773602	647516	1.33937e+06	634358	265127	1.50737e+06	233657	343882	497175	458848	115650	1.00894e+06	409483	360778	416511	133274	256756	346114	529980	411010	331206	298769	416552	420554	341843	196572	536216	265133	317380	301916	439989	301645	331180	301722	259846	313205	376798	429610	313147	240808	328141	627824	713357	171600	554835	696134	418564	371566	336755	262749
8.142_602.3099	NA	C32 H47 N2 O7 P	602.31	8.142	NA	NA	NA	NA	NA	level5	NA	NA	NA	NA	NA	2301.02	3278.6	362851	2461.58	2174.55	61379.9	67018.7	59673.4	2740.67	4455.21	2510.2	940835	5636.54	1689.65	21834.3	2157.13	12610.1	49168.3	11765	74811	3233.15	3152.92	1914.89	118019	18779.5	114594	3555.03	14279.8	3751.62	243932	44122.9	492458	2409.88	11126.5	30897.7	7595.92	15649.6	22400.5	45603.9	2060.43	5300.8	1901.36	100482	527339	2523.13	1785.44	58446.6	28904.2	1653.65	3106.86	43127.8	6130.85	1366.06	1544.37	2900.41	3018.02	245217	2906.98	2796.41	68095.9	12081.3	91699.6	4227.5	54768.8	88393.6	350902	142966	12722.3	273829	1.10479e+06	262558	50018.6	4672.03	65478	68251.2	3166.7	664855	5578.32	195964	1753.19	4122.2	194094	44685.3	1537.29	50942.4	22691.5	266752	7413.49	203600	1526.24	26533.6	230180	5958.76	16452.3	15063.5	2918.67	72721.5	6267.72	3380.34	1561.82	2730.91	2766.38	2261.35	1569.78	2007.94	23812.6	1214.06	1405.43	14546.4	61982.5	2217.6	2362.29	1993.28	1860.16	1639.94	1641.52	3009.17	3526.05	1971.77	1274.8	1723.07	1886.12	1790.05	49515.4	5247.04	1833.89	2195.9	2629.17	3303.72	5748.52	3301.58	2394.42
8.143_474.2821	Lunacalcipol	C28 H42 O4 S	474.282	8.143	NA	S8847547	NA	NA	NA	level4	NA	NA	NA	NA	NA	21422	78558.8	577210	246740	151838	719897	819594	74428.6	246836	55054.4	438651	1.00525e+06	128666	90293	215077	412263	178733	564487	405241	93590.2	71152.3	83327.1	115895	132089	236435	212110	195846	172179	126636	396491	495823	511906	259739	59807.9	140205	213041	53124.6	85799.1	581179	198892	91060.7	327430	1.0862e+06	193362	51637.7	129144	394867	115161	75017	115727	80187.7	385154	104333	92351.7	130168	316038	1.37128e+06	79255.9	49715.2	227331	217141	1.32143e+06	94482.5	265053	45495.3	293014	348674	105536	273583	736416	361299	362875	213251	286200	1.77548e+06	165962	3.21617e+06	110799	102745	65280.7	812849	572488	209595	144946	180496	1.38635e+06	425697	511616	574757	63920.5	391439	486899	96110.7	1.69649e+06	310369	101344	126127	420795	67750.8	30910.9	49848.3	169653	276519	85501.2	167833	151153	78734.4	90959.9	200544	61534	50424	156067	87885.3	103884	25867.9	127897	106572	73246.1	176370	332950	224848	204555	203648	125234	899308	158730	54265.3	466051	126557	805601	139527	548200
8.144_663.2956	NA	C30 H51 N O11 P2	663.296	8.144	NA	NA	NA	NA	NA	level5	NA	NA	NA	NA	NA	625843	439338	259812	359617	519313	416874	944541	305526	303685	395647	382618	1.23925e+06	342476	574354	381875	342270	454928	342016	578686	259902	318998	396577	325510	451382	305815	290970	614623	468108	288276	387943	846742	527803	490210	370829	438175	735300	415424	595327	456725	381626	454199	611752	3.06148e+06	422837	383657	638580	448690	284109	436296	635535	390267	515418	304329	315099	416258	284788	496984	414855	450979	467488	458782	390508	303660	421473	442743	379026	288609	289265	487820	514359	323532	272512	417680	242890	657263	371440	314828	349308	377052	373195	663361	551691	528548	447375	557744	3.53379e+06	290814	342578	1.23219e+06	489568	309294	531217	320381	850895	552666	597760	596944	586613	348947	368270	324079	381373	355577	304988	241883	594507	392786	470394	406760	553891	399436	542730	687460	659911	488732	401141	571306	402239	668418	504895	493045	477745	614039	472854	325827	633118	666550	317838	336171	589900	332944	701719
8.145_264.1726	Methyl 3,5-ditert-butyl-4-hydroxybenzoate	C16 H24 O3	264.173	8.145	NA	S68160	HMDB0061935	NA	NA	level4	Benzenoids	Benzene and substituted derivatives	Benzoic acids and derivatives	Benzene and derivatives	NA	994886	669187	661000	1.35049e+06	567132	1.52255e+06	1.54829e+06	812338	1.09238e+06	796212	787573	1.05251e+06	873412	714120	726294	748350	852735	694228	1.5283e+06	933163	696948	783602	897883	786764	649297	669135	664849	921561	1.10121e+06	764335	856197	630793	533874	927420	855065	707164	723180	876746	710262	709256	944850	598013	962862	814020	835302	782771	3.12601e+06	602510	1.59536e+06	1.04417e+06	1.61172e+06	678717	848991	793348	1.0247e+06	718349	2.37565e+06	836854	979179	933984	922470	835134	1.1071e+06	830623	647646	763636	751493	701414	940163	3.46939e+06	1.50542e+06	740322	869934	576956	1.12056e+06	745261	7.69893e+06	751371	1.0302e+06	972509	684681	577897	583219	913744	1.04353e+06	597632	696116	657365	1.51262e+06	716235	1.92785e+06	938380	731008	1.99124e+06	1.23636e+06	641293	591630	954733	860746	833153	750345	925344	750000	785030	662992	573354	682460	946793	747931	911068	821229	1.08107e+06	660077	641589	977486	855597	641409	846907	1.00043e+06	917982	1.02346e+06	730073	740461	807541	1.01578e+06	675997	661594	717456	693035	1.04019e+06	790844	761648
8.147_228.0662	2128284	C10 H13 Cl N2 O2	228.066	8.147	C11011	S27749	NA	NA	NA	level4	NA	NA	NA	NA	NULL	898800	1.16254e+06	8.5523e+06	57429	1.15327e+06	2.56489e+06	2.31365e+06	2.66891e+06	1.69758e+06	1.08871e+06	929113	775955	2.26381e+06	523197	1.70703e+06	1.27469e+06	2.96551e+06	3.31976e+06	915337	4.7352e+06	697514	1.39667e+06	756967	677837	444349	1.00945e+06	1.73036e+06	716249	1.30641e+06	1.86175e+06	999479	2.37851e+06	112430	1.36386e+06	1.5678e+06	604130	636720	4.26925e+06	2.89481e+06	622649	1.13233e+06	843576	910927	1.62278e+06	1.27886e+06	477566	5.37179e+06	1.2755e+06	2.89331e+06	429102	6.14609e+06	3.92507e+06	939746	1.20243e+06	581460	1.58438e+06	3.8014e+06	466712	3.20833e+06	2.88607e+06	2.45794e+06	2.36528e+06	691131	1.98575e+06	1.44678e+06	744066	1.14721e+06	1.62864e+06	2.13164e+06	6.26395e+06	5.83806e+06	2.05353e+06	1.09114e+06	3.57585e+06	1.3619e+06	4.48396e+06	2.14098e+06	942607	3.24446e+06	831880	619439	2.26167e+06	867340	1.1073e+06	2.24677e+06	611781	2.27241e+06	4.05702e+06	5.64618e+06	1.97766e+06	519367	5.77754e+06	786193	1.44417e+06	1.47408e+06	1.08954e+06	936955	719965	1.1641e+06	914981	4.68838e+06	390378	407781	647581	1.42421e+06	974751	2.51046e+06	1.44052e+06	918186	1.32105e+06	714613	1.63558e+06	919853	2.7457e+06	1.27616e+06	857032	2.91492e+06	197037	661416	159027	1.18587e+06	492626	906536	1.09527e+06	3.07112e+06	811916	664154	1.15643e+06	1.45092e+06	221284	1.082e+06	564142
8.147_256.0763	Benfuresate	C12 H16 O4 S	256.076	8.147	C18452	S2298853	NA	NA	NA	level4	NA	NA	NA	NA	NULL	318239	486120	3.81969e+06	62068.8	393736	943335	838354	1.01701e+06	565938	403426	400635	393859	821648	189758	621576	524479	1.34304e+06	1.17619e+06	425121	1.62324e+06	268003	534931	261403	142320	160575	517244	733517	232391	347911	740728	296137	918845	52346.7	280491	715929	223696	175702	1.46736e+06	1.32164e+06	228100	414933	318491	322940	614236	413809	138753	1.79036e+06	444951	1.08863e+06	186941	2.40585e+06	1.75245e+06	376103	424184	230842	789064	1.3435e+06	152210	1.18084e+06	1.13442e+06	825823	894633	165001	831914	552091	245037	426064	614675	1.12594e+06	2.21832e+06	2.40601e+06	944952	401862	1.37552e+06	472761	1.53199e+06	818327	349740	1.35679e+06	343383	308026	973782	352328	364793	913492	152841	992871	1.39177e+06	1.58196e+06	682957	130236	2.54351e+06	297589	536414	487232	393014	341078	295496	639543	255613	1.95813e+06	199277	162232	228724	501819	423016	830861	423138	352255	451758	278740	778120	408937	1.04314e+06	347191	310556	1.30355e+06	147400	274504	147016	403122	173246	328322	364450	1.22566e+06	322801	310223	448042	649867	151241	479513	245236
8.147_299.1031	NA	C10 H21 N O7 S	299.103	8.147	NA	NA	NA	NA	NA	level5	NA	NA	NA	NA	NA	177218	228770	1.48945e+06	54006.6	195684	463648	461434	556075	372266	204931	154795	120325	470338	140843	279978	225056	430847	527546	155754	1.04391e+06	72903.9	178164	394078	98582.5	64338	163605	327313	144652	499397	410792	181205	408384	47668.7	185899	267467	163961	89329.6	890161	697481	128558	136700	115999	389262	236993	181265	123700	1.16147e+06	179839	713137	71415	1.43422e+06	746580	172902	278813	160328	255305	836663	133910	582353	605265	617387	466234	162444	360006	227247	128085	160636	335668	358745	1.34468e+06	1.21743e+06	358593	163105	593825	265366	746764	337582	299185	903348	140875	88524.8	372919	112831	107940	416763	84267.4	401224	839903	1.05555e+06	491795	65179.1	1.14516e+06	126070	218380	192198	148448	103289	143557	217328	104690	754196	61553.1	72114	87964.5	221110	212453	499467	296378	186342	193416	99082.9	213183	137324	601359	293508	105281	528822	59355.4	104180	164962	193615	98390.9	125761	175318	624005	84700.3	105053	142039	192165	168234	215830	167167
8.149_432.307	Bhas#30	C23 H44 O7	432.307	8.149	NA	S31150757	NA	NA	NA	level4	NA	NA	NA	NA	NA	133165	150018	903137	301661	150640	980626	1.90986e+06	242215	259596	89300.8	378331	1.2537e+07	538874	206146	355412	231738	1.60996e+06	784435	593346	374117	441634	133677	301224	134932	312222	422315	220354	220225	486620	218292	3.42925e+06	565748	296537	86649.7	167412	159680	229324	165365	210334	155077	302372	181876	9.94739e+06	374826	235639	163886	192653	183848	177113	226893	557987	256413	209077	157484	174560	1.02144e+06	731939	473694	167653	182332	134838	483891	186774	292446	664698	266663	486567	174887	333523	307352	209597	629229	711738	280243	1.20525e+06	291667	2.84354e+06	264333	891446	165974	3.99057e+06	514771	316173	282818	158507	6.16062e+06	649089	1.18992e+06	225906	155937	924823	471347	368792	1.67096e+06	396449	161613	366172	278468	567558	183419	341787	464850	162402	121206	211443	205701	267847	107403	206955	141807	215714	259885	139367	137632	92372.6	157222	496529	666236	166796	185469	108700	194250	253028	158598	4.05641e+06	229479	154943	366995	435515	292635	522411	180273
8.149_460.2794	NA	C21 H41 N4 O5 P	460.279	8.149	NA	NA	NA	NA	NA	level5	NA	NA	NA	NA	NA	286462	850369	31048.6	35595.5	307623	273254	66448	167158	262722	631046	558513	89294.9	191793	1.03701e+06	2.85676e+06	1.05699e+06	184534	251633	9.12437e+06	110371	192249	223682	725425	2.72147e+06	2.79767e+06	543207	900398	6.69369e+06	272235	353464	1.79331e+06	215766	192559	99627.6	237370	130553	880379	185720	1.52035e+06	1.26835e+06	724733	325549	14441	107481	396010	919380	422030	472938	920699	1.75613e+06	512945	2.14321e+06	501188	1.58495e+06	1.99376e+06	306872	384688	470510	220695	598993	143946	196162	1.09135e+06	1.68416e+06	775728	810172	186895	166168	737329	49012.6	357460	387871	1.54749e+06	330902	173881	36769.8	141934	404916	122022	1.00006e+06	463821	129657	263341	2.20795e+06	349030	146404	1.3195e+06	25734.5	474241	403708	429520	69740.9	2.40765e+06	184526	1.37573e+06	1.3126e+06	4.51798e+06	1.14442e+06	1.05322e+06	898559	927283	925823	610385	279268	3.13452e+06	2.12628e+06	679679	4.00884e+06	1.39916e+06	519199	718192	1.41392e+06	1.74074e+06	1.08593e+06	169603	5.2128e+06	1.80391e+06	1.4084e+06	170531	335908	2.37592e+06	419787	422545	1.33257e+06	169392	2.18347e+06	885326	175109	330392	717029	327763	870557
8.149_528.2663	NA	C25 H40 N2 O10	528.266	8.149	NA	NA	NA	NA	NA	level5	NA	NA	NA	NA	NA	128715	365880	33788.6	5682.45	80319.8	51745.9	8543.49	69178.2	153674	93261.6	321748	8857.2	71221.5	490732	1.30916e+06	464457	82851.3	67496.7	3.65691e+06	33527.9	91254.6	97689.5	313622	1.35779e+06	1.18655e+06	188290	375520	2.84335e+06	37343	136699	659864	16384.3	70535.2	17742.9	116669	55398.8	343691	47747	560997	526142	323601	195684	9629.27	19682.7	153560	350979	196008	207986	401477	768311	175797	790648	250893	666909	816609	134538	106683	276457	117604	227235	34135.8	41779.7	506221	678572	324838	352201	87187.1	61836.4	266298	7742.33	131904	211133	690466	128467	43093.1	5051.95	22745.3	245548	27305.3	499000	209202	57787.6	55690.1	973368	110782	20637.7	496798	5236.12	142533	270097	170760	7925.13	956822	70813.6	550449	578268	1.92396e+06	497682	527019	426130	372264	512511	260806	162753	1.39828e+06	989152	307884	1.70741e+06	596209	203029	417003	646465	787710	618844	74152.4	2.22234e+06	927706	587374	72726.3	144293	1.06304e+06	223397	253376	559279	10096.9	1.06971e+06	404067	55290.1	231165	354025	126849	470295
8.149_559.2784	NA	C31 H47 N O2 P2 S	559.278	8.149	NA	NA	NA	NA	NA	level5	NA	NA	NA	NA	NA	102273	83820.1	61323.9	81197.6	87914.6	65578.3	73667.7	96589.7	94571.7	84428.9	79862.6	57041.6	89349.9	98032.9	114304	79568.6	69881.6	72484.1	66603.7	82647.6	111871	120354	87618	112834	88374.4	67303.7	94161.9	137221	85586	61655.7	70020	85026.9	69405.4	106728	71468.4	125061	121979	123678	87067.7	131835	80999.7	134448	117647	86569.8	81936	118123	79505.2	90766	139628	106001	57734.8	75728.3	102331	95243	103556	72326.2	79646.2	134465	73420.2	67793.9	81720.3	87678.7	71592.5	69785.1	66525.2	82065.6	4.02048e+06	87188.3	75174.5	58018.9	72055.1	81860.4	86063.1	57908.9	173119	81386.4	72696.7	95827.7	70852.3	75100.8	77662.8	62068.2	69657.4	97788.7	73400.4	91586.6	85760.9	77635.8	71289.8	81665.1	80405	89998.7	73702.7	71236.7	146003	151188	135713	197288	100229	79812.9	96300.9	97732	102337	105646	81610.5	119211	109108	127893	111565	85680.3	84919.4	133291	138063	92431.7	118820	126849	93573.7	98889.8	138652	178784	86195.8	132639	105592	85843	79681.3	108817	104224	98043.9	78679.6	185280	84910.9	94208.3
8.15_334.2119	NA	C15 H30 N2 O6	334.212	8.15	NA	NA	NA	NA	58.9	level5	NA	NA	NA	NA	NA	3.95875e+06	1.0518e+07	1.25248e+07	198513	7.67857e+06	5.80543e+06	6.39515e+06	4.38427e+06	1.0543e+07	3.51764e+06	5.90951e+06	3.11508e+06	2.43034e+06	2.81631e+06	4.00065e+06	1.84067e+07	1.59465e+06	7.78351e+06	9.94403e+06	1.06251e+07	5.482e+06	4.76208e+06	9.78206e+06	883648	4.14227e+06	870228	5.23997e+06	4.60016e+06	1.20555e+07	1.29091e+07	1.04162e+06	1.21613e+07	2.61621e+06	5.74371e+06	4.32288e+06	2.07119e+06	1.10615e+06	1.82575e+06	8.92188e+06	7.75657e+06	4.90285e+06	4.38098e+06	3.78058e+06	5.47786e+06	5.25813e+06	1.90018e+06	1.41227e+07	9.10702e+06	2.2257e+06	7.88106e+06	1.59699e+07	7.40011e+06	8.78392e+06	2.24645e+06	9.25669e+06	1.06538e+07	2.52487e+06	5.79053e+06	7.43574e+06	7.31111e+06	8.38732e+06	5.15754e+06	4.55486e+06	5.76483e+06	3.11767e+06	875984	3.01746e+06	3.51137e+06	1.09967e+07	2.58369e+06	4.20029e+06	9.42227e+06	4.49164e+06	1.8624e+06	5.46551e+06	2.32495e+06	1.21653e+07	1.68007e+06	3.46617e+06	2.49565e+06	2.62176e+06	7.31618e+06	1.10521e+06	3.11011e+06	1.43925e+07	2.09271e+06	3.88119e+06	836715	2.5013e+06	2.63103e+06	2.30389e+06	4.02864e+06	4.24637e+06	5.7336e+06	5.77849e+06	2.89995e+06	4.91062e+06	3.89785e+06	4.9804e+06	1.98906e+06	2.1234e+06	4.77849e+06	3.34012e+06	4.20188e+06	4.05038e+06	3.04902e+06	6.66582e+06	4.60752e+06	3.87573e+06	3.69294e+06	3.64689e+06	3.57955e+06	3.36777e+06	4.30715e+06	2.14908e+07	2.93368e+06	5.8393e+06	3.63451e+06	1.46494e+07	1.34379e+07	2.81226e+06	3.96921e+06	8.89723e+06	4.77297e+06	2.83972e+06	2.62696e+06	2.6477e+06	2.26643e+06	5.73203e+06	3.01344e+06	1.17268e+07	1.02923e+07
8.15_343.1816	NA	C18 H31 Cl N O P	343.182	8.15	NA	NA	NA	NA	NA	level5	NA	NA	NA	NA	NA	128609	81007.5	899751	171420	87312.1	84454	515168	78408	122067	62125.3	90231.7	415005	50209.8	125320	141631	87161.7	303773	187062	81391.6	881311	142060	77493.1	82014.3	73212.4	119733	86849.1	115547	176057	107113	655333	188723	114768	152335	116152	59830.7	146078	125656	159501	105262	111301	91127	163043	1.40202e+06	581754	101825	150851	62144.4	108623	62156.3	122042	118928	152934	67907.1	65599.6	99969	92847.4	86750.5	160534	61483	91687.2	146599	54170.6	90682.9	162046	83595.8	182947	157771	105238	89919.7	935294	316111	135141	71799.6	204388	356367	221864	575211	98595	624797	97950.5	97913.8	88634.3	132727	70441.8	62301.3	276983	110122	918064	158435	84492.9	106137	89695	90622.9	205379	71119.2	79401.8	160669	168251	88478.4	55504.8	119150	125905	71487.1	133903	107046	149541	60770.9	180630	75262.8	172184	63028.3	97226.5	172685	113629	147664	162689	116904	120137	172500	221612	110459	163386	136018	103613	2.11265e+06	135671	74395.9	124667	97165.3	244685	91024.4	86625.7
8.151_509.2971	Germine	C27 H43 N O8	509.297	8.151	C10807	S391279	NA	NA	NA	level4	Alkaloids	Alkaloids derived by amination reactions	Steroid alkaloids	Alkaloids	NULL	103086	85437.2	61626.2	69631.1	86128.9	67327.5	73141.3	87431.1	92809.2	85099	72119.5	57197.5	78057.1	100727	101266	76231.1	71214	71745.5	65280.5	73543	111936	121685	87878.1	113963	86965.8	67053.7	96329.9	140941	86598.8	61794.7	71801.8	87430.8	68023.5	106845	70982.2	133706	121922	126846	88989.2	131261	79287.4	136281	113081	88919.1	80852	121432	80801.1	92126.8	120437	103760	58792.5	74303.5	103249	90743.7	96473.9	72212.6	74704.6	128420	74691.9	66955.4	83995.2	78321.2	73362.1	71253.7	65778.1	82388.1	74405.5	81607.5	75801	59109.5	73578.5	70113.9	85320.9	56895.8	172704	59221.4	57834.5	76001.8	70566.2	77219.1	77790.9	61123.2	68220.7	98464.9	72989.8	90730.5	69855.6	63754.7	69908.4	83317.6	82618.5	88413.7	72362.4	72174.4	144229	149145	137927	185846	74537.5	80947.6	94935.6	97157.3	100871	108216	83900.7	120331	107934	127481	110422	87916.2	70066.3	2.63804e+06	138962	93563.1	121625	120051	92427.8	99944.2	140153	165886	88624.3	133311	108576	84394.5	78017.2	116729	103391	97148.8	75235	184993	76183.7	92377
8.151_591.2533	NA	C21 H48 N5 O6 P3 S	591.253	8.151	NA	NA	NA	NA	NA	level5	NA	NA	NA	NA	NA	8897.14	114004	4.83839e+06	242781	42185.2	926945	1.40874e+06	48874.2	47954.5	1542.66	109720	611535	54250.6	20312.6	66367.6	78001.9	8263.16	559057	42754.5	103700	33746.8	50846.5	48716.9	9782.56	98995.4	97866.8	68959.2	4747.97	327379	37544.6	30423	117922	181299	20056.9	108751	77286.4	49992.2	25583.9	18306.8	41330.7	26151.6	51643.1	1.2491e+06	18220	40832.5	14736.7	131961	10502.8	122377	34726	64085.2	179547	46740.5	3247.81	16803.6	71121.1	47252	25937.9	20693.4	36803.3	107278	173602	7804.12	36072.7	153908	11278.5	44233.5	41946.4	87140	438934	36312.9	91587.3	9051.33	44087.8	2.47954e+06	122775	2.5862e+06	17406.4	69322.4	1695.62	55876.6	213767	20462.7	7544.94	14563	1.1412e+06	140951	564497	239430	30049.3	137573	328668	56393.8	442247	13503.6	34303.6	12108.7	5196.32	62487.6	35893.4	56944.4	22787.4	45240	43870.7	2361.56	16547.4	33268.9	17644.3	14070.8	47061.6	27215.7	28976.9	54578.6	4711.66	81739.4	19115.8	43745.9	43308.1	184175	34633.4	14569.1	74052.3	30723.7	23817.8	280772	14541.7	5682.94	26320.5	11257	13884.2	80197.2	78328.9
8.153_469.3043	2bsx67j222	C25 H43 N O7	469.304	8.153	C11995	S4445263	NA	NA	NA	level4	PK Polyketides	PK04 Macrolides and lactone polyketides	Null	Polyketides[PK]	map00522 Biosynthesis of 12-, 14- and 16-membered macrolides; map01130 Biosynthesis of antibiotics	97181.3	79540.6	58393	67615.5	83612.9	62251	58130.6	82523.1	85850.1	80088.7	69793.5	54311.8	74944.4	92538	96481.6	74067.6	67833.1	68987.8	61324.4	70274.9	103077	114179	83099.9	107040	82955.1	64070.1	89438.2	130263	70740.4	58594	66500.7	80731.7	66007.2	101217	67935.3	126959	115022	117395	82702.7	125309	77046.6	127737	107218	82210.5	77976.1	112145	75438.3	86232.8	115481	100831	54785.2	65275.9	97073.8	84804.7	91856.8	67817.4	70443.5	121865	69667	64453.2	104319	75473	64236.8	66288.8	63314.3	77836.4	64423.2	75722.5	71588.8	50192.1	59967.9	66506.4	81586.9	50459.8	164159	57538.4	55495.5	73808.6	67180.7	71309.4	73943.8	59015.5	54301.3	92758.6	69769.5	86820.2	66959.4	59377.8	67826.3	77498.1	65161.4	85580.9	64417.9	67586	138386	143291	128931	177188	70316.9	75725.2	77239.3	91765	97300.3	95801.6	77493.1	113273	103423	121270	106060	81371.2	67914.7	1.95933e+06	131194	87821.2	112773	111169	89054.3	94179.2	131741	158168	81836.1	126044	100255	81626.4	75787.5	108281	99074.4	93317.8	71812.3	175696	72029.9	89592.8
8.153_613.2367	NA	C26 H50 N O5 P3 S2	613.237	8.153	NA	NA	NA	NA	NA	level5	NA	NA	NA	NA	NA	16079.3	178326	4.24186e+06	385484	73454.8	1.70792e+06	2.20905e+06	98856.6	78728.9	3056.06	175156	1.0585e+06	89718	35882.4	112635	122496	19628.1	946419	98904.8	185900	49467.7	83051.4	84331.9	40334.7	172827	168352	123232	9957.18	513441	54584.1	46574.1	224554	292769	31954.2	164631	111109	82040.8	53822.4	31772.4	65835.6	56837.5	98459.4	2.48498e+06	36431.5	68364.2	26779.8	213008	20963.2	222585	49643.9	113671	334916	77762.9	11160.4	31943.8	103649	103944	52505.4	32588.5	64521	125866	281783	11080.5	65201.5	252630	27582.7	74112.8	65710.7	143870	939654	51936.2	158152	19896.7	70598.6	4.2658e+06	188324	3.39962e+06	22965.4	144195	5476.55	89665.4	349277	34231.7	19960.9	32049.8	2.04973e+06	242696	955173	410604	53371.7	231497	558882	105308	745961	26779	64400.9	29024.2	8703.54	113415	53520.7	90620.8	43545.4	82965.3	62388.4	9953.31	32972.1	58790	35432.3	21781.7	83301	43036.1	58296.1	97320.4	13869.8	128272	39532.5	79247.8	67895	293290	56972.2	28201.5	116810	51701.9	44155.7	509126	21639.4	8359	39771.7	25590.5	27134	123134	131794
8.154_790.2983	NA	C30 H57 Cl N6 O10 P2 S	790.298	8.154	NA	NA	NA	NA	NA	level5	NA	NA	NA	NA	NA	16103.9	5473.1	1.47318e+06	4071.56	1417.85	67259.2	51362.5	18565.3	50941.3	5051.82	1284.11	128474	30358.5	1081.3	4548.41	3501.89	82537.2	16263	1542.53	76598	11537.8	50738.1	767.958	3762.35	1061.43	65226.9	12698.6	2531.66	1304.53	25166	99026.7	216849	34185.4	35878.7	11270.1	170904	916.05	14352	26668.9	951.939	1666.17	953.713	734921	80200.2	3674.42	904.737	13060.3	2258.09	1392.24	1031.2	6113.09	3220.83	905.09	840.548	1866.33	1176.72	142619	13307.3	8264.62	59111	150858	13898	8486.76	7941.47	14619.1	46843.3	30526.6	27587.7	5388.29	387199	36138.3	13450.2	765.157	6305.69	47230.5	64567.1	31198.9	1137.38	277596	872.364	1321.89	48565.3	3613.1	850.456	20213.2	145599	23812.5	149475	17931.6	1154.47	29535.9	44556.3	1096.23	48505.7	3121.04	673.929	2492.02	979.615	1198.49	5605.47	1155.79	1430.66	1039.01	999.975	1281.78	916.864	820.344	777.262	3434.64	7703.66	1018.05	1067.08	939.549	884.573	860.958	855.372	1289.16	1237.58	935.654	730.914	866.869	886.955	897.157	33901	247656	1938.07	1020.59	1084.3	1299.05	741.184	1492.28	1073.57
8.158_336.2276	NA	C17 H39 P3	336.228	8.158	NA	NA	NA	NA	NA	level5	NA	NA	NA	NA	NA	793156	421883	281484	46952	219173	355006	731881	191567	188295	142107	317231	200427	214927	160991	167359	337741	133061	531781	190108	439954	124595	236286	264282	90964.7	168748	187884	640813	145382	316022	1.06886e+06	460395	826487	53938.2	205184	436610	280245	278636	220602	873063	355175	149471	208029	224038	333740	199581	225738	652568	410237	273388	137531	1.08407e+06	553723	331950	96657.5	242163	368095	411365	123514	305977	419879	250491	432405	108303	355767	124518	169808	392667	267571	359175	491738	417734	194454	384372	357178	180479	193458	721186	65311.6	369894	346006	249487	200888	36500.4	92810.4	737859	197214	322748	273497	194424	124844	134179	431087	310775	443006	437027	139782	248007	308497	283171	117349	226784	367314	110667	287210	162850	295945	229985	228659	217153	260362	130325	145280	222822	326262	807467	128208	424082	88662.9	941749	482880	108521	355757	238903	195644	259405	235163	299435	103652	189663	260546	417762	145003
8.159_529.1859	Nilotinib	C28 H22 F3 N7 O	529.186	8.159	NA	S559260	HMDB0015595	NA	NA	level4	Benzenoids	Benzene and substituted derivatives	Anilides	Benzene and derivatives	NA	278999	590959	1.24156e+06	1.76144e+06	201947	1.66942e+06	1.30684e+06	1.03897e+06	239653	1.54825e+06	892618	660590	888924	709318	984237	831543	245831	1.63964e+06	165529	1.47087e+06	451934	1.17562e+06	429297	221028	1.30431e+06	648134	621734	719300	842483	901744	1.29488e+06	2.30334e+06	1.34829e+06	176494	626915	834775	1.52337e+06	1.32219e+06	1.47826e+06	600556	983867	1.27429e+06	1.04522e+06	1.1881e+06	875445	283136	1.73856e+06	485060	658191	555667	1.10547e+06	907518	1.38441e+06	377136	563187	786122	416684	1.14985e+06	1.06576e+06	2.03079e+06	842005	2.69251e+06	547867	852483	2.61935e+06	1.14957e+06	1.02808e+06	1.83597e+06	1.08098e+06	1.81811e+06	1.25843e+06	1.28428e+06	403064	1.48852e+06	4.03492e+06	1.1786e+06	1.894e+06	568862	2.17289e+06	431260	113706	1.21668e+06	618286	455702	495423	1.19601e+06	1.8843e+06	981602	133345	794007	192172	1.32037e+06	1.08689e+06	2.32655e+06	965641	1.08856e+06	614693	203034	70317.6	1.07981e+06	296043	782402	987550	743219	1.28521e+06	656095	953546	154166	904803	1.42488e+06	565514	412570	152654	403983	141821	736762	462637	446553	327687	768942	443041	524974	638481	1.01108e+06	1.47427e+06	506476	112578	482242	353145	748140	297361	807200
8.16_309.046	NA	C17 H11 N O3 S	309.046	8.16	NA	NA	NA	NA	NA	level5	NA	NA	NA	NA	NA	91098.2	3.13266e+06	72086.3	55060.2	74123.4	60920.9	53389.6	85245.7	97860.5	83116.2	54288.6	40904.6	60148.6	90155	92166.7	63781.5	54903.8	51694.1	49519.2	63595.1	76942.8	122310	85259.8	111051	64108.1	45108	86534.9	127188	57295.2	57075.9	80799.6	77900.1	59062.6	102816	65468.8	153307	113713	115457	79648.6	123065	65701.1	125835	108235	78989.6	59222.8	108802	64044.4	84776.3	96125.8	85154.8	55583.6	51878	100760	87011.3	90643.6	50352.5	87052.1	122154	70960.6	61705.4	100307	1.6235e+07	61926.3	64419.2	47633.1	80162.5	61949	75365.2	56076.9	49007.8	60120	50383.9	63361.9	39519.3	161827	45157.8	2.70205e+06	66289.9	62869.3	68709.4	54267.5	106457	44604.5	620184	68323.7	76113.1	49745.4	57838.8	625551	70459	62620.2	78819.6	50814	1.39837e+06	113126	112884	126477	174460	55665.3	77377.7	58981.3	68065.6	354221	94746.5	74579.3	111074	87629.5	118403	102408	76984.9	61843.2	116058	130085	86673	111873	109630	62749	75394.1	130228	149258	77561.3	125014	96898.1	1.29077e+06	65904.5	104563	96385.5	69683.7	53243.2	174725	100397	73772.4
8.16_400.1833	NA	C18 H28 N2 O8	400.183	8.16	NA	NA	NA	NA	NA	level5	NA	NA	NA	NA	NA	81971.7	146229	450199	588422	57153.9	227941	541389	191862	341775	31708.5	467021	369699	136927	100474	56418.4	301042	102912	452880	447252	162157	332504	384042	128675	153470	238421	194191	331692	114343	183374	260408	195901	103005	263012	297775	301363	493497	188225	346308	355223	80656.5	206825	284352	142364	114394	203321	639426	960614	946003	1.85687e+06	88607	446116	212719	307966	915612	492233	206369	310220	162335	503236	661033	298020	288393	196354	451657	111814	79914.1	285915	158869	467552	498765	978241	355259	411553	218708	694328	104836	1.60515e+06	540809	60858.7	526823	927695	440326	87353.7	1.03488e+06	306865	235709	94466	139446	2.76457e+06	760951	2.07159e+06	253176	471892	2.30086e+06	176810	496503	470152	1.33369e+06	453881	70134.2	54221.4	345186	1.36087e+06	91079.1	321128	124584	38425.2	196011	598244	96770.1	119588	659979	257598	165567	198144	61338.2	1.78135e+06	488336	654411	498149	108793	169776	1.02136e+06	176160	544466	100904	917670	150469	2.20112e+06	942060	515301	728341
8.16_492.3079	NA	C24 H50 N2 O2 P2 S	492.308	8.16	NA	NA	NA	NA	NA	level5	NA	NA	NA	NA	NA	12307.6	10368.7	367484	14604.8	15672.2	238605	758806	26533	57001.7	4140.09	7509.97	344141	16451.2	18890.8	19498.5	81721.2	23148	164659	122314	95330.7	22124.9	13015.6	30481.7	38522.7	25272.4	20140.3	28577.4	21763.3	51775.6	165447	34007.3	146674	22796.4	16576.2	85583.2	23031.2	20696.4	10726.4	99130.1	21489	21333.7	17077.8	455028	50430.6	7191.16	23962.6	132219	77074.7	15505	44563.7	53888.9	70829.4	25823.5	8684.85	8055.66	16595.6	46498.2	39963.8	39179.3	122034	168974	106401	18727.5	60731.7	38470.4	22954.7	56906	32220.6	69025.6	295146	46364.4	157019	18040.9	124790	220434	59705.3	1.91628e+06	27017.4	196970	22469.1	37178.5	210892	67693.2	22997.7	77012	205100	536424	182310	119342	17774.8	16234.5	166336	46364.4	408260	8380.72	16753.4	37809.8	5292.91	17363.6	28819.1	18148.3	35599.8	21764.8	5242.16	16937	23407.3	14881.5	4171.21	19760.6	105858	6069.43	5626.54	26396.6	12270	39535.8	16365.2	18473.4	32623.8	26237.5	5442.2	8061.59	25962.6	85131.4	24454.9	1.26796e+06	28111.9	17856.8	28828.6	18640.7	26318.2	16849.1	19253.8
8.161_298.214	(8e)-8-heptadecenedioic acid	C17 H30 O4	298.214	8.161	NA	S7822623	NA	NA	NA	level4	NA	NA	NA	NA	NA	670119	644571	1.1755e+06	1.13028e+06	502719	4.18908e+06	2.98671e+06	935742	1.30354e+06	620027	940858	2.50032e+06	817952	756738	556957	2.39585e+06	1.172e+06	1.91135e+06	2.18759e+06	742535	729182	776325	1.75501e+06	1.54725e+06	626013	1.1527e+06	1.0163e+06	493512	1.42742e+06	3.14339e+06	2.52558e+06	1.35204e+06	1.38409e+06	1.59855e+06	1.23214e+06	1.52865e+06	712604	1.54699e+06	2.44343e+06	792014	703122	740689	2.91721e+06	1.50871e+06	892945	470921	1.61893e+06	625051	748941	1.16917e+06	2.70182e+06	2.60437e+06	1.77967e+06	1.08617e+06	2.15984e+06	1.8156e+06	1.78246e+06	1.77772e+06	1.08472e+06	1.77044e+06	937530	2.7075e+06	2.25586e+06	2.54446e+06	739920	1.52816e+06	2.91078e+06	1.17076e+06	2.07138e+06	3.46335e+06	1.49868e+06	1.44839e+06	469835	1.08904e+06	2.94014e+06	756697	4.61826e+06	785746	3.05468e+06	809071	1.99688e+06	1.12021e+06	869732	1.13706e+06	2.57387e+06	1.66502e+06	2.67471e+06	1.79162e+06	723604	612362	2.95258e+06	2.69265e+06	1.27379e+06	2.58132e+06	4.45672e+06	476752	1.26984e+06	1.73047e+06	1.63109e+06	425441	843354	3.51297e+06	1.45557e+06	758283	1.49523e+06	1.83042e+06	905050	1.75426e+06	1.8947e+06	703984	544924	709854	1.40149e+06	1.02629e+06	1.24014e+06	1.84925e+06	1.38274e+06	764424	1.9584e+06	2.41395e+06	1.59843e+06	1.31929e+06	2.75793e+06	788504	4.26294e+06	1.6612e+06	1.16084e+06	1.23362e+06	1.00331e+06	1.71815e+06	1.58411e+06	1.67186e+06
8.161_332.1959	NA	C16 H24 N6 O2	332.196	8.161	NA	NA	NA	NA	59.6	level5	NA	NA	NA	NA	NA	384838	641160	1.88264e+06	1.30483e+06	229182	1.05574e+06	2.41371e+06	679858	1.13655e+06	209061	1.43954e+06	1.77765e+06	417673	344387	421230	655810	421373	1.78905e+06	2.48561e+06	492846	955630	871185	453609	649779	640914	577553	737613	387289	626251	1.06784e+06	728797	559907	565884	818215	877305	1.48853e+06	636098	1.87775e+06	1.2426e+06	362958	533717	728417	936955	825840	651401	1.55714e+06	3.60014e+06	2.41173e+06	4.05664e+06	345754	1.17987e+06	1.10591e+06	790718	2.14517e+06	1.11175e+06	704851	1.89927e+06	390814	1.81211e+06	1.94587e+06	708676	1.0968e+06	949941	1.7551e+06	438205	336697	850160	586659	1.31683e+06	2.70884e+06	2.68516e+06	1.54801e+06	2.17516e+06	908847	2.39419e+06	708438	9.39099e+06	1.42555e+06	549229	1.12786e+06	2.55384e+06	1.1908e+06	279845	2.7393e+06	1.00639e+06	1.19536e+06	834172	839615	8.31555e+06	1.97703e+06	5.35311e+06	2.15619e+06	1.34552e+06	8.25959e+06	771105	1.37476e+06	1.58639e+06	2.8662e+06	929302	226423	337653	952467	3.35362e+06	243435	1.16165e+06	352997	325440	701306	1.97602e+06	308086	374287	1.76976e+06	830044	512519	544233	484705	5.1379e+06	1.14307e+06	1.87073e+06	1.06206e+06	330175	628585	2.27892e+06	479103	2.96638e+06	545749	2.0987e+06	452072	5.54468e+06	2.32931e+06	1.15839e+06	2.03162e+06
8.162_354.2405	Ent-8-iso prostaglandin f2α	C20 H34 O5	354.24	8.162	NA	MReference-9798	NA	NA	40.2	level3	NA	NA	NA	NA	NA	243160	200990	321126	170718	216372	174639	413548	200191	256937	200592	223863	222457	167356	239565	224954	190813	179671	201384	389126	261950	250412	291816	345253	263860	208816	149302	235695	336679	187325	239698	334148	210504	241764	242175	176621	409099	303767	307308	216615	330435	309548	337770	290920	215572	195083	291216	224131	227974	320600	258938	393173	187490	238555	212089	265216	241364	292358	289488	175158	169033	481731	312455	300664	174902	161136	188186	208741	263448	170985	299981	152253	238236	162625	127519	387097	139451	322688	195078	256709	186167	238450	163919	209132	298329	378346	408366	212547	176764	168813	177323	293751	286756	163105	414825	484745	318703	340762	467500	167539	187489	469710	287490	270901	245341	228206	296797	233726	473536	278660	210309	176477	323369	346953	232255	288210	285261	238688	223848	348436	367371	284166	394524	261068	212911	540303	285152	260728	223470	175708	415839	172458	7.82313e+06
8.162_398.13	NA	C21 H22 N2 O4 S	398.13	8.162	NA	NA	NA	NA	NA	level5	NA	NA	NA	NA	NA	97918.7	587955	78471	64319.4	86984.4	67492.4	61273.4	84793.1	108394	82211	73699.5	46663.2	85331.3	100206	99341.9	73544.7	70933.9	81099.6	60109.5	74966.3	95003.4	121675	85449.7	110089	89213	66261.5	108367	141050	71740.4	59212.2	100477	89797.8	69806	103967	71971	159168	118551	127907	99570.3	131871	75570.9	145218	109998	96056.5	88470.6	122120	66459.1	99602.8	130554	97974	58969.9	65586.7	99702.4	89324.3	95163.8	68099.1	86345.7	124870	74458.6	72070.8	119487	1.70167e+07	77334.7	80209	73809.7	80018.1	71614.4	83147.3	62757.6	60085.8	65613.5	55708.7	76849.3	52349.2	167995	52538.9	1.01606e+06	77255.9	66761.9	80057.7	64228.3	63216.9	52474.4	95218.9	74127	95059.1	78232.5	71553.8	65844.9	76267.8	75395.4	94852.2	65722.8	1.60939e+06	157316	162635	151071	184876	64381.1	78642.6	86158.2	105577	109544	104937	87863.9	121343	115916	124183	117043	95166.5	73999.8	139264	137882	98182	123748	121465	95629.2	90779.5	144813	163754	87720.6	131055	110581	180915	76342.1	130892	107388	102174	75221	179859	61120.6	87777.5
8.162_507.305	NA	C23 H46 N3 O7 P	507.305	8.162	NA	NA	NA	NA	NA	level5	NA	NA	NA	NA	NA	100713	64396.4	677126	75550.1	105657	904301	998618	88229.2	1.82338e+06	70675.4	56243.7	67874.4	41976.3	144821	65036.8	227802	168080	125383	528567	38156.1	126137	86645.3	604495	82846.3	65763.9	89550.8	83625.1	244029	75281.5	51771.9	63745.8	71763.9	80127.1	114478	57947.3	134139	96590.5	137111	1.02916e+06	99225.6	105919	164934	1.44512e+06	73175.2	67608.9	119490	1.06898e+06	113058	67916.3	137544	94440.9	180116	80007.5	67806	75214.3	93559.1	1.25484e+06	124419	90742	53485.7	257170	86663.7	51802.3	121864	63539.9	105959	52352	75310.1	107191	1.12812e+06	53899.4	66176.6	137304	73459.6	321426	1.53203e+06	1.4538e+06	98742.9	88323.2	59493.4	82666.6	50765.7	68977.3	87719.9	227029	60156	122636	1.24637e+06	66110.1	59677.2	437927	95956.7	56484.8	250059	153887	81569.9	168941	142278	63608.4	51881.2	63560	131465	85213.9	103673	60986.7	129365	55258.7	97041.9	190045	58155.4	75381.2	116075	136281	110223	143078	124336	77055.1	90600.5	386485	98874.7	80783.9	124245	95058.1	79524.3	1.96219e+06	93730.1	77694.6	102559	103251	344202	383467	94931.1
8.163_589.3254	NA	C31 H48 N3 O6 P	589.325	8.163	NA	NA	NA	NA	NA	level5	NA	NA	NA	NA	NA	99817.5	54588.7	521560	63787.5	101394	678164	1.4277e+06	189763	235430	68978.8	53892.9	3.54164e+06	385953	70844.3	61457.4	88488.5	203731	889526	898484	106700	123953	108067	208355	84210.6	178711	430960	97348.1	96917.8	81344.5	94636.2	2.80695e+06	496682	210936	95492.9	68079.5	211878	120790	85495.1	315044	127169	188994	125522	1.04249e+07	103512	65217.3	91130.6	102444	84319.8	97191.3	112020	530449	259602	79888.4	58265.2	94910.9	250233	796168	112097	47489.6	133211	237928	668178	76958.7	100953	81267.9	105052	251892	71815.7	69718.5	145885	47531.3	760556	509281	130407	1.2503e+06	206479	2.38966e+06	90902.6	639923	69329	742861	601632	217265	83408.9	70790	5.55104e+06	486325	921592	2.01626e+06	53515.9	722399	840190	56304.1	1.50149e+06	240108	125960	222990	181415	68642	52662.7	73553.6	113140	105362	70933.5	78744	114926	82929.6	85361.2	107262	93538.4	81795.1	139917	136246	87045.5	79487.6	85564	78379.3	92725.2	132031	97917.2	69316	132017	88822.1	94098.1	3.08207e+06	120422	99118.4	98141.2	89995.9	140485	70503.1	108636
8.165_600.295	NA	C33 H41 N6 O3 P	600.295	8.165	NA	NA	NA	NA	NA	level5	NA	NA	NA	NA	NA	93759.2	53028.2	217427	71493.4	88194.9	45919.1	276743	62436.1	72959.7	47869.9	78736.4	203485	40336.7	62722.1	52721.2	78384.9	106398	84680.5	514208	42449.6	151823	72687.8	47610.9	69222.9	94501.7	82689.2	79633.6	221587	131277	186915	1.61168e+06	789609	68978.5	81811	70746.7	162194	120353	86688.8	83316.7	132774	81701.7	126209	356830	455211	91890.6	85836.8	50970.1	84413.7	62199.7	101696	35900.1	66042.3	58584.2	54565.1	108926	95806.4	67708.8	68049.9	45843.8	231062	150690	193243	97934.7	61473	73026	354675	68504.3	53037.3	122098	997532	39010.2	104447	38431.8	93074.3	89507.4	58313.5	103717	131247	312989	57004	105285	59463.6	316347	54930.8	74047.6	2.94621e+06	450401	55713.5	7.38028e+06	47164	64578.8	85730.6	71426.5	39714.7	74506.2	77101.6	120562	187346	124814	47830.2	89930.5	120164	103208	68306.8	62676.4	155740	55735.3	63613.2	112820	68232.2	71638.4	131062	130624	82823.9	79706.3	79944.9	99111.6	171395	132388	86169.1	61729.5	130149	78362.3	86303.3	80082.4	96777.4	104783	107902	99445.1	97597.1	121731	84396.4
8.166_568.1335	NA	C27 H25 Cl N4 O8	568.134	8.166	NA	NA	NA	NA	NA	level5	NA	NA	NA	NA	NA	285.533	211.131	394630	257.313	242.227	300.205	358.922	225.347	20127.5	223.185	252.657	364.49	217.084	256.848	217.859	234.163	110634	261.204	345.007	210.36	1909.53	233537	230.578	242.461	243.389	254.374	231.842	253.204	248.442	223.433	41702.8	228.941	219.276	226.218	245.096	75914.7	1273.91	28983.7	235.486	245.229	236.062	244.405	398.125	235.186	246.415	254.8	270.64	251.207	292.531	248.402	217.882	246.912	223.672	248.491	258.904	265.25	49776.9	230.077	237.475	242.845	117803	22212.3	598.429	248.644	246.041	229.886	244.106	211.009	250.615	340.047	250.486	232.955	242.631	228.201	384.857	222.825	1040.73	257.442	213.608	243.049	268.518	238.943	233.047	462.867	231.439	338.323	260.203	221.088	549.358	247.465	460.476	355.398	259.743	544.1	203.263	215.351	256.965	251.738	263.045	218.754	262.736	257.788	259.905	233.475	238.462	226.925	217.303	233.317	250.825	224.174	250.578	265.492	246.038	231.933	247.591	245.485	298.242	270.559	247.007	229.286	243.478	227.603	251.307	217.44	441.19	237.18	259.458	256.843	293.33	229.393	660.648	263.533
8.168_486.2643	NA	C25 H42 O7 S	486.264	8.168	NA	NA	NA	NA	NA	level5	NA	NA	NA	NA	NA	23582.6	247785	14137.1	32797.4	5325.82	493660	45455.7	539961	78364.4	8275.36	49904	56735	9383.53	350722	826128	427578	9307.94	356566	647855	99586.3	9709.3	10619.3	182758	544023	710432	88000	31663.8	114914	51566.5	130773	134557	11363.7	1.61261e+06	357873	39256.1	32091.4	69513	107637	801842	507151	143584	26436	47580	181941	97957.7	437113	1.52461e+06	180942	235944	206655	265230	1.64049e+06	107039	111413	732491	73364.8	48133	102636	73235.7	467824	22921.1	884272	741696	4.71003e+06	222601	210063	3.61689e+06	72560	54345.4	4096.47	52694.3	877479	69677.7	241019	429313	3162.7	885845	358896	64344.1	111196	77024.9	305087	30245.8	774249	18292.6	26839.2	308889	4745.5	52023.6	41005.3	829744	4805.36	292489	1.99148e+06	274314	89566.7	482568	67458.2	19235.2	37993.3	4631.58	7406.81	32961.9	9196.69	497831	434640	28281.4	52205.2	509492	180580	60350.1	72871.9	15973.4	109935	3289.74	816758	54100.5	110337	2923.5	41543	17524.7	3108.14	146090	539292	2.35873e+06	415744	234017	11792.7	10631.9	37892.6	148619	21738
8.168_522.1277	NA	C23 H30 Cl N4 O2 P3	522.128	8.168	NA	NA	NA	NA	NA	level5	NA	NA	NA	NA	NA	721.509	491.793	517183	701.41	679.618	854.734	924.963	535.876	46499.3	451.318	676.85	590.895	493.668	718.655	630.763	657.41	179800	751.638	934.591	516.026	2747.79	348940	609.652	452.723	655.268	626.028	634.598	715.055	604.942	545.422	86134.1	617.436	613.339	648.334	592.859	153609	1878.57	67827.9	634.672	590.065	661.14	642.325	1172.32	626.649	686.448	700.405	541.681	665.621	620.543	692.649	481.627	662.313	432.645	477.076	623.773	563.388	92400.5	689.988	498.61	613.389	257164	46140.2	1128.31	670.6	702.857	577.554	609.463	584.829	450.797	915.137	642.754	365.315	567.118	610.132	1166.71	615.298	2976.65	723.46	633.118	652.639	458.527	627.008	639.433	750.494	557.877	757.508	731.375	596.045	1479.97	606.35	1064.8	966.344	694.867	989.908	441.218	530.181	685.571	605.64	519.856	406.476	721.887	703.384	673.261	664.673	638.169	579.276	461.515	702.249	619.739	591.438	696.652	705.524	616.126	603.996	695.32	703.847	842.246	593.094	636.97	643.369	653.048	567.614	681.383	584.788	1240.06	637.001	630.902	739.889	672.766	694.611	1197.66	733.739
8.17_404.2895	NA	C21 H44 N2 O S2	404.289	8.17	NA	NA	NA	NA	NA	level5	NA	NA	NA	NA	NA	1.29391e+06	695768	230010	1.27525e+06	624921	326585	499294	962972	541682	349809	1.08093e+06	400134	469670	1.15792e+06	713848	413101	377901	445678	2.1285e+06	1.33083e+06	565098	678921	459819	163587	679444	383120	1.31105e+06	3.57472e+06	262448	549451	909418	331289	497874	397934	972348	262021	793418	958859	318044	1.09437e+06	335192	463806	515816	647954	545967	1.23568e+06	582240	447459	206289	407753	572632	1.34102e+06	615056	644908	628596	589462	1.00763e+06	434029	589237	1.00804e+06	272870	591556	720739	738485	700226	1.07236e+06	570376	358278	140249	686689	930632	550081	1.14081e+06	1.11219e+06	1.18521e+06	536470	761395	165542	1.02817e+06	1.01146e+06	334405	354061	620095	452336	961768	1.1048e+06	794265	664271	867735	197011	572414	860947	717484	767851	608859	767071	1.00378e+06	1.51038e+06	336453	598123	676786	537633	772575	280442	746253	659822	362955	662235	571861	944534	921345	414069	649346	766147	179727	448684	458147	253868	424421	911177	693590	803303	507140	304228	457711	479491	341519	1.00093e+06	300319	507705	659903	435528
8.171_332.1987	Gibberellin a12	C20 H28 O4	332.199	8.171	C11857	S391664	NA	NA	64	level4	Terpenoids	Diterpenoids (C20)	Gibberellins	Terpenoids	map00904 Diterpenoid biosynthesis; map01100 Metabolic pathways; map01110 Biosynthesis of secondary metabolites	2.47754e+06	2.43724e+06	2.10063e+06	3.57565e+06	1.59005e+06	2.85436e+06	1.75249e+06	2.93305e+06	8.6825e+06	2.82951e+06	4.23199e+06	4.45568e+06	3.2975e+06	3.35497e+06	5.0911e+06	6.15656e+06	5.83137e+06	3.06509e+06	5.79518e+06	1.89676e+06	2.09215e+06	2.84665e+06	3.419e+06	1.4551e+06	6.93562e+06	3.41569e+06	2.76268e+06	1.26293e+06	3.48195e+06	1.83207e+06	6.96911e+06	1.7572e+06	3.53307e+06	577124	4.04701e+06	2.88079e+06	2.83673e+06	3.01099e+06	2.94794e+06	3.82217e+06	5.09995e+06	2.59762e+06	3.27321e+06	6.99557e+06	3.43728e+06	2.42308e+06	3.82832e+06	1.53313e+06	1.06463e+07	4.42358e+06	1.7095e+06	4.37449e+06	2.93335e+06	2.06285e+06	5.2264e+06	3.27175e+06	6.41383e+06	4.17908e+06	1.63179e+06	4.8533e+06	3.78154e+06	2.25774e+06	1.61038e+07	2.35083e+06	2.95975e+06	5.02294e+06	2.10796e+06	3.77884e+06	3.24553e+06	2.08148e+06	5.24832e+06	2.2963e+06	2.52824e+06	7.5753e+06	1.37741e+06	5.43956e+06	2.58383e+06	2.36373e+06	1.1206e+06	3.34871e+06	3.24525e+06	2.24016e+06	5.29483e+06	1.89794e+06	4.96658e+06	3.65507e+06	2.79189e+06	4.49036e+06	1.43718e+06	3.32914e+06	5.95488e+06	1.75666e+06	3.31828e+06	3.78236e+06	6.1298e+06	3.81428e+06	4.51664e+06	3.50466e+06	3.74262e+06	3.48967e+06	3.22252e+06	3.7422e+06	3.28577e+06	4.39597e+06	7.4344e+06	2.62058e+06	3.2073e+06	3.39782e+06	3.58554e+06	2.89635e+06	2.39555e+06	5.30344e+06	5.14521e+06	3.94764e+06	2.09905e+06	2.98655e+06	2.88116e+06	2.36127e+06	2.97278e+06	3.26482e+06	4.92013e+06	3.65882e+06	5.03453e+06	1.8865e+06	2.43511e+06	3.56988e+06	3.25128e+06	3.41033e+06	2.9152e+06	3.13225e+06	4.5706e+06	5.82164e+06
8.172_223.0128	NA	C10 H9 N O S2	223.013	8.172	NA	NA	NA	NA	NA	level5	NA	NA	NA	NA	NA	408633	306566	309804	98439	120434	95830.2	94643.3	83409.8	127236	82215.8	95654.4	234616	87236.1	99641.4	89710.7	107310	162278	128730	88362.4	123796	158141	151108	82760.2	1.05091e+06	123194	83798.5	288145	154556	110233	135853	143271	185530	93036	1.37186e+06	135289	275914	156820	139518	106006	173127	103133	169346	102554	102940	130062	135153	151581	113906	141067	130293	89756.8	88445.7	100993	91951.4	126195	255930	133185	117764	149747	418531	279087	166704	132160	111693	85299.8	73416.3	285240	86363.1	107808	90710	367438	121307	63581.8	85580.7	151559	72985.1	83739.3	108954	61193.9	123487	103090	192070	97501.2	95131.1	106897	168364	114537	167607	1.45855e+06	111856	84935.5	108914	95115.8	162611	118922	121189	156642	207496	103486	122806	115154	139037	137505	137860	95701.3	150339	90300.3	789328	148464	99088.1	135866	161192	165397	110559	1.29079e+06	129026	124281	147274	174599	145926	96291.9	170550	183092	114079	113645	138576	136352	130393	255736	168491	111920	111997
8.172_372.1912	NA	C18 H34 N2 P2 S	372.191	8.172	NA	NA	NA	NA	NA	level5	NA	NA	NA	NA	NA	209994	449638	314656	544135	222960	587085	225951	644058	2.04575e+06	413979	933738	852516	509082	494743	1.16492e+06	569295	1.00708e+06	638007	1.10831e+06	365299	362392	390349	735197	336057	1.36004e+06	743800	343384	148705	442332	284028	719709	200424	947192	107866	724371	502771	363177	861054	526001	592716	902251	229418	445067	1.56143e+06	92458.6	383949	792382	228807	2.00944e+06	974892	441725	737519	524521	566982	1.23363e+06	776184	1.21398e+06	942813	193570	1.21644e+06	452933	312835	3.47124e+06	458914	526499	1.20032e+06	558510	895896	704541	321762	1.22628e+06	562410	182266	1.34776e+06	205930	889128	535769	359491	67949.5	483819	759290	577966	952294	344504	1.14875e+06	419342	615206	877622	173717	376033	1.03026e+06	381698	522275	678990	1.77994e+06	616255	699534	496591	671108	659926	249424	564470	550146	259884	1.79558e+06	318555	589663	444138	520069	340712	209259	965199	689438	492199	120346	554242	496921	237092	296459	256770	733883	292695	1.0536e+06	451111	246225	516954	102348	722543	387183	477044	1.00882e+06	316165
8.175_347.2494	NA	C19 H39 Cl N P	347.249	8.175	NA	NA	NA	NA	NA	level5	NA	NA	NA	NA	NA	947186	309406	755597	543248	661361	648720	385383	543511	466757	2.83831e+06	518356	706944	773278	911265	573355	760101	1.50542e+06	502598	387802	1.00378e+06	638581	615791	589364	249832	421971	777295	833308	1.49866e+06	967543	1.01193e+06	381107	892596	923368	556686	755648	777016	1.2919e+06	609651	2.3352e+06	964817	475319	1.16714e+06	556875	641456	1.11181e+06	869800	643396	977246	875977	843117	871243	1.13398e+06	445107	788632	435611	398245	468742	926141	2.24368e+06	563967	678182	547401	596803	619857	406320	747304	439708	1.24264e+06	647284	389791	630944	643281	915777	816175	929613	877726	584224	923179	616871	676241	351044	425390	1.1677e+06	1.01715e+06	1.87466e+06	812383	458558	359885	189736	820941	469572	417083	449136	721763	848498	1.65518e+06	1.5781e+06	534325	874154	790886	1.05216e+06	1.08239e+06	606867	713604	1.1921e+06	1.09233e+06	817518	627928	1.07518e+06	500764	950914	1.0367e+06	878187	1.27272e+06	613324	1.08337e+06	868957	1.25386e+06	553362	1.2552e+06	952072	909154	544303	1.73169e+06	476160	670461	1.64273e+06	966388	859161	753135	954627	844308
8.175_650.2952	NA	C34 H52 O6 P2 S	650.295	8.175	NA	NA	NA	NA	NA	level5	NA	NA	NA	NA	NA	120717	104080	203012	58898.5	50649.6	82635	243203	195309	143759	103450	79632.7	2.80035e+06	89168.1	109575	302489	46130.4	112239	100738	54495.5	434768	106378	189161	105126	140699	100976	248465	117670	159851	58948.7	597090	252972	1.76376e+06	38850.8	127284	79600.5	264276	149268	158445	114487	137550	48497.4	199697	2.94958e+06	1.37781e+06	98049.9	150559	278339	91362.6	154646	64025.1	234618	63567.8	120461	113212	111338	73062.1	262137	153008	89609.7	90356.4	310908	293644	75662.2	89861.2	98914.5	941019	233960	88995.3	547648	3.03021e+06	1.28412e+06	64199.8	93886.8	210434	200490	39662.5	3.46075e+06	46577.7	623102	97130.8	73722	429129	50009.8	119849	148137	1.64695e+06	1.02067e+06	80054.6	145200	91476.5	82224.1	1.09409e+06	65202.2	95953.8	187760	171599	158257	193251	64610.6	98862.9	100820	116417	69590.7	127051	93231.8	147492	139390	137445	106808	157868	41317.5	81469.6	160895	92953	144455	133578	116449	91569.2	172118	176596	107231	163774	120951	342630	73461.7	149091	114033	108770	82088.2	220776	70915.3	46915.5
8.179_431.3037	NA	C26 H41 N O4	431.304	8.179	NA	NA	NA	86.5	NA	level5	NA	NA	NA	NA	NA	519973	1.12663e+06	6.85582e+06	802796	1.12343e+06	1.01837e+07	2.39706e+07	1.96199e+06	2.24308e+06	563054	1.69799e+06	2.83859e+07	4.47028e+06	1.14029e+06	2.57556e+06	1.95967e+06	4.35474e+06	8.95986e+06	8.13807e+06	2.29217e+06	1.22013e+06	765389	2.20344e+06	1.34149e+06	2.45284e+06	4.17652e+06	1.66235e+06	1.88556e+06	2.08158e+06	1.99994e+06	2.32078e+07	6.35775e+06	1.69995e+06	970117	1.56363e+06	1.4925e+06	1.76854e+06	763694	2.86373e+06	1.56736e+06	2.49346e+06	917078	8.85173e+07	2.37051e+06	474010	1.06855e+06	2.45035e+06	1.05072e+06	1.4737e+06	1.53341e+06	5.92864e+06	4.40769e+06	1.67527e+06	1.53117e+06	1.55098e+06	3.08136e+06	6.44691e+06	3.7195e+06	1.67984e+06	2.42492e+06	1.80876e+06	7.38052e+06	1.27534e+06	2.10802e+06	1.82514e+06	2.57522e+06	3.64877e+06	2.01552e+06	1.96379e+06	2.58739e+06	2.14792e+06	7.33331e+06	1.36429e+07	2.50508e+06	1.35738e+07	2.75406e+06	2.4079e+07	1.23481e+06	8.37526e+06	835222	1.02289e+07	5.53771e+06	4.05666e+06	2.02123e+06	1.88159e+06	5.56161e+07	7.41957e+06	1.13325e+07	2.30153e+07	918815	6.11646e+06	6.32674e+06	1.57131e+06	1.84089e+07	3.564e+06	1.0627e+06	2.86224e+06	926187	836765	999085	1.02564e+06	893029	1.46234e+06	913578	1.29407e+06	1.28961e+06	998825	753929	1.65096e+06	653019	553535	1.22318e+06	985589	671801	779898	1.20305e+06	1.16766e+06	682966	1.80366e+06	1.01931e+06	527931	781338	1.63442e+06	987992	2.3434e+07	1.42738e+06	1.18636e+06	736997	548776	2.13917e+06	941097	1.7147e+06
8.179_774.314	NA	C40 H46 N4 O12	774.314	8.179	NA	NA	NA	NA	NA	level5	NA	NA	NA	NA	NA	110178	199666	2.34209e+06	77220.5	73531.5	682258	1.49093e+06	144793	27707.4	47966.6	14346.1	1.59799e+06	210631	31679.4	53129.1	40872.4	382404	657647	11566.4	680104	13671.8	48715.7	34345.4	44261.4	12587.2	627726	97979.1	41338.4	88679.2	215227	1.18729e+06	1.95664e+06	341945	250846	93379.7	115049	10729.3	98624.4	245231	9013.55	61152.3	5680.9	9.15597e+06	645023	68431.4	6002.51	119616	37596.5	41574	13180.7	225134	105009	21016.7	35329.4	64259.9	25825.4	225934	94247.1	61087.7	512408	302879	948133	81773.9	80222.6	108211	453099	281218	208838	155685	3.49415e+06	297843	315280	5343.24	183919	1.52802e+06	668073	1.43401e+06	26614.1	2.55987e+06	3383.62	30395.3	438302	76427.1	14620.9	172442	1.38815e+06	767786	965454	565592	40313.8	171105	1.01346e+06	46398	459137	37840.9	10500.3	45222.8	12781.1	16989.3	50878.3	4977.34	44412.9	5635.38	23985.1	23072	8867.04	13934.3	28359.1	45410.2	67015	3857.19	9337.53	8443.61	3232.14	3746.33	2785.68	5239.56	6246.92	3747.36	8234.53	5283.11	8009.57	9713.19	310758	3.48303e+06	30404.1	3658.48	5820.47	6544.66	16093.6	7267.86	5276.83
8.182_396.2507	(5z,9alpha,11alpha,13e,15s)-11-acetoxy-9,15-dihydroxyprosta-5,13-dien-1-oic acid	C22 H36 O6	396.251	8.182	NA	S4446214	NA	NA	NA	level4	NA	NA	NA	NA	NA	5.77271e+06	3.31238e+06	2.50889e+06	4.84679e+06	4.22162e+06	5.82294e+06	5.06653e+06	5.15359e+06	5.57645e+06	4.73267e+06	4.58201e+06	2.83455e+06	3.18353e+06	4.73904e+06	3.88466e+06	3.70999e+06	3.69143e+06	3.02554e+06	6.14796e+06	3.65827e+06	4.46497e+06	6.58571e+06	5.99659e+06	6.23797e+06	4.64509e+06	5.22088e+06	4.84685e+06	4.60129e+06	3.88797e+06	4.17225e+06	4.43987e+06	4.71609e+06	2.82415e+06	5.74663e+06	5.14373e+06	4.64136e+06	7.33321e+06	6.2032e+06	4.31786e+06	5.54769e+06	3.54819e+06	5.40719e+06	2.40112e+06	7.62638e+06	3.59608e+06	5.52219e+06	5.43992e+06	9.19286e+06	5.49865e+06	5.12919e+06	3.38569e+06	2.86183e+06	4.75513e+06	6.67369e+06	6.54921e+06	3.82543e+06	3.33568e+06	4.49366e+06	5.91505e+06	3.81415e+06	7.96901e+06	4.07164e+06	5.70469e+06	3.91138e+06	4.87857e+06	4.30376e+06	5.80325e+06	5.2379e+06	5.08804e+06	3.93856e+06	4.62803e+06	3.83409e+06	5.19499e+06	3.64014e+06	2.25467e+06	4.14883e+06	3.09929e+06	5.1723e+06	4.24882e+06	5.13578e+06	4.4971e+06	6.31364e+06	3.95364e+06	5.24316e+06	5.1782e+06	4.23809e+06	3.29991e+06	4.97964e+06	4.96939e+06	6.26998e+06	8.89287e+06	2.63924e+06	3.84911e+06	3.85922e+06	4.30325e+06	2.80471e+06	5.29483e+06	4.90278e+06	4.25272e+06	6.02615e+06	4.6811e+06	5.20934e+06	5.81582e+06	5.77671e+06	8.36501e+06	5.91267e+06	4.42829e+06	4.06236e+06	5.55165e+06	4.06052e+06	3.74176e+06	5.22274e+06	6.32542e+06	5.43089e+06	6.29798e+06	4.74714e+06	3.97879e+06	4.24458e+06	5.41684e+06	4.47014e+06	6.28976e+06	4.95772e+06	3.99496e+06	4.23702e+06	2.47255e+06	4.97298e+06	5.15486e+06	4.36377e+06	2.75733e+06	4.23659e+06	3.47419e+06	2.44857e+06
8.182_512.1634	NA	C34 H25 Cl N2 O	512.163	8.182	NA	NA	NA	NA	NA	level5	NA	NA	NA	NA	NA	106721	90291.3	271437	89755.8	95043	83164.8	65142.8	103750	151486	102684	87588.9	73497.3	86160	110559	126726	94958.9	132562	81261.3	78336.4	80877.5	126533	185520	108312	138720	106527	74331.8	117355	161149	82855.1	73558	6.46237e+06	92198.9	73937.7	107834	69808.1	257539	145762	158613	100470	138538	75986.4	136590	137674	112763	94982.5	144723	76694.9	91869.6	150154	120344	64684.2	81459.1	119481	109856	109330	81116.1	170011	159443	81980.7	79783	313740	4.47643e+06	133877	83099	62298.8	95280.1	77014	87799.2	78197.5	60560.5	74075.2	83806.6	88681.6	62342.9	203706	67716.2	79476.2	101586	80346.9	96804.3	86164.9	66974.1	67028.8	113715	84385.3	114271	85645.2	80518.9	73913.1	84668.4	81269.9	100996	79119.4	78399.1	166807	165973	151567	191672	90268.6	96035.6	99782.7	115084	111414	126297	92625.2	144222	136029	135190	129935	99132.8	90605.4	149494	150593	92915.5	125162	133270	111152	128323	150479	181201	97894.4	160535	121308	90819	105915	148219	119378	103076	88149.4	230076	97837.1	101816
8.182_546.1536	Xanthoaphin	C30 H26 O10	546.154	8.182	C01863	S388672	NA	NA	NA	level4	NA	NA	NA	NA	NULL	259455	305238	289310	515519	132954	986166	904915	156926	174077	502126	97262	193775	532503	124025	936964	558473	223284	884532	117564	134680	134069	344052	137187	417454	609882	752490	490474	181461	702403	137567	172175	306848	896876	7.40008e+06	502491	291510	236965	273918	345789	535373	524820	402699	147692	494919	1.27833e+06	198410	2.81333e+06	334488	140854	495653	899186	1.20519e+06	607741	1.53238e+06	902013	607353	235474	168302	457159	130001	344245	377548	717521	449129	211695	537676	164539	944129	611310	429039	276694	1.86917e+06	501426	282985	751494	431043	96046.2	1.9789e+06	243193	958685	172059	650347	350207	416190	317181	574086	531545	116768	454609	242075	235437	665824	241926	509896	974953	2.12117e+06	2.99866e+06	787866	1.22571e+06	1.97761e+06	1.11064e+06	899074	818689	2.02842e+06	1.33809e+06	1.09699e+06	2.2347e+06	2.56143e+06	1.31541e+06	225373	809740	643899	518368	1.94612e+06	2.79357e+06	1.17268e+06	995211	1.35419e+06	608932	713132	3.13905e+06	526517	625644	417597	226904	1.72623e+06	1.31035e+06	3.92111e+06	1.55315e+06	549556	512391	649132
8.183_328.3089	NA	C19 H40 N2 O2	328.309	8.183	NA	NA	NA	NA	NA	level5	NA	NA	NA	NA	NA	84181.6	67927.8	226474	56888.7	76064.7	53991	41312.4	645760	112699	76203.2	70861.4	46761.3	54225.7	76766.6	95936.7	67088.7	110228	66627.1	62957.8	325286	98555	138494	64100.1	87579	72399.7	883718	87373.4	96666.7	61926.5	54992.2	117325	67779.6	59208.6	78730.3	57435.6	326285	99201.6	118234	71731.2	102099	60807.5	106054	87681.9	74122.1	65493.8	106714	57629.9	69854.3	102731	96344.9	48656.6	61915.9	584343	73286.4	76658.8	53556.4	125607	102738	61642.4	52528.9	230505	125326	55522.3	62334.7	778998	57073.1	47884.6	238520	65322.9	45861.8	73397.4	61710.5	122975	239128	147363	47433.3	57475.5	81273.3	57871.9	65664.9	211024	54281.1	48485.3	84204.8	61942	400846	55978.1	57121.1	59468.4	286500	54277	81305.6	63818.8	49488.9	649973	117728	375725	143548	68847.7	1.69516e+06	77926.1	81749.5	84499.4	74455.9	60909.2	215619	218504	97582.8	83609.1	73097.1	62345.3	113468	540269	72646.3	93796.1	89995.7	90762.9	97918	118475	315013	72094	108110	89246.6	73264.4	546664	110016	98138.5	83153.3	60645.6	153677	64550.9	81603.3
8.183_464.3551	NA	C25 H53 Cl N2 O S	464.355	8.183	NA	NA	NA	NA	NA	level5	NA	NA	NA	NA	NA	42716.3	30805.1	467672	28899.3	33633.1	24019.9	20614.7	38291.4	409002	36343.3	26634.9	23400.7	27005.3	33615	37805.1	33491.3	1.5322e+06	31333.2	26783.9	25918.2	50750.7	69448	32080	39716.7	37133.3	25237.6	40753	46279.1	31968.8	24925.1	59313.3	32048.8	27746.8	36222.7	25495.8	610487	48836	149072	34817	51924.1	29384.4	53761.4	33315.2	36555.5	30750.6	47105.1	26978	35402.2	46569.9	46736.3	19675.3	31724.5	40041.1	33724	38966.6	27565	62908.4	45093.7	30047.2	25657.5	114260	63863.2	28076.1	26674.5	23973.1	28570.2	23906.9	32739	31960.6	19802.8	24044.4	31801.5	27735.7	22960.9	61696	20632.2	29537.8	41528.7	26386.3	25458.1	35200	23872.4	24818.1	40515.6	31509.3	30152.5	28348.8	24076.5	28931.3	28422.5	29607.5	41483.1	32707.7	24377.2	49557.8	53234.4	46624.9	56073.7	28883	28997.3	39987.7	42033.6	43069.7	37464.9	30746.9	45428	34692	42943.7	42573.5	33222.7	30872.7	45562.7	52286.5	36835.5	40214.9	45295.4	42016.7	43590.1	56222.3	49872.9	31084.9	54885.6	42533	30449.9	43304.5	42402.9	43802.5	42723.4	30723	64241	31481.8	41666.1
8.184_468.0616	NA	C17 H17 Cl N6 O6 S	468.062	8.184	NA	NA	NA	NA	NA	level5	NA	NA	NA	NA	NA	180678	151603	461058	117992	158791	118945	96013	174054	248594	172689	146357	102591	127582	174416	195388	139746	376030	136950	130488	120928	208339	312516	146318	197904	149431	117689	188571	212697	125552	116910	254009	148062	123694	180244	121391	447217	229679	261133	161841	216142	126571	227096	201035	2.28527e+07	134898	233945	129144	150826	240960	200398	108739	132123	191304	164454	162556	124137	403411	235907	137947	137106	752674	263615	120079	134259	104850	130088	117400	144515	132711	98583.2	106468	125718	147245	98542	339386	98520.4	126436	169540	133684	143276	146404	114000	106320	191097	139261	141185	114825	125748	123169	141949	118024	170366	131995	132119	277838	277418	249135	304140	139776	129846	160616	167574	177601	164865	140811	244135	199400	225077	176283	158425	130441	238121	257720	155415	207958	199019	186817	198659	253222	275378	157860	230239	195185	153633	176617	237685	207249	170802	124059	353398	131233	170606
8.184_497.2802	NA	C26 H43 N O6 S	497.28	8.184	NA	NA	NA	NA	NA	level5	NA	NA	NA	NA	NA	3844.77	8443.62	3.75242e+06	3000.88	15115.4	683527	2.05498e+06	36811	8521.08	1284.06	2781.48	734475	42843.7	4850.6	14320.4	96032.7	3290.05	455611	13365.5	407081	3887.65	2030.6	17612.6	33052.4	1557.47	22521.4	19720.6	7882.26	243079	249688	16206.1	388413	1225.82	1325.97	544669	7848.38	1322.39	11546.4	137701	2107.58	5212.99	1365.83	263718	16165	1837.32	6575.55	197760	36170.1	9127.7	17834	306959	132786	5382.78	23245.2	2011.33	2487.84	26897.5	12669.1	78875.4	86755.4	267636	322455	9776.83	24852.6	1339.67	65535.7	24254.8	40332.3	247955	591445	85901.7	114400	13835.5	171767	300370	145646	955879	8809.91	214559	2412.33	16005.4	204057	20177	2711.86	56980.2	103674	336456	539636	197026	7147.31	21452.4	776232	94625.7	417144	3226.36	1277.49	5533.37	1406.82	13016.9	1256.98	1739.37	1468.59	2981.85	1323.36	1284.64	1277.26	1287.36	1764.96	2155.2	2965.58	1430.22	4379.14	1375.67	2778.15	9710.33	3500.53	2639.37	1533.75	4396.38	1341.98	1328.69	1285.77	1413.95	12547.1	501971	1327.99	3107.42	2892.92	14736.3	3733.91	2429.51	17178.8
8.184_569.0296	NA	C28 H25 Cl N P S4	569.03	8.184	NA	NA	NA	NA	NA	level5	NA	NA	NA	NA	NA	96227.5	79845.3	240526	62045.5	83698.1	62840.6	49920.5	91140.6	131301	90549.7	76829.8	57071.7	66043.8	94997.3	101752	73603.6	117645	71742.9	68597.3	62840.8	112282	164081	76544.7	103862	78420.5	61542.4	99906.3	112400	65381.8	61896.9	3.38747e+06	78346.8	65214.5	94200.9	64202.9	236745	134215	137886	85747.6	114354	66646.8	120314	105015	85256.9	70731.2	123717	67941.5	80452.7	124873	105493	57249.6	71356.4	105479	86484.6	86029.4	71987.2	149549	123170	72600.3	72447.2	265655	2.32351e+06	63611.7	71135.7	54943.4	68086.2	70154.1	76215.4	69171.6	52234	56112.8	65604.1	76474.7	54654.2	177017	51835	70307.3	89341.4	69655	75827.6	76444.1	60200.7	58700.8	100156	77714.3	73287.6	60098.6	68024.7	64731.5	74787.5	62492.1	89906.4	69330.4	69424.4	143905	143528	131999	160936	72832.4	68257.7	84240.5	87680.6	93806.7	87002.4	78499.4	129317	103392	117335	93184.6	83912.3	68804.8	125718	136491	82333.4	109710	105057	97924.5	103483	134141	143332	83498.3	121924	103262	81094.3	93046.9	125921	109594	89450	64853.8	184420	68421.4	89969.4
8.185_642.3725	(2r)-2-hydroxy-3-[(hydroxy{[(1s,2r,3r,4s,5s,6r)-2,3,4,5,6-pentahydroxycyclohexyl]oxy}phosphoryl)oxy]propyl henicosanoate	C30 H59 O12 P	642.372	8.185	NA	S113378815	NA	NA	NA	level4	NA	NA	NA	NA	NA	98202.3	458853	3.871e+06	111734	297015	5.64079e+06	1.04437e+07	882686	1.27516e+06	59365.7	243985	2.10641e+07	2.38606e+06	517895	969335	581519	1.7174e+06	6.00002e+06	6.17931e+06	1.02237e+06	261705	247528	1.27949e+06	211024	1.49798e+06	3.0415e+06	1.11534e+06	369559	1.53744e+06	933169	1.285e+07	3.46441e+06	1.02174e+06	90257.1	289897	328994	425780	97863.1	1.22474e+06	711744	1.29811e+06	263565	4.41643e+07	852573	90224.2	180675	1.04857e+06	317036	636616	118814	3.36388e+06	2.43604e+06	611884	371724	896271	1.84269e+06	3.67963e+06	1.62344e+06	662141	1.058e+06	401453	4.49767e+06	676734	1.01979e+06	700894	1.40616e+06	2.17246e+06	818553	904518	1.60582e+06	633827	4.79626e+06	3.43703e+06	1.59888e+06	7.0782e+06	1.83114e+06	1.52018e+07	359787	3.91514e+06	124598	7.12654e+06	3.91409e+06	2.42601e+06	630414	979519	3.12055e+07	4.18691e+06	5.07277e+06	1.54484e+07	447796	4.1772e+06	4.63051e+06	514377	1.12377e+07	1.44188e+06	258205	1.34176e+06	231469	372796	239983	222782	119389	494621	271056	502387	115424	217135	127145	623746	145568	80484.1	158066	127833	124105	87008.1	81849.9	125853	120805	133606	379048	98257.8	132256	759365	568164	1.62543e+07	567260	496086	229717	85038	735972	455371	427717
8.186_378.2072	NA	C18 H34 O6 S	378.207	8.186	NA	NA	NA	NA	NA	level5	NA	NA	NA	NA	NA	186429	905286	670073	149207	118687	1.16126e+06	2.98917e+06	924748	1.86695e+06	286083	212951	3.63616e+06	254931	61021.1	1.05681e+06	685748	721866	864420	1.73343e+06	154782	626970	324514	1.29053e+06	256691	207506	183873	90039.9	55517	538804	1.23719e+06	4.72674e+06	671038	197325	204001	216917	835143	360903	5.3968e+06	432665	59502	192312	79546.8	5.63318e+06	4.97337e+06	146125	217784	2.90745e+06	104554	277678	319040	461008	1.43533e+06	141071	203494	177151	457644	5.60361e+06	4.0514e+06	1.52775e+06	198174	202804	1.94411e+06	130616	485304	114463	210031	283859	180181	117998	2.93677e+06	357735	756043	4.22071e+06	464534	547011	3.11544e+06	7.81913e+06	851152	8.55672e+06	75202.6	446162	284945	260266	166856	472235	1.03126e+06	1.11144e+07	2.65476e+06	356582	424599	696558	2.02172e+07	215121	824514	270399	110124	341881	97462.8	149559	117447	221281	123959	123120	92214.2	115972	164469	101837	190509	208042	108867	200376	172597	217224	126536	150238	157527	180308	153826	214681	163479	150034	124410	198188	93136.3	8.36183e+06	300759	120363	146893	205381	123325	183679	158470
8.186_509.1451	Nik250	C26 H27 N3 O4 S2	509.145	8.186	C11212	S144004	NA	NA	NA	level4	NA	NA	NA	NA	NULL	108535	76333.3	6.45284e+06	74893.9	99920.3	63237.5	45788.8	80462.2	1.22637e+06	81349	93270.9	70153.3	51369.5	96505.1	84264.6	100874	6.91781e+06	87563.9	82888.1	50860.5	137872	969070	66792.1	94394.7	113610	75398.9	108401	116843	90292.6	70580.3	144376	85800	77742.3	81245	74459.1	721524	153828	474495	93372.8	147417	79988.4	134098	90045.5	90421	86143.6	126837	79324.2	89390.2	98234.7	126766	54433.6	86391.8	95311.6	80872.4	115777	88296.3	1.43791e+06	104999	68650.1	84903.3	3.51271e+06	163528	75799.5	77734.7	67013.1	69286.9	82052.8	78467.6	85243.9	62404.5	63137.7	91376	61543.2	71418.7	149160	62432.9	85925.9	106806	58017.8	79111	93916.6	70950.6	70780.8	89458.3	89926.1	78818.8	88226.1	74592.6	78295.3	71885.5	121370	106512	94621.8	64189.8	112566	111007	146195	185359	89799.8	63469.8	106767	124786	110355	108943	82560.9	145438	81798.6	98299.1	138559	89695.5	81775.1	148432	154383	92048.3	107694	115218	119351	127654	150419	118017	85988.3	165796	129793	95911.1	117801	136131	127380	111260	79501.8	156302	84277.2	107093
8.186_956.1913	NA	C40 H56 Cl N6 O3 P3 S5	956.191	8.186	NA	NA	NA	NA	NA	level5	NA	NA	NA	NA	NA	99028.3	93692.9	93394.8	65261.7	90216.6	50760	52579.7	94412.4	111401	92299.6	82999.8	20573.1	109575	67202.6	138663	77380	50520.4	112355	60312.6	66238.2	41404.1	380872	80391.6	147319	84484.8	52185	174808	163169	114480	64141.1	1.89484e+07	59912.7	172175	99866.6	70993.5	246999	113562	123542	98144.4	123931	115502	126777	240332	89012.9	73615.4	92253.4	71868.8	84415.7	135338	109891	66570.6	72147.3	96555.1	95117.8	124121	27245.1	153879	720378	143930	82598.5	251998	1.26755e+07	73124.1	190641	54192.1	82356.4	60601.5	84074.8	42231.9	57691.2	65342.6	39630.4	80773.3	52492	188000	54023.4	59933	95412.5	103146	64870.7	28338.8	119381	55378.6	102478	75889.6	77683	211884	76148.4	68953.2	87856.5	62337.4	101217	84068.4	73253.4	157857	533497	142057	172616	128188	73468.1	89151.9	64203.6	205310	87223.9	82896.7	133523	110989	274565	301515	93615.6	76292.5	142942	140267	86031	184996	106583	99584.5	100392	139213	151174	63429.5	324986	78276.1	146249	98532.7	122038	122279	80853.9	163662	196066	210393	98856.1
8.187_467.1055	NA	C19 H24 Cl N5 O3 P2	467.106	8.187	NA	NA	NA	NA	NA	level5	NA	NA	NA	NA	NA	9431.22	7176.06	24174.5	6700.34	7528.4	6099.34	4782.41	8774.12	12734.7	9366.19	7652.14	5578.67	6873.51	8852.22	9656.19	7978.3	11799.7	6925.04	6040.05	5977.57	10780.3	15624.5	7751.7	9680.1	8305.48	9335.99	37151.2	11831.3	8916.81	8536.48	3.59911e+07	7448.49	6105.03	8352.12	6501.97	23221.4	11433.1	13362.8	12254	12787.1	6528.61	11785.9	9351.36	9558.24	7346.64	12767.9	6769.9	8077.19	11349.1	10368.3	5123.4	6827.83	9335	11039	9013.54	6220.53	14134.2	11502.9	6878.41	7243.08	25926.3	2.60756e+07	585520	8987.8	5302.84	7224.03	8283.97	8983.33	6719.41	5795.33	5699.02	6876.51	6719.35	5173.66	16362.7	9855.6	7030.66	8839.9	6677.38	7037.72	8682.86	68725.9	5442.47	9480.59	7075.89	9649.24	6966.84	7112.92	6318.45	6868.44	6368.64	11560.5	7393.15	7931.09	14880.5	12412.4	14425.5	15795.7	8835.87	6526.09	8515.35	10255.8	388321	9158.12	8263.78	11515.4	9415.98	10023.6	12182	9773.68	9417.87	23566.5	12046.8	8066.36	9927.35	10696.5	9128.13	10139.5	12778	23444.1	9817.36	17525.4	12824	17563.9	9384.54	94716.3	9876.7	10187.4	6499.32	16606.6	9651.53	9213.94
8.188_427.2724	NA	C26 H37 N O4	427.272	8.188	NA	NA	NA	NA	NA	level5	NA	NA	NA	NA	NA	30742.5	59648.8	1.20824e+07	55362.1	58404.1	1.28854e+06	8.32046e+06	123679	91839.4	52974.6	70278.3	2.17071e+06	61454.5	34228.1	95979	245689	135378	949612	277128	70051.1	59458.5	67701.3	255509	50259.5	49382.3	92607.8	72918.6	81287	124955	197857	729345	552444	57307.6	50938.5	66054.7	79478.1	66046.7	63664.6	508886	41773.5	100783	39944.9	995518	60457.2	36769.2	48538.8	364057	51451.6	80955.5	72040.4	442820	621832	91896.1	71547.1	68464.8	88670.8	145659	95640.2	133362	206069	88759.1	1.03485e+06	83701.3	194255	33385.2	101191	249321	65904.6	248778	1.31532e+06	258771	1.19438e+06	101057	427101	3.78552e+06	1.00719e+06	2.75078e+07	72106.7	4.24291e+06	37734.2	192806	805996	108612	48681.9	160491	543177	407123	1.1993e+07	437408	51997	242015	3.01905e+06	114445	6.27369e+06	123433	57291.9	71134.1	49620.5	23011.9	29393.7	34947.6	46291.7	49898.6	29061.1	42971.6	47032.5	33001.5	59911.8	46802.2	25641.1	29632.2	42154.3	74507.1	33338.5	43909.8	43555.2	27892.3	48284.6	66756.4	56853.5	25853.4	49184.5	67676.8	56806.9	1.39627e+07	35774.9	37920.4	36953.9	26218.3	91573.4	65342.1	74531
8.189_329.2388	NA	C18 H35 N O2 S	329.239	8.189	NA	NA	NA	NA	NA	level5	NA	NA	NA	NA	NA	2.25092e+06	3.51964e+06	2.05221e+07	8.06686e+06	3.40639e+06	9.15843e+06	4.87394e+06	3.57661e+06	7.20735e+06	2.12185e+07	5.12965e+06	4.4692e+06	8.00727e+06	9.30582e+06	5.08928e+06	1.26646e+07	7.52129e+06	1.58114e+07	5.05486e+06	2.3285e+07	5.08377e+06	5.42419e+06	4.85683e+06	8.64198e+06	3.86572e+06	7.73717e+06	4.83316e+06	1.59502e+07	5.4733e+06	3.18523e+07	4.57941e+06	5.66231e+06	1.60639e+07	7.13783e+06	1.19879e+07	1.20136e+07	4.04606e+06	4.19145e+06	1.85287e+07	1.23369e+07	1.43046e+07	6.89043e+06	1.00788e+07	5.16365e+06	8.3646e+06	4.82537e+06	6.90447e+06	3.1143e+07	5.33653e+06	1.2364e+07	1.31272e+07	1.23207e+07	5.85729e+06	9.61583e+06	7.3473e+06	5.01369e+06	4.73832e+06	9.30526e+06	2.17444e+07	1.02882e+07	1.13574e+07	5.61081e+06	7.93157e+06	5.58916e+06	8.53336e+06	8.57677e+06	1.74718e+07	1.19536e+07	1.54985e+07	1.41247e+07	8.56167e+06	8.27635e+06	7.28965e+06	1.0317e+07	2.19247e+07	1.89765e+07	7.63711e+06	1.42066e+07	1.24258e+07	4.38646e+06	4.75651e+06	5.8785e+06	1.08449e+07	9.23287e+06	1.2019e+07	5.25004e+06	5.51974e+06	1.7596e+07	6.89205e+06	7.13436e+06	4.27917e+06	8.75853e+06	2.56676e+06	1.19028e+07	9.64184e+06	7.81571e+06	9.07258e+06	4.85856e+06	5.87502e+06	6.40167e+06	1.10561e+07	9.02354e+06	8.50204e+06	6.93066e+06	7.24522e+06	8.30622e+06	1.01335e+07	4.93753e+06	7.95339e+06	4.97653e+06	6.74812e+06	8.87613e+06	1.01393e+07	9.8485e+06	1.12921e+07	7.01563e+06	6.75853e+06	8.01199e+06	6.50604e+06	1.22907e+07	6.27386e+06	7.36933e+06	5.50714e+06	1.01539e+07	7.44283e+06	3.10646e+06	9.36939e+06	1.45506e+07	1.00581e+07	9.05037e+06	1.07766e+07	5.99964e+06
8.19_221.091	Shrimp shell	C8 H15 N O6	221.091	8.19	NA	S1376695	HMDB0062641	NA	NA	level4	Organic oxygen compounds	Organooxygen compounds	Carbohydrates and carbohydrate conjugates	Carbohydrates	NA	4.17776e+06	2.86141e+06	2.92574e+06	4.87464e+06	3.53788e+06	2.79366e+06	2.52807e+06	3.58974e+06	2.71204e+06	2.94598e+06	3.91812e+06	3.63573e+06	2.63341e+06	2.8549e+06	4.45385e+06	3.08406e+06	4.21593e+06	2.71365e+06	9.27502e+06	2.59605e+06	3.15296e+06	2.84237e+06	3.09145e+06	2.60525e+06	4.78728e+06	3.30646e+06	5.61468e+06	3.94838e+06	3.76453e+06	3.95189e+06	3.8442e+06	2.78346e+06	2.43807e+06	2.47163e+06	4.41043e+06	2.96454e+06	4.82671e+06	4.53055e+06	2.94438e+06	4.92549e+06	3.78166e+06	2.7024e+06	2.82979e+06	3.06807e+06	3.61752e+06	3.1877e+06	3.55303e+06	3.01522e+06	3.12603e+06	3.62151e+06	2.32914e+06	6.79012e+06	3.97832e+06	2.89578e+06	3.12073e+06	3.28164e+06	2.77925e+06	3.05554e+06	3.98384e+06	8.14704e+06	3.24997e+06	3.21116e+06	2.89794e+06	3.9449e+06	3.61551e+06	4.02949e+06	3.29106e+06	2.75312e+06	3.25747e+06	4.8322e+06	3.25647e+06	3.08552e+06	5.0585e+06	5.06263e+06	3.99802e+06	3.05227e+06	1.0477e+07	3.06703e+06	6.09175e+06	3.35193e+06	2.92587e+06	3.64788e+06	2.94474e+06	3.10818e+06	5.52855e+06	3.85929e+06	9.0552e+06	3.07075e+06	5.25347e+06	3.39605e+06	2.92841e+06	4.86172e+06	4.18361e+06	3.61292e+06	2.60593e+06	3.17739e+06	2.83835e+06	3.72544e+06	3.37865e+06	3.94062e+06	3.18512e+06	3.48919e+06	5.26621e+06	2.9862e+06	3.14694e+06	3.57025e+06	2.70777e+06	3.43823e+06	4.23837e+06	3.2683e+06	3.92097e+06	3.73624e+06	3.35578e+06	3.14562e+06	2.84061e+06	2.85699e+06	3.06654e+06	3.68241e+06	3.77191e+06	3.72493e+06	3.42567e+06	3.18008e+06	3.03376e+06	3.09191e+06	2.53928e+06	2.79186e+06	2.81243e+06	4.37962e+06	3.48909e+06	3.44645e+06	3.53302e+06	3.2655e+06
8.19_796.2957	NA	C44 H51 N2 O6 P3	796.296	8.19	NA	NA	NA	NA	NA	level5	NA	NA	NA	NA	NA	17897.6	30825.6	260188	10801.3	9314.21	95801.9	207418	23244.8	2590.94	6445.72	3641.55	275106	37721.5	6555.67	3996.51	9387.68	73398.7	104381	4020.87	122331	3773.84	4847.03	2209.55	3558.4	2965.47	121102	15472.7	2277.64	3673.56	33522.5	141112	307397	54446.8	47432.7	14590.6	8483	2626.5	13893.3	36691.2	2337.69	7083.06	2222.33	1.02805e+06	119837	4761.4	2001.63	15975.5	5681.69	1969.83	2845.32	32691.1	13740	1638.88	1818.72	7217.73	3586.72	30671.8	15310.5	8449.84	86927.3	43580	132936	10109.5	10133.5	18500.9	70256.9	43183	33869.4	26581.4	579319	48947.7	50534.1	1723.06	36508.4	195148	112691	143981	3020.94	390129	1943.74	3712.92	75646.8	4894.19	4032.43	25614.2	198343	130834	219386	87617.5	1844.35	23607.9	213042	3095.11	62135.7	3652.09	1546.78	2609.46	2383.63	3831.94	5296.55	3249.11	4370.53	2637.53	2212.07	2861.46	2098.2	1769.74	4227.04	4542.06	7935.3	2700.4	2732.93	2228.19	2191.43	1925.15	1872.69	3743.46	3970.88	2194.4	1572.22	1920.43	2095.69	2001.76	56578	416000	1981.64	2524.56	3296.63	3936.99	2103.62	3777.59	2812.42
8.191_187.1576	Dl-decyline	C10 H21 N O2	187.158	8.191	NA	S272190	NA	NA	NA	level4	NA	NA	NA	NA	NA	292438	432347	161336	174967	55709.5	179861	103614	128504	154171	82792.6	89524.5	101838	59835.6	119288	79775.1	112186	81557.4	229292	227847	124789	71876.1	179081	61404.3	98317.1	120635	44087.9	124225	199076	50054.9	389176	133003	165208	93846.4	66776.6	275679	322716	148955	191778	65062.1	172424	102713	142694	61462.5	59176.8	75853.9	138904	537133	78801.2	84147.2	69277.6	452688	249976	105252	105261	123345	57640.2	132424	90876.5	204832	688565	197481	1.26802e+06	129021	152568	193369	228520	257735	159500	45730.3	213749	298910	57374.4	106322	259048	160055	71145.1	1.24661e+06	52337.6	161505	104829	49409.6	132754	110394	106294	232213	264198	391402	157101	53999.9	91573.5	51363.2	354420	138394	652202	89386.1	98368.2	98499.1	162096	45917.4	219999	106054	73636.9	138152	114030	90257.1	130290	64257.3	78010.7	113404	111155	172603	85629.6	152772	157620	124451	166021	80004.1	66348.2	147333	91419.9	72130.5	164256	108103	137728	223861	76191.3	104166	112600	104666	116326	95309.2	66179.7
8.191_692.2684	NA	C32 H47 N4 O7 P3	692.268	8.191	NA	NA	NA	NA	NA	level5	NA	NA	NA	NA	NA	259925	608470	5.47142e+06	147497	160765	3.34244e+06	5.83092e+06	225508	295907	249427	133443	4.26488e+06	397543	240464	382243	150016	582089	2.74551e+06	115485	2.0675e+06	300748	329626	240299	303628	146974	1.50901e+06	401064	337691	155526	478118	7.12552e+06	4.73662e+06	1.36292e+06	267716	129136	366422	586492	310787	238940	230999	311667	252857	1.45249e+07	1.2431e+06	171217	287051	377285	305540	455642	373793	793532	328969	226306	236682	179451	117548	450380	349554	244399	1.43633e+06	781301	3.74726e+06	155830	218396	186987	528467	1.42262e+06	594983	191510	7.65554e+06	1.56752e+06	1.15558e+06	320706	726261	3.02158e+06	2.07572e+06	5.96275e+06	174652	4.17689e+06	228377	123063	1.72187e+06	151424	221371	305333	4.40242e+06	1.96042e+06	8.14933e+06	122228	194738	184847	9.46982e+06	129412	2.36355e+06	752911	450698	263825	470112	137855	231881	159161	243556	188056	259414	191195	267394	331760	349342	253027	239209	156334	554902	242320	171058	585473	312507	212122	160944	461651	508912	212755	230817	275848	2.70942e+06	2.52619e+07	273503	186442	161615	128526	515479	123269	173141
8.192_464.361	NA	C21 H49 N6 O3 P	464.361	8.192	NA	NA	NA	NA	NA	level5	NA	NA	NA	NA	NA	65754.1	41673.4	5.15687e+06	57923.7	66434.4	31260	41998.7	56007.6	71999.8	56801	66104.2	47803	57198.2	50368.1	71694.4	78164.7	3.12218e+06	60607.6	57340.3	47207.9	89727.6	1.73857e+06	53994.3	60272.3	86938.5	53395.2	54247.9	63139.3	49015.2	43769.7	77266.9	45411.7	54589.9	62725.5	50922.9	1.95856e+06	82723.4	358571	50986.8	88751.8	58692.2	77693.5	59135.8	46828.4	60046.2	59183.7	50277.3	50544.8	97443.5	93501.3	30019.2	63375.9	66028.9	50305	68160	49889.3	2.77384e+06	89123.3	41554.6	61080.4	5.33849e+06	118602	40733.6	38577.2	46331.1	54945.2	57370.1	45040.1	53826.1	34821.7	33216.5	54395.2	55469.7	55316.9	112668	45861.2	63768.4	69404.8	54022.4	35738.1	61573	50724.3	52735.3	64272.3	58195.8	54734.6	65046.1	41297.1	57885.3	38064.7	39645.1	79937	73441.4	42851.3	104004	113784	65794.4	97670.2	50419.4	41623.6	75171.9	87258.6	79513.8	48671.5	43651.2	71996.5	73767.7	79409	69015.2	43014.8	60171.2	92903.8	80630.7	53903.1	52104.8	62040.4	81640.6	69794.7	83334.2	95557.6	43830.8	85775.9	68804.7	59269.6	91055.5	61722.6	77482.9	69536.1	55954.6	115823	51945.1	81610.4
8.192_566.0107	NA	C18 H30 Cl O6 P3 S3	566.011	8.192	NA	NA	NA	NA	NA	level5	NA	NA	NA	NA	NA	120210	54510.3	3.53756e+06	53863.2	54633.9	50603.2	55223.4	88468.3	1.08422e+06	87348.8	77133.6	59922.3	64691.1	86079.5	110286	63460	3.40923e+06	78020.9	54231.1	66209.7	113839	1.19522e+06	77655.5	80792.7	95228.1	69573.3	103441	105095	59881.7	63647.6	150122	85397.1	46978.7	90929.6	67755	2.01369e+06	114711	648416	98888.2	113636	61883.5	133028	85718.5	101187	69972.6	108905	64362.1	88033.7	124597	78737.9	42667.9	63026.5	88984.1	66813.1	92157.5	63776.7	1.68143e+06	132144	63914.7	64116	4.37974e+06	114067	78775.1	72107.3	65297.2	78418.8	59732.3	62003.5	65008	63477.6	44065.5	67701	82351.9	57807.3	160901	40342.2	79827.7	65156.1	83740.8	67992.1	77684.5	50251.7	47490.4	97279.2	72341.1	75584	82142.8	76275.7	61936.3	61128.4	77049.4	65330.1	74884.1	55448.9	119598	126779	125189	162280	60545.3	53546	89660.9	110932	74651.6	70355.2	83823.8	130415	88007.2	112347	83261.8	83816.3	49061.1	94971.8	125266	90654.2	73415.2	92162.9	96838.9	83493.6	143246	154653	88303	130427	127585	49665.1	72872.5	118619	98042.1	101031	72766.2	166610	66808.4	64076
8.193_282.1832	12-trans-hydroxy juvenile hormone iii	C16 H26 O4	282.183	8.193	C16508	S9186651	NA	NA	NA	level4	NA	NA	NA	NA	map00981 Insect hormone biosynthesis	2.26384e+06	1.47652e+06	1.39885e+06	2.80162e+06	958075	3.49692e+06	4.80103e+06	1.32729e+06	2.14343e+06	1.32304e+06	2.06639e+06	2.02977e+06	1.73708e+06	1.68825e+06	1.30298e+06	1.94925e+06	1.44034e+06	2.39235e+06	3.31432e+06	1.80695e+06	1.29977e+06	1.31116e+06	2.56146e+06	1.11466e+06	1.02483e+06	1.30467e+06	1.2097e+06	771419	1.34835e+06	2.50031e+06	2.05971e+06	840620	1.66148e+06	1.50917e+06	1.43356e+06	1.55801e+06	1.14608e+06	2.25497e+06	2.46125e+06	1.35556e+06	1.45273e+06	1.52023e+06	2.40683e+06	2.00869e+06	1.6219e+06	1.2936e+06	4.93014e+06	931499	3.12077e+06	1.34523e+06	3.35106e+06	2.58287e+06	2.22938e+06	1.6388e+06	1.98756e+06	2.31316e+06	5.29182e+06	2.57115e+06	1.56686e+06	2.07664e+06	1.39738e+06	1.69467e+06	2.85646e+06	2.33572e+06	1.39937e+06	1.456e+06	2.84215e+06	1.39178e+06	1.72457e+06	7.2442e+06	3.57032e+06	1.17596e+06	2.01864e+06	1.7448e+06	2.09927e+06	1.46074e+06	1.19841e+07	1.23741e+06	1.7696e+06	901994	1.91345e+06	2.0206e+06	1.17391e+06	1.60945e+06	4.11876e+06	1.34153e+06	2.43439e+06	2.10815e+06	2.25333e+06	1.25123e+06	4.49346e+06	1.63638e+06	2.20016e+06	3.91535e+06	3.47676e+06	1.20107e+06	1.45616e+06	1.14472e+06	1.83718e+06	809209	1.7333e+06	3.66817e+06	1.46025e+06	1.13349e+06	2.08067e+06	1.11351e+06	749364	2.9323e+06	1.71358e+06	2.00379e+06	1.1475e+06	2.00159e+06	1.21928e+06	1.63785e+06	1.31884e+06	1.56452e+06	2.03924e+06	858628	2.44265e+06	1.90874e+06	1.51893e+06	1.33616e+06	2.81014e+06	1.32266e+06	4.08731e+06	2.00713e+06	1.32869e+06	1.03613e+06	1.74087e+06	1.88755e+06	1.78235e+06	3.35478e+06
8.195_280.1099	Phenprocoumon	C18 H16 O3	280.11	8.195	NA	S10441592	HMDB0015081	NA	NA	level4	Phenylpropanoids and polyketides	Coumarins and derivatives	Hydroxycoumarins	Coumarins and derivatives	NA	553583	272455	232158	371091	263455	325802	567363	280151	410780	197833	322586	493062	207470	317620	314734	305306	433872	318841	351426	205709	293155	350431	291239	324246	323389	237778	253088	561655	728975	326931	286577	405655	453527	192213	273926	210821	211347	263781	326045	262308	224132	268743	255205	307262	259939	510950	354755	233107	207582	258017	1.19497e+06	405035	256393	236626	203774	330450	185435	292293	357874	384378	228495	5.41862e+06	369531	295193	397869	391231	297919	287049	336486	510272	366447	2.63254e+06	414157	2.36551e+06	138671	494766	464421	493696	1.41369e+06	306959	309986	431640	1.76289e+06	290324	473559	287738	478204	441949	495119	404769	483769	416582	373598	393530	175508	209193	172065	161375	341147	290761	335583	261449	176504	330496	262254	341542	166953	301763	230307	199425	331517	344127	232151	264612	283483	301484	442635	308754	195803	191893	269811	184345	315715	190876	400326	301124	207026	279183	380804	146276	354738	362479
8.195_604.2292	NA	C30 H32 N6 O8	604.229	8.195	NA	NA	NA	NA	NA	level5	NA	NA	NA	NA	NA	380491	467833	231895	597428	375408	733576	189235	1.12154e+06	118765	585854	396972	137410	448948	177415	476842	175796	135492	2.13702e+06	274148	368002	545474	373678	168379	630738	950245	292428	270082	341941	1.5063e+06	941089	409327	893996	358547	824962	896186	322100	431607	1.54017e+06	711652	271255	716934	188130	232645	568420	476521	171748	954441	120912	215930	232004	1.89992e+06	1.84668e+06	1.07618e+06	224693	291210	415503	261417	335705	453200	524144	211998	1.44471e+06	131431	398657	386972	249952	436698	135036	1.13415e+06	902337	1.03904e+06	892346	103478	352473	256512	349303	145045	124202	627301	66511.2	250578	2.20895e+06	230792	191702	734099	503467	1.06885e+06	670318	579459	451533	162749	1.11779e+06	250026	756669	393992	343797	259339	130669	52650.4	397847	91494.8	234402	455783	68415.5	735720	308762	365573	553227	476598	1.06233e+06	284551	83325.9	117486	229355	396270	527217	258624	288782	496496	336653	138830	86862.1	43561.4	397679	395926	174025	69734.4	117158	183616	347911	57253.7	67531
8.199_314.2453	(+/-)12(13)-dihome	C18 H34 O4	314.245	8.199	C14829	MReference-6638	HMDB0004705	NA	89.7	level2	Lipids and lipid-like molecules	Fatty Acyls	Fatty acids and conjugates	Fatty acyls[FA]	NA	370009	1.59367e+06	1.94043e+06	39335.7	743179	630477	1.51297e+06	617772	797362	276465	347214	615535	177830	105878	415090	2.25756e+06	272628	1.77897e+06	985471	810019	447783	637499	936892	322010	311107	121406	337838	477201	1.40352e+06	830007	207920	2.33009e+06	75560.6	717822	265202	341195	110129	522335	1.68598e+06	673299	162228	193336	477724	790647	530640	152556	3.13278e+06	459664	344154	391010	2.27825e+06	1.7892e+06	822050	89078.6	236495	764106	823746	318638	1.44954e+06	511456	879483	2.10116e+06	153236	342987	148046	258006	407204	173258	737490	361160	484396	369117	438500	508653	718359	278474	1.78133e+06	222022	742696	278563	201122	338006	197430	124952	750346	236597	537704	188108	536754	258127	204277	846042	456100	691352	401043	184315	288250	365239	358103	107104	215701	377060	71818	1.1746e+06	185117	211304	182735	294017	428999	164597	360470	257858	147737	192374	3.79518e+06	138704	484429	269639	1.19603e+06	300201	102281	430603	538810	562232	464148	228225	385560	237785	505499	258314	772151	1.21473e+06
8.2_436.2074	NA	C21 H33 N4 O2 P S	436.207	8.2	NA	NA	NA	NA	NA	level5	NA	NA	NA	NA	NA	123717	81883.2	272868	74020.7	84850	65155.9	70176.7	97749.9	147404	109702	88968.5	64688.7	75029.5	111408	121116	175712	133173	78490.9	84828.9	74272.4	105217	185159	86573.6	106759	106379	78097.7	110098	136916	72734.6	73129.3	150421	98281.2	76744.9	97764.9	78816.6	264093	123862	150745	98335.7	120832	90086.9	128203	94866.7	103231	83540.6	142145	95048.8	91495.1	134293	103992	69319.1	78307.9	114668	108281	105171	66757.6	169004	140971	643597	94422.8	297332	155533	79889	78521.7	66312.4	95258.3	76773.2	90341	78273	68966.7	71310.8	74392.5	89618.5	72993.4	167988	66477.8	79350	103799	87337.8	93762.5	79118.1	81423.3	69473.2	119061	84320.9	80498.6	86427.9	83885.7	76168.4	95361.9	96055.6	107192	97348.6	78295.9	126499	136362	127105	145018	78047.5	79722	93168.3	110022	103298	114208	89824.3	133458	99083.2	113084	114276	84376.4	77680.2	134298	128848	96095	105098	127082	97974.9	112130	145838	136593	108417	145668	141535	75075	110194	4.25139e+06	474152	100308	82218.7	174660	85458.8	1.74339e+06
8.2_581.2398	NA	NA	581.24	8.2	NA	NA	NA	NA	NA	level5	NA	NA	NA	NA	NA	3.94499e+06	3.04967e+06	7.71876e+06	3.68129e+06	701682	4.0482e+06	5.45639e+06	4.90952e+06	971714	6.33097e+06	6.3463e+06	3.87066e+06	5.36556e+06	2.17735e+06	5.04204e+06	2.37076e+06	3.8658e+06	7.73811e+06	2.45605e+06	3.58969e+06	1.85844e+06	3.88539e+06	1.79837e+06	4.09365e+06	6.30044e+06	2.35821e+06	3.57833e+06	4.91125e+06	8.93442e+06	5.46562e+06	8.94818e+06	3.88791e+06	3.60295e+06	4.44707e+06	7.94864e+06	3.46392e+06	6.48579e+06	9.47298e+06	6.62044e+06	1.51281e+06	3.31092e+06	4.02377e+06	5.19926e+06	5.77459e+06	3.68811e+06	1.01816e+06	3.1633e+07	2.00084e+06	3.27391e+06	2.51543e+06	9.60696e+06	6.36573e+06	7.14246e+06	3.17534e+06	3.41813e+06	4.48514e+06	4.49769e+06	7.66538e+06	8.26145e+06	9.82592e+06	3.23538e+06	9.75523e+06	2.48471e+06	3.28711e+06	4.274e+06	9.6146e+06	2.74909e+06	3.35345e+06	8.6724e+06	7.20608e+06	4.03405e+06	4.68965e+06	3.20729e+06	5.74107e+06	5.39974e+06	6.49237e+06	3.55217e+06	746685	8.05139e+06	588148	1.13634e+06	7.12009e+06	3.57959e+06	2.41021e+06	5.64359e+06	5.35958e+06	1.64905e+07	8.59309e+06	4.3827e+06	4.44809e+06	3.37809e+06	1.01007e+07	4.38467e+06	4.16872e+06	3.24234e+06	6.82875e+06	2.85389e+06	1.08826e+06	442385	5.75492e+06	1.40846e+06	2.21483e+06	3.29287e+06	1.2978e+06	5.91e+06	1.35268e+06	3.90076e+06	3.59638e+06	2.64401e+06	9.55217e+06	3.01348e+06	2.0911e+06	2.28885e+06	1.76645e+06	881735	4.01939e+06	1.97801e+06	2.78979e+06	1.38037e+06	2.59335e+06	1.76115e+06	1.4981e+06	1.3354e+06	3.63659e+06	5.32619e+06	2.69852e+06	835308	1.06504e+06	1.5183e+06	3.02728e+06	1.08142e+06	1.79766e+06
8.2_612.2569	NA	C36 H41 N2 O3 P S	612.257	8.2	NA	NA	NA	NA	NA	level5	NA	NA	NA	NA	NA	509080	974107	3.21991e+06	894394	128736	2.55476e+06	2.50883e+06	1.40317e+06	277432	2.00403e+06	1.67205e+06	1.86735e+06	1.24125e+06	192907	1.06582e+06	558398	855224	4.96849e+06	375010	2.34067e+06	140977	729118	205529	801868	1.9152e+06	820606	1.02297e+06	1.63616e+06	1.59983e+06	1.96964e+06	2.35369e+06	3.75145e+06	900236	558789	2.51846e+06	976604	1.79648e+06	3.82214e+06	3.07051e+06	179596	1.89169e+06	902908	4.65179e+06	1.90013e+06	1.29481e+06	231327	8.37224e+06	201455	704104	459948	4.84516e+06	3.63746e+06	1.85715e+06	790074	845587	1.14338e+06	1.08265e+06	1.66609e+06	3.13483e+06	5.11538e+06	454332	6.68476e+06	318213	1.03776e+06	1.58725e+06	2.89454e+06	2.00749e+06	811569	2.4231e+06	2.34356e+06	2.41615e+06	2.2612e+06	752343	1.90401e+06	1.43064e+06	1.8121e+06	2.94936e+06	123809	2.16799e+06	135015	155373	3.38241e+06	958710	416481	1.80103e+06	1.73453e+06	4.51554e+06	2.28757e+06	610099	1.27464e+06	761322	3.90525e+06	986400	3.0038e+06	677664	1.79691e+06	552968	221550	90173.7	1.74947e+06	174960	558399	667423	227602	1.64327e+06	327256	869124	215794	671489	3.0733e+06	567222	164201	187011	205221	459934	1.52835e+06	313948	535212	498679	269201	170991	179302	216500	939921	4.16531e+06	188816	144953	133978	170374	388639	97407.6	117881
8.202_298.1317	NA	C17 H18 N2 O3	298.132	8.202	NA	NA	NA	NA	NA	level5	NA	NA	NA	NA	NA	801844	399338	467776	1.12615e+06	256815	155131	317848	2.39017e+06	182680	381421	1.08391e+06	146978	344003	421211	986920	290875	397298	385030	583954	1.18424e+06	338455	1.38842e+06	180566	3.34891e+06	926309	221856	1.80292e+06	1.63293e+06	267355	1.25399e+06	385248	544239	162058	2.96787e+06	1.24497e+06	176287	1.91518e+06	724881	111869	1.20345e+06	160572	349602	353289	802529	327759	292680	497059	307646	433152	641907	648776	1.26435e+06	1.19723e+06	427058	689867	264185	288295	2.13588e+06	1.53315e+06	3.70774e+06	122763	237039	601922	757756	338099	761598	753339	604032	579063	251431	515625	572326	1.02657e+06	753718	2.06267e+06	347174	444963	109487	983968	482822	146513	628591	245651	335766	1.12525e+06	448802	2.42533e+06	418008	5.54356e+06	249036	250950	474470	785579	681700	546327	1.06031e+06	670616	344135	211971	1.43805e+06	743941	564758	1.22464e+06	354505	1.46386e+06	930926	1.01319e+06	2.35219e+06	1.11964e+06	2.66283e+06	646024	333531	985519	579091	1.76373e+06	264546	354765	306809	257775	383747	577188	290628	336383	120076	57444.5	993686	308195	709578	654878	1.30465e+06	320410	464311
8.202_495.2838	NA	C27 H37 N5 O4	495.284	8.202	NA	NA	NA	NA	NA	level5	NA	NA	NA	NA	NA	20527.2	10902.1	36290.3	12557.2	13511.5	9199.87	8329.36	12662.2	20693.2	14223.3	15232.1	8744.91	8216.05	15899.7	14837.6	15353.3	18675.7	12638.3	14455.9	8715.31	14556.9	21952.9	11172.1	13848.3	18147.4	11462.6	16586.6	19439.1	9716.16	12271.7	22404.2	14308.5	12137.4	12558.4	12618.6	44186.3	20623.7	21036.1	14886.4	19680.4	14786.4	20522.6	12134.5	15242.3	13943.2	20472.2	12486.8	14500.1	15046.8	17197.7	9184.51	13423	5.09849e+06	14174.7	17400.7	9498.76	20138.9	17939.5	12563.5	14653.6	43665.4	23166.4	11939.2	11952.6	10819.3	12327	11962.8	12301.2	10328	10639.9	9596.86	9875.52	10398.3	12520.9	21105.3	11148.3	12410	16649.8	10798	13692.3	10812.1	11189.4	11722.3	15435	13616.2	9241.05	13308.9	12849.5	13025.6	12763.1	14144.6	16617.5	16704.6	10193.5	14115.1	15219	19697.3	23814.7	10318.6	10404.6	15692.2	16674.9	15955.2	15743	13155	21976.3	11172.8	14099.3	17899	12528.6	12141.6	20736.7	21507.9	15537.1	14398.2	17626	16178.8	14886	23805.8	16255.9	14337.3	24416.1	1.11358e+07	11609.1	17810.1	19076.2	18498.1	15924	11878.6	20379.7	11279.4	15082.1
8.203_256.1828	Estra-1,3,5(10)-trien-3-ol	C18 H24 O	256.183	8.203	C02453	S388789	NA	NA	NA	level4	NA	NA	NA	NA	NULL	6464.47	4249.6	13260.7	3748.76	4344.85	3398.18	3564.68	5023.87	7684.68	5651.22	4468.81	3154.18	3719.78	5814.78	6168.13	4810.09	6525.57	3901.65	4290.45	3769.47	5147.26	8731.66	4638.34	5507.82	5335.63	3845.51	5763.14	7143.53	3499.22	3815.25	7872.9	7725.67	3934.2	5008.44	4095.58	13771.6	6455.75	7855.49	5147.39	6287.04	4591.43	6705.79	4855.94	5401.3	4171.66	7423.98	4923.83	4786.64	6786.26	5293.6	3595.41	3949.91	4.85196e+06	5605.7	5478.61	3276.5	7992.25	7209.88	4937.19	4887.87	15552.1	7743.42	4181.58	4110.1	3301.35	4891.93	3977.5	4698.87	3784.79	3609.47	3705.12	3588.7	4544.38	3671.61	8577.17	3375.5	4062.9	5309.09	4451.7	4902.29	3864.13	4203.82	3523.05	6128.69	4384.53	4078.4	4276.1	4390.63	3847.24	4951.97	5025.09	5518.25	4903.55	6879.84	6386.87	6872.98	6650.66	7550.01	3767.53	4124.46	4659.37	5434.8	5338.02	5946.11	17059.2	6975.55	5011.3	5768.93	5925.14	4415.81	3990.75	6927.21	6730.3	5025.28	5469.17	6619.44	4885.08	5403.63	7624.71	63159.7	5664.14	7606.09	9.70922e+06	3868.7	71794.7	6656.38	6168.04	4978.42	4041.89	8232.9	4139.2	4924.74
8.203_302.0942	7,8-dihydroxy-9,10-epoxy-7,8,9,10-tetrahydrobenzo(a)pyrene	C20 H14 O3	302.094	8.203	C14853	S37707	HMDB0062470	NA	NA	level4	Benzenoids	Pyrenes	null	Benzene and derivatives	map00980 Metabolism of xenobiotics by cytochrome P450; map05204 Chemical carcinogenesis	72153.7	47470.3	155761	42800.6	49227	37859.2	40464.1	56495	85631	63441.7	51312	36964.1	436136	64762	69865.6	54631.3	76213.3	45121	49030.1	42820.1	60183.9	97870.4	49959.1	61766.5	61325.7	44761.9	64173.5	79572.9	41389.6	42641.1	87643.4	57188.7	51724.5	56460.5	45916.1	144023	72209.2	87552	57323.6	70415.5	52191.6	74769.3	54777	60121.3	48092.9	82664	55064.9	53359.2	77377.4	60224.8	37066	49306	66327.7	62716.7	61305.5	38223.8	89823.1	81384.1	55192.3	49392.7	173107	87110	46553.9	45777.8	38138.6	55044.1	44690.6	52422	44611	40214	41360.3	42104.5	51661	42117.2	368816	38469.8	72088.9	60200	123801	54569.4	45232.3	94883.4	40187.3	68839.8	49130.9	72895.1	49610.5	76688.5	44006.1	55297.1	55933.1	62286.5	56194.8	45328.7	116806	78543.6	107317	84521.8	115665	46164.7	53660.6	461290	60088.6	2.05595e+06	75471.5	77835.9	57096.4	65252.1	66535.5	49155.3	69607	575342	75143.7	56044.8	609619	482651	1.00721e+07	63840.8	85056.6	77293.1	57676.5	84949.4	82341.9	43636.6	63886.8	74112.3	67851.1	57634.6	47100.2	92994.2	48731.9	55710.6
8.203_431.252	NA	C22 H33 N5 O4	431.252	8.203	NA	NA	NA	NA	NA	level5	NA	NA	NA	NA	NA	5.63412e+06	4.11679e+06	2.25476e+06	2.60556e+06	3.38266e+06	3.38579e+06	3.79904e+06	2.69981e+06	4.69748e+06	3.88407e+06	4.74962e+06	1.20652e+06	3.00908e+06	4.61266e+06	3.35106e+06	7.16962e+06	2.04052e+06	1.17975e+06	2.70578e+06	3.52312e+06	1.92799e+06	3.62655e+06	2.99354e+06	1.67813e+06	5.96894e+06	4.13281e+06	4.02177e+06	5.26974e+06	1.26528e+06	4.65109e+06	3.58427e+06	4.17453e+06	2.2067e+06	1.47475e+06	3.55533e+06	4.26762e+06	3.86139e+06	4.64987e+06	4.32627e+06	3.06979e+06	5.53037e+06	4.4164e+06	3.44326e+06	4.17214e+06	1.82269e+06	4.76683e+06	3.39985e+06	4.13643e+06	2.55517e+06	3.00476e+06	4.10822e+06	2.99466e+06	3.68865e+06	3.64095e+06	6.39953e+06	2.42176e+06	3.88746e+06	2.97449e+06	8.22152e+06	4.18677e+06	6.28081e+06	4.28135e+06	3.99866e+06	4.86945e+06	1.7231e+06	3.66308e+06	4.16919e+06	4.35252e+06	3.15267e+06	5.57753e+06	3.76515e+06	1.27557e+06	2.33805e+06	4.42861e+06	2.85258e+06	3.00769e+06	4.0585e+06	4.49714e+06	4.50102e+06	4.07228e+06	1.5545e+06	4.73041e+06	2.39271e+06	4.19111e+06	3.07877e+06	2.28815e+06	4.34165e+06	5.3506e+06	932525	4.62372e+06	4.28399e+06	2.3248e+06	4.69101e+06	3.41181e+06	2.40732e+06	3.52998e+06	4.69934e+06	4.35897e+06	4.18501e+06	4.21606e+06	2.94316e+06	4.29121e+06	4.13665e+06	4.6011e+06	4.12252e+06	4.31857e+06	3.1949e+06	1.38509e+06	4.10813e+06	3.257e+06	2.60406e+06	3.46016e+06	4.45862e+06	3.11105e+06	3.07182e+06	5.14981e+06	2.3404e+06	2.01918e+06	3.86195e+06	3.34422e+06	4.60086e+06	4.78922e+06	4.68935e+06	1.71192e+06	4.75964e+06	1.47605e+07	4.27202e+06	2.3672e+06	2.2861e+06	2.87133e+06	3.42694e+06	7.77313e+06
8.204_516.2135	NA	C32 H36 O2 S2	516.213	8.204	NA	NA	NA	NA	NA	level5	NA	NA	NA	NA	NA	119997	81401.6	243897	66993.6	77042.5	59199.7	63233.6	88305.8	133897	99168.8	80323	57878.4	66370.3	101270	109185	85504.2	119330	70638.6	76745.4	66914.2	94233.4	152994	78087.1	101480	95999.5	70082.3	100375	124429	64815	72702.9	137079	89434.8	69705.3	88246	82576.9	225328	112975	136899	96252.8	110174	81687	116963	85613.2	94028.4	75288.1	129268	86085.9	83469.5	120906	94261.4	62813.3	70788.2	1.0132e+06	98046.7	95917.3	59847.6	140402	127197	86286.4	85989	270727	136311	72813.8	77233.2	59706.5	86036.5	69930.4	81963.4	69856.8	62903.6	64665.9	65928.2	80728.3	65928.6	153242	60213.1	71344	94217	87617	85339.9	77955.5	74099.4	62902.2	107605	76872.7	72502.9	77670.4	80367.1	68882.4	86454.5	87476.8	97474	87963.9	70861.3	118550	122722	115949	132243	69620.2	72169.3	84003	98825.8	94028.8	103668	81771.5	121766	89217.5	101978	104111	84690.4	70597.5	122188	131162	87673.3	101533	115382	88255.9	99971.7	133060	120791	98617.3	132900	2.82561e+06	72982	99988.5	115919	108256	90230.4	73744.3	162679	76308.6	87187
8.205_560.2271	Labriformidin	C29 H36 O11	560.227	8.205	C08870	S390437	NA	NA	NA	level4	Terpenoids	Steroids	Cardanolide	Terpenoids	NULL	675169	1.29805e+06	7.00494e+06	4.84726e+06	346930	2.95174e+06	4.98583e+06	2.13454e+06	330610	2.92163e+06	1.85411e+06	4.17071e+06	2.76396e+06	1.38065e+06	2.03314e+06	1.42414e+06	610500	2.92172e+06	167392	3.74508e+06	821241	1.95046e+06	669948	419039	4.1283e+06	2.81573e+06	1.05368e+06	1.41671e+06	1.67299e+06	2.03996e+06	6.96634e+06	5.8085e+06	3.16189e+06	381685	1.12988e+06	1.80659e+06	3.57157e+06	2.6861e+06	2.55922e+06	894257	3.23235e+06	1.79375e+06	1.11065e+07	2.40869e+06	1.73956e+06	395289	2.84768e+06	819221	1.76467e+06	1.00276e+06	2.49835e+06	2.50925e+06	3.14524e+06	830569	1.40525e+06	1.86431e+06	752898	2.62991e+06	2.31223e+06	5.52602e+06	2.88741e+06	6.10934e+06	1.16681e+06	1.61916e+06	3.4473e+06	2.80313e+06	3.06497e+06	4.68705e+06	2.41379e+06	7.08031e+06	2.82776e+06	3.14063e+06	615606	4.18839e+06	6.16505e+06	2.81642e+06	1.11968e+07	1.10714e+06	7.8237e+06	411252	231705	2.72772e+06	1.3464e+06	1.03952e+06	932506	6.11635e+06	2.65643e+06	4.94834e+06	216821	1.72179e+06	207150	6.02417e+06	2.53844e+06	4.68798e+06	2.28902e+06	1.90024e+06	1.262e+06	387533	141984	2.00486e+06	508093	1.81088e+06	1.92379e+06	1.2168e+06	2.7782e+06	1.16996e+06	1.54303e+06	349530	1.66654e+06	4.41149e+06	1.17071e+06	694463	306837	754594	320242	1.14711e+06	871880	678751	390526	1.46323e+06	583929	1.00462e+06	961850	2.59693e+06	1.04997e+07	1.0639e+06	236954	844580	582928	1.79233e+06	547372	1.6291e+06
8.206_563.2527	[(2-{4-[(1z)-1,2-diphenyl-1-buten-1-yl]phenoxy}ethyl)(methyl)amino]methyl beta-d-glucopyranosiduronic acid	C32 H37 N O8	563.253	8.206	NA	S30778593	HMDB0060808	NA	56	level4	Phenylpropanoids and polyketides	Stilbenes	Stilbene glycosides	Polyketides[PK]	NA	61837.5	194452	709659	366747	247917	648106	321455	58354.3	193464	19012.4	238419	419827	32850.6	47408.3	179233	204478	36494.5	407355	531032	36626.7	91709.6	100157	231073	90371.8	366002	324243	88666.1	61108.2	137664	57128	217947	172976	173385	33731.3	53735.9	94229	158414	74447.9	62625.9	170598	125510	249592	603538	27386	109309	46580.5	489756	29821.5	318637	45674.8	95466.5	341401	148743	61461.1	57759.3	281922	167527	171590	50658.7	406578	56719.2	185384	17807.6	98551.8	79938.3	9925.86	151521	67428.8	172588	166711	166167	310235	37481.7	77827.3	1.78066e+06	250533	2.08125e+06	58931.7	131504	18326.9	428452	97434.8	98851.6	57740.6	42156.4	958608	233543	815594	207613	78511.5	456589	81343.2	98338.5	540847	272653	152427	21861.8	42257.8	66412.2	21304.8	136436	99580	189377	39599.8	54172.7	112830	94414	144968	92810.1	75303.8	52618.4	44756.8	159257	57545	143335	102129	214668	218867	249892	124589	88352.4	173862	269459	66055.3	319425	96218.6	15572.1	57232.3	64779.9	76172.4	201264	145839
8.206_583.2513	NA	NA	583.251	8.206	NA	NA	NA	NA	NA	level5	NA	NA	NA	NA	NA	1.7583e+06	1.20311e+06	2.5795e+06	1.44929e+06	293909	1.94694e+06	1.94936e+06	1.96525e+06	320008	2.52281e+06	2.52894e+06	1.51061e+06	1.90971e+06	836169	1.94402e+06	641356	1.28197e+06	4.39047e+06	740892	3.36568e+06	409758	1.24873e+06	741537	2.68541e+06	2.38354e+06	884128	1.38841e+06	2.33587e+06	4.16487e+06	2.91704e+06	1.92025e+06	2.53041e+06	1.19183e+06	2.16044e+06	3.42273e+06	1.23517e+06	2.53947e+06	3.97909e+06	5.37935e+06	766434	2.26434e+06	1.60543e+06	2.68449e+06	2.21158e+06	1.41709e+06	321540	1.17016e+07	820994	1.18753e+06	1.01368e+06	3.22956e+06	3.47345e+06	2.36234e+06	977983	1.32619e+06	1.40899e+06	1.29209e+06	3.14463e+06	2.79873e+06	4.99762e+06	817439	6.69167e+06	1.23678e+06	1.71928e+06	1.80901e+06	2.85042e+06	2.55337e+06	1.2061e+06	2.60417e+06	2.41463e+06	1.83312e+06	2.39527e+06	1.55286e+06	1.92014e+06	1.99381e+06	2.19752e+06	1.62464e+06	276466	3.10677e+06	295551	289641	3.74066e+06	1.08987e+06	837015	1.98494e+06	1.95641e+06	4.82307e+06	2.15621e+06	3.42249e+06	1.59293e+06	961317	3.84321e+06	1.84215e+06	1.95934e+06	1.19172e+06	3.09786e+06	1.03125e+06	578966	288257	2.14207e+06	761579	1.10729e+06	1.45226e+06	745557	2.45904e+06	999314	1.26026e+06	1.85619e+06	1.10201e+06	4.90039e+06	747870	554723	1.214e+06	745025	1.74184e+06	1.33033e+06	650073	965396	485080	890320	822420	526001	315336	1.22765e+06	2.02011e+06	969171	400117	486560	702930	1.14198e+06	351540	591155
8.207_208.9966	NA	C9 H7 N O S2	208.997	8.207	NA	NA	NA	NA	NA	level5	NA	NA	NA	NA	NA	1.38861e+06	1.05443e+06	274413	786487	192303	541105	625534	445637	374456	251636	380661	690239	512429	552794	576927	286745	1.30767e+06	711502	232543	566634	796605	711403	332688	841654	407251	517324	978997	851105	663851	712820	575224	1.1706e+06	229390	1.42039e+06	540599	786145	367565	615689	975154	191262	563312	424264	611807	279925	837811	346677	779746	199286	525104	470465	573687	174227	382196	415974	742497	1.36179e+06	626216	417267	635366	1.78808e+06	448561	262821	531627	434221	313434	1.19577e+06	1.28038e+06	683061	418949	614563	1.08085e+06	687889	410698	528370	718148	390093	386228	123831	291752	705349	490152	872670	631240	564807	576562	1.05632e+06	848826	599947	657050	670490	576673	820504	892512	875900	330804	679027	460566	302110	465371	729236	229509	622491	417380	597244	566903	629814	435259	347789	177886	538468	676859	320847	741722	268871	849434	761320	539612	503633	600794	321202	494457	394603	586774	190765	111628	850235	488293	261096	795079	211020	748234	301414
8.207_541.2695	NA	C30 H39 N O8	541.269	8.207	NA	S113386019	NA	NA	NA	level4	NA	NA	NA	NA	NA	891944	702708	6.58509e+06	703187	2.10775e+06	2.07156e+06	1.70263e+06	170217	752236	483159	651488	1.52964e+06	99254.1	291654	443424	1.43141e+06	99210.3	1.76925e+06	4.67563e+06	140888	344684	555840	2.27004e+06	3.24737e+06	1.86571e+06	1.26733e+06	229479	3.64626e+06	318129	200769	2.90051e+06	1.39851e+06	390369	78472.6	493145	864088	569205	249829	819257	551290	1.0202e+06	798253	4.51508e+06	122789	200289	749388	2.17955e+06	162194	779005	305297	349225	1.44197e+06	357555	422207	315865	918947	398251	1.35668e+06	2.12022e+06	2.9576e+06	148304	632654	569829	293321	270875	648844	368070	250660	841637	604984	2.34644e+06	1.67479e+06	991644	893549	7.47088e+06	1.55766e+06	1.93121e+07	2.89368e+06	511262	1.88753e+06	2.27484e+06	292044	2.71592e+06	282011	824496	3.93589e+06	1.82027e+06	3.56682e+06	788873	673770	3.12316e+06	426846	315245	2.15341e+06	2.90022e+06	505872	524383	1.66431e+06	264421	137839	571638	369683	957590	191479	664999	2.00017e+06	306782	432749	846645	350903	149504	218175	432143	313009	345381	568620	637391	565814	676187	385678	1.95795e+06	418189	2.03951e+06	206285	2.39382e+06	2.09237e+06	52646.3	169316	1.74608e+06	1.49097e+06	777425	494114
8.209_220.183	(-)-caryophyllene oxide	C15 H24 O	220.183	8.209	C16908	MReference-6554	HMDB0036789	NA	32	level3	Lipids and lipid-like molecules	Prenol lipids	Sesquiterpenoids	Terpenoids	NULL	217737	144603	3.01851e+06	301825	161207	546524	284802	155705	238997	209280	149022	426282	120936	181049	194706	219198	223270	328980	142008	122288	176407	270628	137541	399217	275055	130919	180978	330134	235491	280662	246762	287640	133266	155270	150712	409946	220843	244225	284859	200868	150673	211782	150557	482750	139976	231348	343076	157604	232415	173959	224160	326199	183206	270162	174690	115214	937322	223565	250561	157355	486058	308103	184141	139400	111124	154541	586586	166281	190837	203746	118390	155993	141139	130710	269058	292100	136576	328486	7.37431e+06	163663	146758	135814	125456	189937	140227	161998	153183	268111	127526	153661	157138	964347	163025	253501	206713	213761	211443	271691	195183	140356	388471	243745	187333	184745	196213	220829	155732	178956	642851	152375	946600	224071	293647	158832	180845	227068	302817	201268	241183	435285	176587	241405	230699	133907	391431	1.7137e+07	839036	168112	137832	285779	148841	4.76157e+06
8.21_516.2342	(2r,3r,4s,5s,6r)-2-({[(2s,3as,7as)-1-{2-[(1-carboxypropyl)amino]propanoyl}octahydro-1h-indol-2-yl]carbonyl}oxy)-3,4,5-trihydroxy-6-methyltetrahydro-2h-pyran-2-carboxylic acid	C23 H36 N2 O11	516.234	8.21	NA	S156622	HMDB0060863	NA	NA	level4	Organic acids and derivatives	Peptidomimetics	Depsipeptides	Organic acids	NA	123891	84862.3	211941	74295	79023.4	65573.4	66370.8	92373	139286	103661	82089	58878.8	72977.9	105269	114519	97377.4	121481	72069.2	78527.9	73395.2	95908.8	159808	81723.2	106025	98086.4	71397.6	103935	129373	71546.3	74989.4	115067	96802.6	71514.9	92400	85029.5	232359	125078	141268	99641.9	113501	83706.1	120876	89665	97504.5	76868.8	134308	89811.1	90023.1	3.08215e+06	96567.8	65499.6	73373.1	108352	102314	98862	62736.3	146833	133249	89998.5	88435.6	280872	129560	76174.3	79933.2	60930.5	90021	75754.9	87639.2	70978.2	65071.1	69371.3	67612.9	84774.6	67394.5	160611	61656.5	72753.5	96616.1	91874.9	88580.8	79322.3	76152.3	64593.2	112507	79175.1	79308.9	83733.1	83156.5	70465.2	90108.2	90732.7	100102	89941.5	73981.4	124643	129092	119886	153639	76464.3	82689.3	85787.5	1.09203e+06	105121	107918	84856.2	125748	93757.4	104081	107125	87778.8	75987.6	125542	135386	90584.3	105722	132538	90086.9	101527	137444	131714	102437	137146	133724	74967.6	102510	120059	2.08094e+06	92035.4	75110.1	170461	80548.1	89472.1
8.211_361.0329	Oxyfluorfen	C15 H11 Cl F3 N O4	361.033	8.211	C18881	S35974	NA	NA	NA	level4	NA	NA	NA	NA	NULL	75759.2	207852	176694	44072.3	47420.2	705262	124463	53731.7	299002	60621.8	48262.8	33528.7	40516.3	63548.9	238995	58225.8	69538.9	53505.9	46516.9	167131	85619.2	82228.3	72024.9	62217.5	81248.2	41081.8	63457.8	78020.5	183287	45812.5	70159.6	96918.8	49895.8	53344.6	127077	141902	76354.9	161548	362686	69186.7	50527.1	73930.1	142135	65497.5	44905.8	81235.9	988410	136593	77552.1	70026.3	38919	140518	1.1114e+06	60524.4	60324.4	198390	142553	76626.7	125864	53648.2	170728	78530.3	46468.4	48837.6	35477.8	90578.5	45992.4	118039	40066.8	439459	64312.6	56551.1	47726.2	48441.7	91991.2	216261	93163.4	57909.9	182363	53763.1	45249	46076.7	2.23233e+06	65679.2	50913.6	44547.7	48427.6	50821.4	41680.3	53691.3	144351	60392.8	730302	143862	69363.7	86537.4	183118	93703	100110	48839.6	50197.5	58158.2	63661.6	120855	246933	277860	52421	59490.7	264868	53492.3	311232	75889.8	163249	55404.3	171164	133539	1.20793e+06	57110.4	84063	74810.5	62015.6	83832.9	697100	91607.4	211864	73272.3	97613.5	53409.9	43143.7	97830.4	234580	471027
8.211_647.3282	NA	C34 H49 N O11	647.328	8.211	NA	NA	NA	NA	NA	level5	NA	NA	NA	NA	NA	150298	307171	1.10545e+06	431795	409097	2.79523e+06	4.46281e+06	456755	935673	104752	102220	8.62487e+06	1.1566e+06	271048	390176	305740	512464	2.06021e+06	3.58521e+06	428326	137079	178574	602940	112690	752243	2.06752e+06	1.08549e+06	142064	371144	453511	4.78314e+06	1.41837e+06	514638	99561.3	194074	304575	952899	257000	866433	258443	924387	1.01758e+06	1.73931e+07	326628	94879.2	149318	462161	379454	265981	182823	1.5499e+06	1.00542e+06	473164	167964	358528	1.01513e+06	1.49838e+06	1.16043e+06	269919	367417	319891	1.45463e+06	233337	437989	307941	475530	944524	352370	284726	511777	252596	2.42622e+06	1.8986e+06	556854	2.92467e+06	539542	5.39329e+06	867456	1.56608e+06	100092	5.08243e+06	1.76813e+06	1.44573e+06	312670	370550	1.55626e+07	1.74742e+06	2.1531e+06	6.64745e+06	330803	1.80816e+06	1.6872e+06	192541	4.82886e+06	666602	144000	571451	345927	452728	315953	192282	944304	415530	245583	275883	164532	112663	122270	485136	102467	95596.7	276887	201475	312597	124846	143164	124904	121355	371695	323789	162362	413451	433971	381469	5.89668e+06	288386	487180	234484	123009	1.23215e+06	182959	1.22629e+06
8.212_418.1969	NA	C21 H31 N4 O P S	418.197	8.212	NA	NA	NA	NA	NA	level5	NA	NA	NA	NA	NA	142273	123188	252440	88575.5	94665	78193.2	79278.4	112354	166322	126059	97868.4	70150.6	85082.8	239622	137712	115885	144804	85934.6	93628.8	87443.7	114305	194109	99345.9	128845	116937	85134.5	120553	154053	85170	86757.5	134090	114246	209303	112190	98626.4	267457	144111	168919	115407	131259	99665.3	138973	110498	114174	304383	159230	108715	103571	163188	115027	79144.1	87485.4	131725	123950	114033	74791.1	178606	161482	108847	103442	329937	164220	183936	92452.1	72649.1	109472	88456.7	105327	84512.9	75075.8	83564.1	80544.4	100727	80352.4	194140	73485.3	86757.9	114832	1.70267e+06	104381	94522.6	89527.1	76999.4	136842	91695.1	93962.9	99853	96056.1	84018.3	401158	106414	118222	107238	89754.8	145815	149979	138039	177436	91037.6	100250	102274	120121	123379	129380	99836.5	144413	309081	125613	182060	102455	222537	147828	155491	437084	126905	158691	113848	120868	157880	158062	164282	157558	158061	88410.3	121920	4.88141e+06	129473	109747	89553.1	206329	95916.7	987787
8.213_370.0843	NA	C24 H18 S2	370.084	8.213	NA	NA	NA	NA	NA	level5	NA	NA	NA	NA	NA	124794	72063.6	216928	64338.4	79539.9	51743.6	181532	105673	155775	146429	227388	370635	565003	264314	133036	192138	1.98854e+06	56682.8	66925.4	150420	149007	356327	250816	111472	77761.5	83388.4	101116	102829	86079.1	123018	110217	83342.8	162347	176193	88361	190504	128316	110634	97246.5	117320	241979	228612	106487	122646	60128.9	110413	249775	162170	399852	549664	126405	60726.7	116232	95548.6	324762	147879	151357	506736	160062	93406.6	403881	137222	73435.3	78211.7	66018.3	5.04166e+06	79753.5	697727	78810.8	85298.8	56725.7	100044	92066	54424.9	190295	97638.6	58055.6	95834.7	107633	77527.1	74947.1	137263	277204	125058	82052.2	84624.2	67527.3	81545.3	71146.4	96588.3	149723	105752	301802	72634.6	122932	897859	189718	158409	590986	312084	67267.5	227453	111563	268321	75487	126216	197962	122738	112389	358501	79204.1	590925	625525	90286.6	83474.4	103794	132967	396164	137469	151458	415056	240391	950999	79482.3	100095	1.15744e+06	360220	72832	995492	202526	741667	2.04417e+06
8.213_511.2787	NA	C25 H42 N3 O6 P	511.279	8.213	NA	NA	NA	NA	NA	level5	NA	NA	NA	NA	NA	109044	69623.7	208367	69659.6	73565.8	54751.8	51839.9	73945	99583.1	83419.4	77782.6	57683	56205.3	88205.9	89918.9	90344.7	118388	69133.1	73757.8	57225.8	93631.4	113170	65190.4	85622.2	93104.1	69214.4	89570.4	108213	71084.9	66861.7	98643.3	81827.3	65885.5	73448.9	76299.4	206316	111254	117541	222058	101491	77797.3	105645	72276	83147.9	73349.7	112934	73296.6	78541.5	6.92459e+06	89908.9	53643.7	69158.6	87347.8	83354.2	88090.6	61031.9	107538	105548	73578.7	80055.9	238676	117490	65416.4	69128.6	58345.7	71935.7	68456.3	72408.9	70149.9	56473.5	57114.7	66356.1	65982.2	63747	126776	57606.9	300482	89324.1	72266	208675	77574.9	69300.7	60456.8	90379	70921.4	61619.9	80746.1	72042.6	66301.2	74057.6	77237.4	91576.4	101852	60060.4	96164.6	99248.1	104412	137140	75704.8	67247.7	81716.5	2.41557e+06	95494.9	89477.5	71981.5	110483	72590.4	82010.6	96634.4	75117.6	69760.7	114448	119370	79309.3	87502.6	110084	102579	100695	120548	103239	86286.3	121135	112838	68462.6	94939.5	103284	4.18978e+06	88441.1	72941.4	134787	79468.4	82284.6
8.214_479.3238	NA	C27 H45 N O6	479.324	8.214	NA	NA	NA	NA	NA	level5	NA	NA	NA	NA	NA	11184.4	8204.4	727863	4194.36	117197	164865	595054	60717.1	22219	6513.52	26974.5	294483	4463.1	19681.9	10504.3	94338.4	23966.3	189593	331046	73071.7	8306.68	12097.9	271059	176813	9489.64	75176.6	19625.5	210105	19516.9	161127	266932	210656	24994.3	7134.19	150966	12014.1	4922.29	7379.96	157623	17163.4	32841.9	12071.9	120038	8356.49	11470.4	15727.7	551626	54555.6	10289.2	13452.1	150314	111296	22873	36508.8	10676.3	15812.1	38065.7	48565.7	94483.5	656562	64263.2	97945.6	18343.5	9190.49	24555.4	53260.7	35302.7	25482.8	151093	73498.8	111836	158698	209545	88249.9	129626	282550	1.32867e+06	35862.6	164462	22513.2	69320.7	36294	121427	13618.2	45709.2	140458	331901	1.69894e+06	99061.4	7402.34	50582.4	40000.1	97617.4	286075	81816.1	4683.29	20019.2	11880	15149.6	10597.9	10382.6	13648.4	21545.2	9225.85	37552.7	14805.5	14728	22520.7	3310.37	32557.7	3397.76	2535.37	12872.2	16203.2	2674.45	39371.7	18704	5467.21	8762.55	2823.75	23741.7	16097.6	39203.4	22650.6	452375	18751.8	14751.7	15234.7	36449	16751.1	26328.2	19426.7
8.214_556.3183	NA	C28 H48 N2 O7 S	556.318	8.214	NA	NA	NA	NA	NA	level5	NA	NA	NA	NA	NA	453.455	344.348	114103	380.639	383.428	19297.8	50209.6	1083.64	379.36	365.419	368.717	25144.6	946.121	395.015	353.985	1058.3	430.921	16232.9	396.008	14066.9	413.132	383.115	1574.53	559.279	358.478	1188.43	1149.68	426.194	1213.3	18164.8	4850.67	7979.42	343.896	372.804	1862.09	384.268	376.337	394.965	5148.09	385.535	354.221	383.344	49629.4	346.346	373.265	400.338	64513.3	482.75	386.358	381.104	7106.46	1649.34	382.451	385.131	368.242	394.448	345.125	386.113	6860.4	1339.69	5058.24	4645.74	375.023	6339.41	395.082	2045.2	380.608	717.182	6714.02	13649.2	1388.18	6394.99	419.408	11891.2	43539.5	5647.49	25009.6	513.363	13118.6	389.996	388.064	13661.8	1211.85	388.075	353.581	6054.14	47093.6	12865.9	15264.6	378.685	1953.27	5848.57	2316.97	6511.4	362.396	355.879	373.353	373.472	376.902	375.467	398.576	369.89	374.232	385.469	359.723	376.029	361.397	377.536	364.712	359.806	385.322	390.483	373.52	378.775	414.138	393.789	407.642	397.959	374.959	380.049	382.5	367.673	396.272	892.956	76647.8	884.425	399.7	378.251	410.021	367.335	368.039	385.853
8.215_546.3542	5-oxo-5-{[(1s,3r,5z,7e,16alpha,20s)-1,3,25-trihydroxy-9,10-secocholesta-5,7,10-trien-16-yl]oxy}pentanoic acid	C32 H50 O7	546.354	8.215	NA	S9170385	NA	NA	NA	level4	NA	NA	NA	NA	NA	109491	276638	158476	103091	84821.8	211522	715304	151912	105120	155889	205882	44897.9	107117	532571	94371.2	324203	1.3235e+06	73061.8	185709	57848.7	163892	118433	378160	95158	743701	240617	1.81916e+06	113715	415754	490296	132660	646571	60306	75869.5	91479.5	204276	109821	123656	88520.6	102408	167770	806515	326610	86515.7	151997	144567	169452	80763.1	107398	443859	243340	268541	216678	87503.1	86686.3	423393	111910	108652	524540	131502	248960	368858	76249.8	74383.7	557966	87137.6	229733	118100	52510.2	155436	524779	466713	2.01467e+06	54357.6	130024	202436	56751.5	84895.1	73828.6	457802	280636	424437	181236	94172.5	179279	173601	82469.4	73852	136489	141276	80468.6	178515	72776.8	154753	342870	152414	385530	134526	72941.2	70548.1	68291.1	151255	90377.2	94168.6	442900	173256	110756	83949.8	92856.4	744590	160944	221310	119542	80237.7	92097.5	115838	148245	104525	121662	105040	144320	120978	162811	84631.7	211773	143087	116689	142360	217094	138499	96572.4	75646.3
8.216_136.0527	Phenylacetic acid	C8 H8 O2	136.053	8.216	C07086	BGI468	HMDB0000209	15	NA	level3	Benzenoids	Benzene and substituted derivatives	null	Benzene and derivatives	map00360 Phenylalanine metabolism; map00643 Styrene degradation; map01100 Metabolic pathways; map01120 Microbial metabolism in diverse environments	6.18027e+06	2.94298e+06	1.35648e+06	2.66155e+06	3.15696e+06	3.01459e+06	5.03923e+06	2.85737e+06	3.6657e+06	2.94939e+06	4.15688e+06	1.64721e+06	2.3847e+06	4.7563e+06	2.74014e+06	4.19182e+06	3.56884e+06	1.75609e+06	2.84447e+06	2.67329e+06	2.11109e+06	3.19638e+06	2.53779e+06	2.24061e+06	3.36621e+06	2.60859e+06	2.87778e+06	4.15141e+06	2.19507e+06	3.07087e+06	3.96576e+06	3.77815e+06	1.96304e+06	1.77391e+06	4.17637e+06	2.66653e+06	3.06003e+06	3.55491e+06	3.6381e+06	3.15159e+06	3.84552e+06	2.9571e+06	3.04716e+06	3.46571e+06	1.46175e+06	4.54423e+06	3.17392e+06	2.81899e+06	2.97216e+06	2.39238e+06	3.1168e+06	2.47221e+06	3.56002e+06	2.28463e+06	4.94875e+06	2.52082e+06	2.5674e+06	2.36533e+06	4.31385e+06	4.73239e+06	3.48528e+06	4.72932e+06	4.66802e+06	3.86385e+06	2.41811e+06	4.38936e+06	4.16006e+06	3.24314e+06	3.02117e+06	4.58176e+06	3.80172e+06	1.44589e+06	3.11285e+06	4.92299e+06	1.95876e+06	3.78578e+06	3.65249e+06	3.34203e+06	4.83748e+06	3.37709e+06	1.67939e+06	4.23945e+06	3.5564e+06	3.62024e+06	3.80747e+06	2.98383e+06	3.9857e+06	6.14062e+06	2.76122e+06	3.71695e+06	4.62291e+06	2.76949e+06	3.90828e+06	4.16602e+06	2.31833e+06	2.09144e+06	3.15928e+06	2.80492e+06	2.91823e+06	3.31485e+06	3.20188e+06	2.38752e+06	3.4456e+06	3.14493e+06	2.5798e+06	3.54414e+06	2.67658e+06	1.99092e+06	2.67228e+06	2.52306e+06	2.39445e+06	2.52922e+06	3.24286e+06	2.87666e+06	2.31881e+06	4.06036e+06	2.81307e+06	1.62598e+06	3.58322e+06	1.82865e+06	3.56942e+06	2.96491e+06	3.50092e+06	1.55842e+06	3.9453e+06	3.1115e+06	2.85081e+06	2.02573e+06	2.47597e+06	1.93537e+06	2.60308e+06	2.4643e+06
8.216_160.0891	2-phenyl-4-pentenal	C11 H12 O	160.089	8.216	NA	S489034	HMDB0035207	NA	NA	level4	Benzenoids	Benzene and substituted derivatives	Phenylacetaldehydes	Benzene and derivatives	NA	1.05359e+08	4.344e+07	2.58245e+07	4.9322e+07	4.06365e+07	5.33877e+07	7.85325e+07	3.76994e+07	6.2453e+07	4.61853e+07	6.57345e+07	3.18504e+07	3.37216e+07	5.95764e+07	3.47557e+07	6.75591e+07	6.18114e+07	2.44979e+07	5.08472e+07	3.62488e+07	2.69528e+07	3.8949e+07	4.58906e+07	3.43654e+07	5.72348e+07	4.13881e+07	4.55886e+07	5.93765e+07	4.27084e+07	5.83336e+07	6.01116e+07	5.94207e+07	3.25219e+07	2.25604e+07	6.55793e+07	4.2564e+07	4.6903e+07	6.06579e+07	5.48009e+07	5.15606e+07	5.49627e+07	4.50314e+07	3.84543e+07	5.03216e+07	2.31851e+07	7.1792e+07	5.31354e+07	4.2478e+07	4.66502e+07	3.42531e+07	5.86973e+07	4.21599e+07	4.61144e+07	4.39812e+07	6.79712e+07	4.08709e+07	4.08755e+07	3.84228e+07	6.86176e+07	8.90845e+07	6.87199e+07	6.96172e+07	7.80594e+07	5.60988e+07	3.28688e+07	6.94544e+07	7.40877e+07	5.18216e+07	4.29824e+07	8.8926e+07	6.56573e+07	2.2985e+07	4.95339e+07	7.38643e+07	3.24986e+07	5.62246e+07	6.55882e+07	5.14591e+07	6.88203e+07	4.98991e+07	2.46738e+07	7.62448e+07	5.36321e+07	5.88965e+07	6.88599e+07	4.02773e+07	6.74699e+07	9.95166e+07	3.6595e+07	6.35851e+07	7.45121e+07	5.27487e+07	5.97812e+07	5.96074e+07	2.9897e+07	3.26915e+07	4.3911e+07	4.65101e+07	4.3908e+07	5.13643e+07	4.11031e+07	4.28663e+07	4.92835e+07	5.03886e+07	4.31986e+07	5.21034e+07	3.36749e+07	2.74198e+07	4.16851e+07	3.77056e+07	3.88226e+07	4.12508e+07	4.86921e+07	4.4092e+07	3.69903e+07	6.04069e+07	4.18512e+07	2.97648e+07	5.06801e+07	2.71685e+07	5.21332e+07	4.64607e+07	5.7163e+07	2.46653e+07	7.33046e+07	5.03094e+07	4.35769e+07	3.07365e+07	3.92871e+07	3.07613e+07	4.26514e+07	3.90276e+07
8.216_220.1102	Precocene ii	C13 H16 O3	220.11	8.216	C09018	S12046	NA	NA	NA	level4	NA	NA	NA	NA	NULL	1.3579e+08	5.51889e+07	3.07334e+07	6.7583e+07	4.84255e+07	7.24151e+07	1.14507e+08	5.29229e+07	8.25137e+07	6.60776e+07	9.90723e+07	3.71683e+07	4.35021e+07	8.47551e+07	5.44483e+07	8.04337e+07	7.59005e+07	3.58207e+07	7.01609e+07	4.76216e+07	3.67794e+07	5.30428e+07	6.12073e+07	3.94986e+07	8.34109e+07	5.40606e+07	6.21746e+07	8.38767e+07	6.05014e+07	7.53634e+07	7.77363e+07	8.5968e+07	3.86698e+07	2.9377e+07	9.37262e+07	5.55419e+07	6.68484e+07	7.94478e+07	7.80308e+07	7.13962e+07	7.43261e+07	6.14904e+07	5.47995e+07	7.23799e+07	3.49819e+07	1.07167e+08	6.82071e+07	5.13894e+07	7.00974e+07	4.46992e+07	6.89085e+07	5.65778e+07	6.15543e+07	5.9262e+07	9.96947e+07	5.38369e+07	5.79208e+07	5.37686e+07	8.36761e+07	1.22392e+08	9.25771e+07	8.93707e+07	1.03358e+08	7.22287e+07	4.33618e+07	9.92037e+07	9.67861e+07	6.73465e+07	5.955e+07	1.19478e+08	7.86229e+07	2.7991e+07	7.64314e+07	1.10525e+08	4.63949e+07	7.65515e+07	9.67173e+07	6.44606e+07	9.72363e+07	7.04065e+07	3.12667e+07	9.00124e+07	7.11124e+07	8.70956e+07	9.53389e+07	5.57594e+07	1.00204e+08	1.26826e+08	5.06594e+07	7.50745e+07	9.82221e+07	5.99562e+07	9.00218e+07	7.84792e+07	4.32926e+07	4.51964e+07	5.70846e+07	6.63897e+07	5.70891e+07	6.61968e+07	6.41163e+07	5.64283e+07	7.11494e+07	6.11348e+07	6.13868e+07	7.13116e+07	4.3217e+07	3.98189e+07	6.23718e+07	5.26634e+07	4.72507e+07	5.35036e+07	6.48723e+07	6.05258e+07	4.59391e+07	7.63878e+07	6.31079e+07	3.86272e+07	6.41501e+07	3.94269e+07	8.15939e+07	6.67974e+07	8.28535e+07	3.0801e+07	9.51194e+07	6.55047e+07	6.26088e+07	4.1111e+07	5.17343e+07	4.45677e+07	5.42937e+07	5.34944e+07
8.216_234.1258	Stiripentol	C14 H18 O3	234.126	8.216	NA	S4470940	NA	NA	NA	level4	NA	NA	NA	NA	NA	3.706e+07	1.41168e+07	7.40754e+06	1.64078e+07	1.22405e+07	1.98501e+07	2.63251e+07	1.32336e+07	2.06199e+07	1.64382e+07	2.32733e+07	1.04811e+07	9.55102e+06	2.24059e+07	1.22098e+07	2.11334e+07	2.00282e+07	9.62669e+06	1.67774e+07	1.12562e+07	1.01209e+07	1.33995e+07	1.52574e+07	9.12122e+06	2.06003e+07	1.57493e+07	1.56752e+07	2.08033e+07	1.61179e+07	2.15265e+07	1.96998e+07	2.08199e+07	1.03599e+07	6.59189e+06	2.32573e+07	1.61976e+07	1.71866e+07	1.84905e+07	2.03355e+07	1.812e+07	1.82686e+07	1.58643e+07	1.39085e+07	1.90162e+07	7.79293e+06	2.59507e+07	1.7063e+07	1.43663e+07	1.43057e+07	1.06635e+07	1.78567e+07	1.40689e+07	1.58939e+07	1.51007e+07	2.96469e+07	1.39998e+07	1.42839e+07	1.30184e+07	2.12035e+07	3.42625e+07	2.26969e+07	2.3369e+07	2.58357e+07	1.91462e+07	1.06212e+07	2.51668e+07	2.49931e+07	1.68488e+07	1.60157e+07	2.98489e+07	1.95985e+07	7.14294e+06	1.7327e+07	2.50999e+07	1.10267e+07	1.95672e+07	2.53726e+07	1.7101e+07	2.30011e+07	1.81889e+07	8.80347e+06	2.56955e+07	1.67905e+07	1.95936e+07	2.61993e+07	1.23863e+07	2.6767e+07	3.40438e+07	1.22442e+07	1.92764e+07	2.51115e+07	1.66392e+07	2.3278e+07	1.97035e+07	9.28169e+06	9.30798e+06	1.38218e+07	1.74568e+07	1.49485e+07	1.66869e+07	1.6129e+07	1.57735e+07	1.72045e+07	1.5867e+07	1.60826e+07	2.05063e+07	9.39546e+06	8.83673e+06	1.54979e+07	1.24432e+07	1.33395e+07	1.36282e+07	1.88544e+07	1.63212e+07	1.00394e+07	1.83708e+07	1.602e+07	1.05404e+07	1.82201e+07	8.90959e+06	1.8582e+07	1.72672e+07	1.93244e+07	7.18256e+06	2.52592e+07	1.7087e+07	1.59662e+07	1.02298e+07	1.32518e+07	1.11585e+07	1.57934e+07	1.28694e+07
8.216_327.2043	NA	C18 H25 N5 O	327.204	8.216	NA	NA	NA	NA	NA	level5	NA	NA	NA	NA	NA	1.12596e+06	1.1672e+06	2.39981e+06	2.02471e+06	565809	1.47336e+06	3.06154e+06	846700	1.58374e+06	1.38739e+06	1.83893e+06	2.05384e+06	757610	516957	1.01279e+06	411432	2.07418e+06	2.19431e+06	2.64313e+06	565537	1.9139e+06	1.13379e+06	1.49443e+06	322407	560461	1.43428e+06	629918	432740	1.04286e+06	1.79779e+06	3.27004e+06	753510	680411	319784	562590	1.22792e+06	1.42321e+06	1.36524e+06	1.49689e+06	896999	633043	1.34622e+06	731227	484657	1.05476e+06	412330	1.75378e+06	364932	613771	1.52145e+06	2.12029e+06	2.0276e+06	1.0172e+06	1.66719e+06	1.30859e+06	2.17356e+06	2.10561e+06	762352	1.46636e+06	1.27816e+06	1.18838e+06	1.58231e+06	2.69149e+06	1.43431e+06	1.89636e+06	1.72589e+06	707573	458501	2.74243e+06	2.52517e+06	2.05589e+06	1.93483e+06	1.28989e+06	2.21034e+06	283604	2.47181e+06	3.45508e+06	1.59927e+06	2.99524e+06	918679	1.4982e+06	379327	1.08173e+06	1.81776e+06	1.17549e+06	1.47208e+06	2.11097e+06	2.83986e+06	830730	1.93085e+06	2.44217e+06	592497	1.89789e+06	1.2364e+06	1.1586e+06	557277	298341	669212	1.30958e+06	947481	2.10894e+06	1.14358e+06	628740	651262	832688	1.20348e+06	336982	273513	353291	1.28358e+06	374105	363497	1.02327e+06	1.42532e+06	236532	1.03048e+06	1.22646e+06	555954	787156	604610	316812	836408	454154	236990	670989	734857	767761	1.21765e+06	465810	841341	1.70286e+06	275552
8.216_410.1239	Haloprogesterone	C21 H28 Br F O2	410.124	8.216	NA	S16739162	NA	NA	NA	level4	NA	NA	NA	NA	NA	1.22024e+07	4.87746e+06	2.21672e+06	4.39757e+06	3.89377e+06	5.02317e+06	6.38614e+06	4.22251e+06	7.89846e+06	5.50342e+06	6.24897e+06	1.90796e+06	3.65638e+06	7.57775e+06	4.29514e+06	6.58984e+06	4.2362e+06	1.75026e+06	4.08697e+06	3.41627e+06	3.44582e+06	5.13754e+06	4.72934e+06	4.37764e+06	6.03488e+06	3.69354e+06	5.41577e+06	6.70176e+06	1.92444e+06	6.12367e+06	6.71887e+06	6.22376e+06	3.18011e+06	3.81751e+06	6.75035e+06	4.56203e+06	5.59888e+06	6.94108e+06	6.73444e+06	5.93395e+06	5.90811e+06	6.31386e+06	3.41776e+06	6.48683e+06	2.35537e+06	8.91666e+06	4.27256e+06	4.48102e+06	5.60919e+06	4.38507e+06	5.24226e+06	4.07901e+06	4.98523e+06	5.23421e+06	7.57994e+06	3.54411e+06	4.29139e+06	4.57932e+06	7.51495e+06	9.36812e+06	9.06349e+06	6.41115e+06	8.14152e+06	6.96472e+06	3.21331e+06	7.50065e+06	6.23461e+06	5.89162e+06	3.84779e+06	8.30438e+06	6.18192e+06	1.79435e+06	5.31861e+06	6.87363e+06	3.73501e+06	5.10891e+06	4.9309e+06	5.41784e+06	6.67697e+06	6.59293e+06	2.00812e+06	7.34431e+06	4.75789e+06	6.8111e+06	7.48016e+06	3.72712e+06	5.67329e+06	9.94742e+06	3.29982e+06	6.64182e+06	7.34987e+06	4.36594e+06	6.90758e+06	5.29758e+06	3.10279e+06	3.6456e+06	6.01167e+06	5.98373e+06	4.58285e+06	5.66458e+06	4.16522e+06	4.44701e+06	6.08639e+06	5.58633e+06	5.40724e+06	7.13881e+06	3.53488e+06	3.73997e+06	4.99324e+06	4.26354e+06	3.54666e+06	4.236e+06	6.22884e+06	5.47541e+06	5.35235e+06	7.77945e+06	4.19028e+06	3.52856e+06	6.3486e+06	2.85923e+06	6.33783e+06	5.7773e+06	6.29323e+06	2.17091e+06	6.38072e+06	6.22765e+06	5.20678e+06	2.693e+06	3.69624e+06	4.01373e+06	4.00664e+06	4.30613e+06
8.217_164.0476	(e)-p-coumaric acid	C9 H8 O3	164.048	8.217	C00811	S553148	HMDB0002035	35.6	59.8	level4	Phenylpropanoids and polyketides	Cinnamic acids and derivatives	Hydroxycinnamic acids and derivatives	Polyketides[PK]	map00130 Ubiquinone and other terpenoid-quinone biosynthesis; map00350 Tyrosine metabolism; map00940 Phenylpropanoid biosynthesis; map00950 Isoquinoline alkaloid biosynthesis; map00998 Biosynthesis of various secondary metabolites - part 2; map01061 Biosynthesis of phenylpropanoids; map01100 Metabolic pathways; map01110 Biosynthesis of secondary metabolites; map01220 Degradation of aromatic compounds	8.15956e+07	3.50884e+07	1.79913e+07	4.05181e+07	2.95675e+07	4.13679e+07	6.11675e+07	2.7864e+07	4.6555e+07	3.73837e+07	5.84824e+07	2.51162e+07	2.20326e+07	4.71014e+07	2.68617e+07	5.1282e+07	4.38295e+07	2.03726e+07	4.53705e+07	2.33509e+07	2.08959e+07	2.90466e+07	3.32311e+07	2.08954e+07	4.78701e+07	2.97512e+07	3.35212e+07	4.58247e+07	4.20099e+07	4.71148e+07	4.69344e+07	4.77426e+07	2.37819e+07	1.42817e+07	5.50013e+07	3.26799e+07	3.75669e+07	4.40675e+07	4.51197e+07	3.98244e+07	4.56825e+07	3.3505e+07	2.85631e+07	4.10372e+07	2.01918e+07	5.60638e+07	4.11407e+07	3.13078e+07	3.19413e+07	2.82985e+07	4.30496e+07	3.40852e+07	3.55505e+07	3.40521e+07	5.54262e+07	3.17794e+07	3.12527e+07	2.84549e+07	4.74998e+07	7.78162e+07	4.9567e+07	5.27483e+07	6.24463e+07	4.57037e+07	2.57492e+07	5.5389e+07	5.48397e+07	3.75102e+07	3.92206e+07	7.03666e+07	4.74369e+07	1.71726e+07	3.71781e+07	6.89807e+07	2.23889e+07	5.30634e+07	5.47568e+07	4.08089e+07	5.00088e+07	3.86645e+07	1.90468e+07	5.65295e+07	4.37499e+07	4.57758e+07	5.7357e+07	2.94264e+07	5.54235e+07	7.80184e+07	3.39118e+07	4.61488e+07	6.24801e+07	3.68308e+07	6.02442e+07	4.54467e+07	2.08351e+07	2.13537e+07	3.15963e+07	3.60918e+07	3.70311e+07	3.84336e+07	3.55286e+07	2.9088e+07	3.77691e+07	3.50313e+07	3.28608e+07	4.23025e+07	1.97832e+07	1.86411e+07	3.20511e+07	2.75042e+07	3.01044e+07	3.12441e+07	3.81315e+07	3.61937e+07	2.28845e+07	4.00012e+07	3.51598e+07	2.40389e+07	3.76968e+07	1.80016e+07	3.97634e+07	3.74241e+07	4.23231e+07	1.75084e+07	6.04947e+07	3.69131e+07	3.48373e+07	2.34426e+07	2.88973e+07	2.214e+07	3.65645e+07	2.98704e+07
8.217_290.1882	Octinoxate	C18 H26 O3	290.188	8.217	NA	S4511170	HMDB0061861	NA	NA	level4	Phenylpropanoids and polyketides	Cinnamic acids and derivatives	Cinnamic acid esters	Polyketides[PK]	NA	8.85076e+08	4.11499e+08	2.55368e+08	3.94269e+08	3.78848e+08	4.23036e+08	5.51587e+08	3.26458e+08	5.8963e+08	4.47326e+08	5.53223e+08	2.39796e+08	3.18058e+08	5.59209e+08	3.75373e+08	5.74332e+08	4.62885e+08	2.08867e+08	3.92282e+08	3.40472e+08	2.74194e+08	4.05647e+08	3.9856e+08	2.48233e+08	5.33167e+08	3.89987e+08	4.5124e+08	5.6176e+08	2.82643e+08	4.9004e+08	5.26509e+08	5.00022e+08	3.03901e+08	2.22363e+08	5.73732e+08	4.77317e+08	4.85045e+08	5.71165e+08	5.24133e+08	5.11913e+08	5.5477e+08	4.88321e+08	3.93567e+08	4.75298e+08	2.53441e+08	6.39357e+08	4.22406e+08	4.01964e+08	4.55215e+08	3.2916e+08	4.58071e+08	3.29417e+08	4.46284e+08	3.93953e+08	6.70498e+08	3.49743e+08	4.01107e+08	3.66677e+08	5.54384e+08	7.04745e+08	6.69424e+08	6.13106e+08	6.29902e+08	4.97155e+08	2.71816e+08	5.17861e+08	5.99535e+08	4.79698e+08	3.57557e+08	6.21529e+08	4.83313e+08	2.05719e+08	4.35448e+08	5.30065e+08	3.26711e+08	4.40744e+08	4.90131e+08	5.03573e+08	5.39845e+08	4.59803e+08	2.31783e+08	6.21269e+08	4.02687e+08	5.09052e+08	5.97637e+08	3.6563e+08	5.39295e+08	7.85087e+08	2.81693e+08	5.31717e+08	5.86661e+08	3.82508e+08	5.57552e+08	4.43493e+08	3.56418e+08	3.49815e+08	4.61065e+08	5.12924e+08	4.17149e+08	4.66775e+08	3.89919e+08	4.20129e+08	5.11479e+08	4.68426e+08	4.39498e+08	5.34348e+08	3.65571e+08	2.49111e+08	4.41106e+08	3.72227e+08	3.2978e+08	3.87619e+08	5.04349e+08	4.57152e+08	3.18865e+08	5.7916e+08	3.84814e+08	3.04201e+08	5.13784e+08	2.90073e+08	5.22625e+08	5.18071e+08	5.32899e+08	2.43144e+08	6.32556e+08	4.97022e+08	4.73725e+08	2.80891e+08	3.33818e+08	3.75628e+08	3.90386e+08	3.39656e+08
8.217_330.1806	NA	C16 H22 N6 O2	330.181	8.217	NA	NA	NA	NA	NA	level5	NA	NA	NA	NA	NA	1.71311e+08	5.72802e+07	2.98057e+07	7.00646e+07	5.71059e+07	7.39742e+07	1.04515e+08	5.23639e+07	8.58848e+07	6.72374e+07	9.77506e+07	3.729e+07	4.40096e+07	9.2688e+07	5.10654e+07	9.47762e+07	8.0318e+07	3.70303e+07	7.28037e+07	4.62916e+07	4.64166e+07	5.844e+07	6.57959e+07	4.99939e+07	8.81374e+07	5.44653e+07	7.06875e+07	8.84078e+07	3.5524e+07	8.07475e+07	7.86634e+07	8.96375e+07	4.45919e+07	3.70529e+07	9.83996e+07	5.81639e+07	7.32559e+07	8.79603e+07	8.15115e+07	7.31808e+07	8.02765e+07	6.79361e+07	4.62602e+07	8.38237e+07	3.50793e+07	1.2194e+08	6.62229e+07	6.29008e+07	7.03399e+07	5.3907e+07	7.53311e+07	5.79689e+07	6.39368e+07	6.24985e+07	9.68029e+07	6.05837e+07	5.4368e+07	5.80215e+07	9.2352e+07	1.28485e+08	9.15799e+07	8.45259e+07	1.15224e+08	8.50939e+07	4.79438e+07	1.08993e+08	9.3425e+07	7.72104e+07	6.86722e+07	1.17276e+08	9.18438e+07	3.1933e+07	7.55133e+07	1.09299e+08	4.58489e+07	8.88655e+07	8.45232e+07	7.77452e+07	9.9084e+07	7.45764e+07	3.5673e+07	9.86014e+07	7.72928e+07	8.51743e+07	1.01508e+08	5.02918e+07	9.72628e+07	1.29174e+08	5.18529e+07	8.35767e+07	1.09261e+08	7.12759e+07	1.00192e+08	7.88633e+07	4.28066e+07	4.53234e+07	6.11884e+07	6.51319e+07	6.6785e+07	6.91332e+07	6.25372e+07	5.87441e+07	6.64668e+07	7.26475e+07	6.41992e+07	7.98419e+07	4.21379e+07	4.26464e+07	5.97021e+07	5.62004e+07	5.80601e+07	6.64546e+07	7.07099e+07	6.64397e+07	5.80472e+07	8.1039e+07	6.68377e+07	4.93298e+07	7.10568e+07	3.67048e+07	7.83627e+07	6.7516e+07	7.95192e+07	3.31553e+07	9.16577e+07	7.54869e+07	5.94827e+07	4.23443e+07	5.80517e+07	4.54521e+07	6.91964e+07	5.90245e+07
8.217_346.1539	NA	C18 H22 N2 O5	346.154	8.217	NA	NA	NA	NA	NA	level5	NA	NA	NA	NA	NA	2.60862e+06	798992	643813	1.71638e+06	946202	1.16734e+06	1.79974e+06	816587	1.02903e+06	881034	2.21462e+06	1.05076e+06	675922	1.28505e+06	769589	1.73499e+06	1.81485e+06	887648	995993	601230	710477	912550	745623	1.00344e+06	1.70578e+06	1.19633e+06	1.28648e+06	1.63161e+06	725526	1.77271e+06	1.22464e+06	1.20024e+06	816177	1.04111e+06	1.67128e+06	671079	1.45896e+06	1.86748e+06	1.53948e+06	1.32301e+06	1.47772e+06	1.2878e+06	2.62488e+06	1.90107e+06	439721	1.47842e+06	1.12836e+06	984124	859383	997596	1.48154e+06	1.05042e+06	913560	710617	1.71971e+06	1.06115e+06	548739	1.09215e+06	1.2118e+06	3.55293e+06	1.11975e+06	1.18252e+06	2.56339e+06	1.4651e+06	1.07768e+06	2.13123e+06	1.75103e+06	1.54565e+06	1.76492e+06	4.82079e+06	1.6155e+06	747227	1.15368e+06	2.20917e+06	771344	1.43854e+06	1.40242e+06	1.32184e+06	3.33888e+06	1.03603e+06	471541	2.24479e+06	1.21833e+06	1.09624e+06	1.95967e+06	673534	2.88502e+06	2.24452e+06	1.27569e+06	1.49631e+06	1.71096e+06	1.29741e+06	2.15845e+06	1.23523e+06	492465	560596	1.0251e+06	885536	1.10842e+06	1.23148e+06	1.10095e+06	1.09294e+06	1.33215e+06	1.03185e+06	1.74031e+06	1.26692e+06	448399	714163	1.15498e+06	1.18009e+06	943531	921176	1.81949e+06	1.04282e+06	894181	1.099e+06	1.01914e+06	887415	955741	289632	1.37135e+06	889781	1.48404e+06	580243	1.28226e+06	1.94e+06	1.11679e+06	787346	1.09943e+06	773491	1.24095e+06	1.78156e+06
8.217_412.2093	5-(2,3-dihydroxy-3-methylbutyl)-4-[(3,3-dimethyl-2-oxiranyl)acetyl]-3,4-dihydroxy-2-(3-methylbutanoyl)-2-cyclopenten-1-one	C21 H32 O8	412.209	8.217	NA	S35013129	HMDB0030082	NA	NA	level4	Organic oxygen compounds	Organooxygen compounds	Carbonyl compounds	Carbonyl compounds	NA	136677	691445	842255	544333	592790	530879	984634	612139	1.10734e+06	694378	709314	633051	800735	422423	706510	951478	657411	805357	676364	799889	444406	719131	570167	719507	1.18172e+06	644789	553140	534916	755706	1.30794e+06	251413	671493	765376	363523	384781	1.14443e+06	505837	589491	1.17874e+06	1.08289e+06	737334	614370	741169	1.19276e+06	331899	490246	605407	571414	582265	433466	1.50999e+06	804672	440263	493387	730088	632676	1.4284e+06	254787	1.42951e+06	792488	649981	1.05376e+06	521373	492800	350674	739671	1.93e+06	725057	970956	1.05693e+06	657757	1.42773e+06	458748	713781	1.31015e+06	671503	690665	544380	1.26946e+06	475811	1.02181e+06	904343	921098	1.70063e+06	910457	1.34583e+06	577702	676923	774848	628004	196499	1.50715e+06	208080	942747	1.05597e+06	521503	1.11217e+06	733294	306536	269712	1.0552e+06	408392	509300	407077	922951	507772	457158	505076	825902	443393	467057	471845	272039	340715	217519	256038	365378	426705	155369	417217	327492	384392	486426	893191	1.00312e+06	419778	767420	733533	539832	554495	319468	497228
8.219_445.1495	Metopimazine	C22 H27 N3 O3 S2	445.149	8.219	NA	S24584	NA	NA	NA	level4	NA	NA	NA	NA	NA	63028	10223.9	44990.7	66221.8	12092	7993.25	7969.12	66771.2	14553.1	12201	62699.1	11759.2	9202.43	12853.9	30405.8	14829.1	18272.9	23633.6	20053.2	51455	18215.6	59819.3	9581.32	141583	37858.8	12581.5	107572	82743.2	19478.8	48165.1	17676.8	11906.3	10835.4	82449.7	93049.1	26274.2	110716	216879	12716.8	52700.3	12765.8	16035.2	10697.7	37611.9	12346.4	16437.6	31318.4	11865.4	17225.5	14750.6	45295.9	107428	51785.4	12215.6	15274.3	11434.5	18483.5	52418.2	55996.6	358672	26217	19341.5	23322.6	23418.7	9926.78	43052.9	61927.6	10922.9	16890.4	28648.2	40364	13901.6	59613.6	65450.3	146238	9452.46	84980.1	14674.5	107626	10917.2	15429.8	36592.1	9923.76	13224.3	88034.2	16066	406574	42699.8	294432	10877.4	22612.7	50156.6	36481.8	53194.5	15570.3	16453.6	15703.9	22088.2	19000.5	70457.4	16740.1	17262	40360.6	13115.5	63234.9	25831	11533.6	55295.8	47810.5	128098	39840.5	27193.7	21949.9	12729.7	38530.6	16120.9	15441.2	26390.6	18481.2	15710.5	19729	18965	16417.1	11282.3	15589.6	17591.3	16355.8	15256.7	13449.7	45069.2	18397.9	13539.6
8.22_284.2504	NA	C21 H32	284.25	8.22	NA	NA	NA	NA	NA	level5	NA	NA	NA	NA	NA	89836.5	150165	114844	717095	858012	47374	47725.7	306112	700284	74696.9	258129	43013.1	130280	187104	159524	2.87072e+06	206068	52572.3	328635	52770.2	71638.1	130268	74275.7	242552	301092	286590	262014	93478.1	52318.1	54725.6	66327.1	69996	1.2574e+06	228299	61739.9	426122	90763.4	96310.8	72155.4	594861	76482.5	87607	245684	350621	272056	97079.2	64780.8	65237.9	185316	280746	47711.7	53458.3	289976	73790.2	170581	88550.2	331208	323094	64923.9	64252.3	153160	94142.5	186422	57890.5	44441.6	241616	55032.4	201784	51883.7	47138.4	50068.4	49399.7	61837.2	82281.6	165472	91818.4	60655.4	189105	66097.7	127216	115468	55348.2	856215	203271	58400.8	121634	61103.1	464975	51333.5	102715	104400	72781.4	288386	52428.7	216426	92723.6	527716	111516	541956	298429	5.60697e+06	449485	521805	397969	384162	868286	279861	3.76314e+06	232523	140425	282076	552751	4.68457e+06	529746	204132	424565	351506	239097	228948	131954	307897	238786	290125	148152	74595.8	407302	414370	412980	664763	708618	94392.2	486000
8.22_513.3309	NA	C26 H48 N3 O5 P	513.331	8.22	NA	NA	NA	NA	NA	level5	NA	NA	NA	NA	NA	101422	60857.6	101930	365699	495152	58105.9	42426.4	235823	475091	74143.6	132565	40897.4	45284.5	191861	92018.9	1.43148e+06	73994.3	60401.9	148473	46266	69590.4	94937.1	63524.4	78488.8	179648	151520	139104	115764	52918	65917.6	66817.3	83273.3	642603	157004	72942.3	278109	110443	114626	69732.6	353316	58515.8	90356.6	141466	213422	173569	120292	61183	65945.3	84490.1	69493.7	46048.2	50648.9	215368	68975.7	87291.5	48938.7	201660	263113	62185.8	70020.2	170986	136066	134719	55814	50167.9	134373	61094.9	168518	46373.3	95432.8	52041.7	44679.5	52842.4	47964.2	221214	85301.6	62391.1	77737	63901.6	135208	97032	56936.2	503177	82149.7	68669.9	48998.3	72026	287062	48025.8	88006	71627.7	70931.3	203827	48656.6	150561	77711.3	292813	135227	238791	160910	3.42501e+06	208140	304104	232222	216534	530823	118487	2.49471e+06	92822.7	65165.2	171023	260609	3.3738e+06	373522	131599	219608	209495	86391.1	107492	92966.8	200793	125168	280762	114709	67500.9	222327	215081	242018	354131	435097	51895.7	240856
8.221_176.1568	Heptylbenzene	C13 H20	176.157	8.221	NA	S13492	HMDB0061825	NA	NA	level4	Benzenoids	Benzene and substituted derivatives	null	Benzene and derivatives	NA	340510	229483	703796	207821	221940	178001	263962	261898	377949	279164	230348	166915	194703	285979	306798	271543	343826	289117	329724	196333	307185	471697	219926	285744	275384	201748	284182	351324	203711	281115	387895	263496	199018	248904	234890	684318	344712	396869	272558	330760	233540	347314	244564	265941	216159	365151	242591	246880	371208	290667	257297	205565	291906	276260	272588	177466	429769	357643	243188	244888	765451	403389	272747	218740	171523	242070	209672	237352	201763	222133	187734	191916	226688	273370	430764	257281	514387	5.95728e+06	246227	241213	224748	211184	320357	302873	218614	211993	236222	227657	197314	243761	247371	364505	252116	199608	347319	373951	328634	423821	217476	223186	971321	1.32678e+06	291375	292497	231163	345458	250425	296805	296354	239610	211252	348323	624636	248636	286434	359364	268662	288916	377424	411526	278612	377281	363851	208104	295756	328131	308008	260928	212353	457351	228842	261002
8.221_518.2863	(2beta,3beta,5beta,22r)-2,3,14,20,22-pentahydroxy-25,29-epoxystigmasta-7,24(28)-diene-6,29-dione	C29 H42 O8	518.286	8.221	NA	S113385119	NA	NA	NA	level4	NA	NA	NA	NA	NA	137994	94574	141226	246899	389424	73541.7	72109.5	101638	139153	114391	154991	49616.3	78888.7	118160	124715	1.01209e+06	90945.8	69939.9	80328.4	79683.7	88216.9	154815	89744.9	117225	97891.6	67158.7	116695	145158	62008.1	83660.3	102982	108806	514298	101273	93379.9	206235	138374	149398	111831	221180	87485.8	135101	99735	118033	75681.1	150857	99841.4	100692	150461	100589	72936.9	74468	132054	113642	109226	72671	147697	145765	100135	96229.4	238063	111782	85582.2	89671.3	59420.6	98953.6	82596.5	97955.2	62644	72922.6	77428.1	61115.2	91974.6	67840.5	175372	63776	66346.9	101954	100140	99579.4	72541.6	82325.5	348823	124033	87090.6	85987.7	80031.5	93240.9	71801.4	100498	102014	107432	146078	80619	134813	139472	179787	169508	136761	91762.8	2.99262e+06	114957	180774	130885	95401.8	386503	98577.2	2.02764e+06	117025	98664.1	81122	135402	1.883e+06	197668	118244	148415	93570.7	88528	153370	143323	119080	152446	150277	129970	107836	134846	122183	151155	213931	186298	71519.2	206133
8.224_275.1158	Dubinidine	C15 H17 N O4	275.116	8.224	C10662	S391202	NA	NA	NA	level4	Alkaloids	Alkaloids derived from tryptophan and anthranilic acid	Quinoline alkaloids	Alkaloids	NULL	121972	82920	160587	74506.1	79509.4	64097.7	65090.6	90360.9	106399	101363	82639.1	55675.5	71695.3	102921	112240	97299.8	79749.5	72896.6	78800.4	71994.8	97505.3	134485	79967.1	103652	98808.9	72524.8	101930	126474	73430.6	74382.9	89803.1	94709.7	71293.3	90443.9	209199	147803	123440	121549	97746.5	112165	83688.9	118832	89171.3	95487.1	77591.2	131345	82175.4	88471.1	136526	96605.6	64001.5	73721.1	100876	99985.3	97610.3	63819.2	95952.3	130473	87942.4	87690.3	513663	102128	74666.9	78434.6	61587.4	88073.1	75078.6	85636.1	72684.8	63888.6	67783.3	69033.1	83174.8	67801.8	1.77056e+06	1.6088e+06	69948.7	96426.7	90029.1	86680.5	80868.9	75627.3	64736.5	110026	78279.1	77829.1	84872.9	81621	70754.4	88045.2	88836.9	99570.7	90426.3	433635	122425	126851	117781	151762	78361.1	80811.7	86535.1	96576.4	104342	105460	83050.8	123753	89374.8	101970	106116	86000.6	75667.4	124743	133339	89083.3	103309	129526	96451.4	104123	135215	129120	100191	135126	130811	74529.7	102252	117713	110288	93156.9	76351.1	166940	82423.3	89144.8
8.224_305.2354	Samandarin	C19 H31 N O2	305.235	8.224	C19950	S16736008	NA	NA	NA	level4	Venoms	Others	Salamandra venoms	Venoms	NULL	3.50593e+06	3.00919e+06	76159.8	33543.8	1.15883e+06	34508.9	34380	50047.2	57123	56341.5	37792.6	44406.7	36260.3	54489.6	60121.7	71168.5	37678.1	33920.3	35566.3	100120	64212.5	74851.5	61339.5	57678.7	45306.8	34131.4	49387.1	67283.3	125007	85939.3	69621.7	48847.4	31484.8	2.636e+06	36934.7	65711.4	54728.6	116893	46927.8	62528.4	74379	51718.4	48833	47848.2	88275.3	68839.6	110255	41030.2	96213.2	44111.3	103961	33446.8	56109.2	55566.7	54197.8	30116.7	1.37225e+06	71231.7	48765.3	74450.7	63486.2	44733	46368.3	46202.5	27422	48696.6	32881.2	46854.9	34496.5	36065.4	37297	50809.3	43484.3	30924.8	85299.2	27671.2	61539.8	42710.6	48430.4	44457.5	38280.6	33155.6	31708.4	70252.8	34422.1	40473.4	39738.7	38718.4	31663.4	48560.8	44781.2	43762.3	41134.5	39543.5	82151.5	63793.9	54920.1	66971.9	37192.3	51445.9	39884.1	45301.6	45719.4	57309	42354.6	56268	45971	55076.2	46487.4	42576	33330.5	600367	849500	1.15898e+06	762372	1.2403e+06	606155	49419.2	61765	76240.5	919346	60678.8	87604.6	77930.2	45364.8	57210	48379.6	43442.1	35983.8	90837.7	101306	39315.9
8.226_432.2514	Hydrocortisone butyrate (jp15/usp)	C25 H36 O6	432.251	8.226	NA	S24344	NA	NA	NA	level4	NA	NA	NA	NA	NA	2.88257e+07	1.64528e+07	6.9067e+06	1.46361e+07	1.9533e+07	1.51473e+07	1.50295e+07	1.2828e+07	1.90973e+07	1.67011e+07	2.58653e+07	6.22343e+06	1.21528e+07	2.23978e+07	1.53423e+07	3.2761e+07	9.77295e+06	5.73413e+06	1.41857e+07	1.4114e+07	8.50979e+06	1.46285e+07	1.41028e+07	8.06651e+06	2.84005e+07	2.00933e+07	1.85791e+07	2.39435e+07	9.34436e+06	2.11802e+07	1.46052e+07	1.88879e+07	1.14487e+07	6.85611e+06	1.92575e+07	1.78814e+07	1.87502e+07	2.05746e+07	2.04655e+07	1.45994e+07	3.00451e+07	2.05457e+07	1.13559e+07	2.01265e+07	7.86503e+06	2.47039e+07	1.4711e+07	2.00885e+07	1.42551e+07	1.42727e+07	1.76991e+07	1.63431e+07	1.6068e+07	1.68694e+07	3.04342e+07	1.19193e+07	1.47952e+07	1.26294e+07	2.6167e+07	2.15711e+07	2.32309e+07	1.62924e+07	2.03506e+07	2.20075e+07	9.69618e+06	1.70748e+07	2.08846e+07	1.94e+07	1.64594e+07	1.96044e+07	1.76634e+07	6.61632e+06	1.32665e+07	2.23464e+07	9.91612e+06	1.23753e+07	1.55669e+07	2.31921e+07	1.54792e+07	1.95825e+07	7.7683e+06	2.34545e+07	1.31172e+07	1.99184e+07	1.65288e+07	1.07439e+07	2.00403e+07	2.18562e+07	6.25158e+06	2.11891e+07	2.22104e+07	1.13521e+07	2.47706e+07	1.58374e+07	1.00995e+07	1.43598e+07	2.13464e+07	2.02504e+07	2.01838e+07	1.79792e+07	1.41171e+07	2.05213e+07	1.87877e+07	1.8841e+07	1.70899e+07	2.06773e+07	1.19488e+07	6.622e+06	1.86202e+07	1.53196e+07	1.19656e+07	1.75188e+07	2.22074e+07	1.49508e+07	1.42024e+07	2.18038e+07	1.35468e+07	8.91042e+06	1.86651e+07	1.14454e+07	1.97307e+07	2.07182e+07	1.97733e+07	9.30157e+06	1.94781e+07	1.94252e+07	1.76014e+07	1.12933e+07	1.1897e+07	1.18904e+07	1.68744e+07	1.37766e+07
8.226_449.2779	Condelphine	C25 H39 N O6	449.278	8.226	C08671	S390323	NA	NA	NA	level4	Alkaloids	Alkaloids derived by amination reactions	Terpenoid alkaloids	Alkaloids	NULL	9.30831e+06	4.43534e+06	3.06494e+06	5.35105e+06	4.68302e+06	4.75861e+06	7.02037e+06	3.53169e+06	5.97236e+06	4.7581e+06	9.82099e+06	2.41696e+06	2.97618e+06	6.06094e+06	4.0084e+06	1.07716e+07	4.52339e+06	2.48956e+06	5.32606e+06	3.49807e+06	2.34325e+06	4.28959e+06	3.81707e+06	2.20029e+06	9.26423e+06	5.90683e+06	4.96564e+06	6.79477e+06	3.84105e+06	6.20175e+06	5.76483e+06	6.21663e+06	3.45253e+06	1.75194e+06	5.89496e+06	5.09817e+06	5.35842e+06	6.37557e+06	6.40177e+06	3.61053e+06	9.61374e+06	5.43974e+06	3.45815e+06	6.34758e+06	1.96838e+06	7.3067e+06	5.16583e+06	4.9732e+06	4.21359e+06	4.28452e+06	5.76379e+06	5.79638e+06	4.36561e+06	4.81679e+06	8.42601e+06	3.79033e+06	5.11711e+06	3.37116e+06	8.50841e+06	8.33856e+06	7.80419e+06	7.57108e+06	6.59657e+06	5.65891e+06	3.09767e+06	6.78099e+06	6.74048e+06	5.60981e+06	5.54522e+06	9.12118e+06	5.53874e+06	2.01147e+06	4.41063e+06	9.83335e+06	2.54915e+06	5.91616e+06	8.46737e+06	7.00651e+06	6.93303e+06	5.23568e+06	2.1003e+06	8.17954e+06	4.77783e+06	5.96784e+06	5.6874e+06	3.10509e+06	9.39626e+06	9.0844e+06	2.59939e+06	6.23368e+06	7.12958e+06	5.0643e+06	9.28219e+06	5.83735e+06	2.37664e+06	3.36601e+06	5.2657e+06	5.08895e+06	5.15702e+06	4.8302e+06	4.90116e+06	6.02229e+06	5.22961e+06	4.81782e+06	4.21836e+06	4.97758e+06	2.69493e+06	1.89701e+06	4.79428e+06	3.96512e+06	3.71406e+06	5.57847e+06	6.14081e+06	3.43629e+06	3.77741e+06	5.5524e+06	4.50029e+06	2.05541e+06	5.14849e+06	3.01135e+06	5.05139e+06	5.66173e+06	5.66633e+06	2.57905e+06	1.0518e+07	4.82352e+06	4.44878e+06	3.26072e+06	3.28658e+06	2.61632e+06	5.35962e+06	4.15524e+06
8.226_454.2334	3-hydroxy-2-(2-hydroxy-4-methoxy-6-pentylphenyl)-7-methoxy-5-pentyl-4h-chromen-4-one	C27 H34 O6	454.233	8.226	NA	S113368995	NA	NA	NA	level4	NA	NA	NA	NA	NA	1.42101e+07	8.18771e+06	2.0037e+06	7.29632e+06	1.13322e+07	6.64152e+06	4.88325e+06	7.21621e+06	8.50172e+06	8.86584e+06	1.21436e+07	2.83933e+06	6.05165e+06	1.09273e+07	8.35373e+06	1.68612e+07	3.75831e+06	2.34763e+06	6.79568e+06	7.4577e+06	4.32519e+06	7.3425e+06	7.90219e+06	4.46476e+06	1.37322e+07	1.00507e+07	9.83622e+06	1.11001e+07	4.52563e+06	1.03849e+07	5.52031e+06	8.1592e+06	5.87565e+06	3.9413e+06	9.26777e+06	8.45733e+06	9.39419e+06	9.10631e+06	1.02667e+07	7.62526e+06	1.53966e+07	1.10035e+07	5.27158e+06	9.32696e+06	4.00287e+06	1.18051e+07	6.61781e+06	1.12832e+07	7.28823e+06	7.34859e+06	8.26337e+06	8.15001e+06	8.65542e+06	8.74507e+06	1.51696e+07	5.88647e+06	6.69103e+06	6.52404e+06	1.29054e+07	9.33362e+06	9.24659e+06	4.96102e+06	9.95928e+06	1.18472e+07	4.92232e+06	7.62641e+06	9.78236e+06	9.19815e+06	8.04172e+06	6.653e+06	8.28375e+06	3.54105e+06	6.57156e+06	9.35216e+06	5.02655e+06	4.62498e+06	4.26235e+06	1.19992e+07	5.71691e+06	9.7545e+06	4.02371e+06	1.07087e+07	6.44542e+06	1.07197e+07	7.71262e+06	5.33808e+06	7.36561e+06	8.399e+06	3.04191e+06	1.02652e+07	1.06213e+07	4.47121e+06	1.17414e+07	7.55957e+06	5.22394e+06	7.23595e+06	1.15012e+07	1.01085e+07	1.09922e+07	9.32495e+06	6.56819e+06	1.01709e+07	9.30866e+06	9.01225e+06	8.64983e+06	1.10768e+07	6.07853e+06	3.53729e+06	9.3789e+06	8.0952e+06	6.00536e+06	8.40137e+06	1.15217e+07	8.54648e+06	7.01833e+06	1.03101e+07	6.83143e+06	4.82008e+06	9.82236e+06	5.95184e+06	9.53823e+06	1.03235e+07	9.00874e+06	4.75854e+06	6.474e+06	1.03673e+07	8.8583e+06	5.74215e+06	6.32461e+06	6.76879e+06	8.66148e+06	6.6244e+06
8.23_630.3388	NA	C30 H50 N2 O12	630.339	8.23	NA	NA	NA	NA	NA	level5	NA	NA	NA	NA	NA	3886.25	33144.1	81381.8	54002.4	6740.96	45590	230455	54293.3	76382.5	38157.5	18399.6	266134	72876.8	38955.2	51745.8	11929.5	121133	39842.9	57606.9	12782.3	13312	14007.8	47670	33561.3	62096.3	107654	23110.2	19165.2	54081.8	17574	741078	43518.8	78859.8	81880.5	11727.2	119365	62084.3	36819.9	41747.2	26062.6	52302.1	26203.4	420993	122677	15664.7	13855.1	13792.1	46485.4	33291.9	13589.8	34040	20295.6	36520.9	46938.4	31029.2	28175.4	75504.2	31810	13270.5	18914.6	16436.7	54701.3	34218.1	17113.8	33157.1	26497.6	83706.2	27642.2	19289.6	55953.4	27171.7	29464.8	29632.2	43538.8	197009	28960.2	279560	30211.4	132342	10833.2	139142	58260	44964.9	24661	31386.9	1.07005e+06	26315.2	108389	270677	25713.3	77792.6	169348	10302	37790.3	101870	26547.3	39821.7	43885.3	16608.5	16597.8	15220.5	20846.2	45070.5	26299.5	31640.8	18639.5	37032.3	47519.8	34651.8	25923.9	4842.61	8139.2	5232.62	28208.1	11201.9	11317	4949.17	18259.6	4263.16	16569	23602.8	3622.92	29124.1	45211.9	910669	15543.2	14050.7	25823.2	9757.96	20139.2	10048.3	15098.7
8.231_349.2608	NA	C15 H36 N5 O2 P	349.261	8.231	NA	NA	NA	NA	NA	level5	NA	NA	NA	NA	NA	4.22169e+06	2.27523e+06	1.60884e+06	3.01953e+06	2.76476e+06	2.88951e+06	3.63679e+06	3.22598e+06	3.01831e+06	3.06478e+06	3.07592e+06	3.14574e+06	3.07786e+06	3.36373e+06	2.81734e+06	3.27776e+06	3.46499e+06	2.39677e+06	3.30629e+06	2.48725e+06	3.31535e+06	3.01944e+06	3.11821e+06	2.40337e+06	2.96618e+06	2.87886e+06	3.09077e+06	3.12978e+06	3.57187e+06	2.87496e+06	3.12724e+06	3.09591e+06	2.74196e+06	2.50395e+06	2.88678e+06	2.48658e+06	2.86963e+06	2.79392e+06	3.11369e+06	2.89536e+06	2.98739e+06	3.05979e+06	2.64932e+06	3.14393e+06	2.72844e+06	3.68733e+06	2.91701e+06	3.18687e+06	3.28378e+06	3.02379e+06	2.96256e+06	2.55558e+06	2.97507e+06	3.09476e+06	2.7385e+06	3.20551e+06	2.60978e+06	3.17264e+06	3.19136e+06	3.4504e+06	2.71897e+06	2.92167e+06	3.57092e+06	3.39375e+06	2.90254e+06	3.91663e+06	3.23395e+06	2.92215e+06	3.35706e+06	3.21193e+06	3.12711e+06	2.47314e+06	3.58606e+06	3.0843e+06	2.31584e+06	3.04657e+06	3.60293e+06	3.13871e+06	3.52013e+06	3.20294e+06	3.14168e+06	3.0116e+06	3.0134e+06	3.7482e+06	3.23942e+06	2.83517e+06	3.56287e+06	3.21411e+06	3.51293e+06	3.01462e+06	3.72942e+06	3.17642e+06	3.33286e+06	2.82142e+06	2.68281e+06	3.1267e+06	2.82868e+06	2.9991e+06	2.96174e+06	2.83445e+06	3.12679e+06	3.23925e+06	3.12061e+06	3.16497e+06	2.45111e+06	3.17517e+06	2.74786e+06	2.88372e+06	2.97973e+06	2.74761e+06	3.1384e+06	3.8842e+06	2.99466e+06	3.03514e+06	2.95415e+06	3.02352e+06	3.45433e+06	3.0387e+06	2.89228e+06	2.93692e+06	3.3107e+06	2.73621e+06	3.27989e+06	2.32179e+06	2.89929e+06	2.99503e+06	3.12395e+06	2.96559e+06	3.26707e+06	2.882e+06	3.20794e+06	3.59596e+06
8.233_305.1627	3-[4-[[4-(aminomethyl)cyclohexyl]-oxomethoxy]phenyl]propanoic acid	C17 H23 N O4	305.163	8.233	NA	S2579	NA	NA	NA	level4	NA	NA	NA	NA	NA	135951	100319	118955	86178.8	94172.7	78701.1	76506.2	115531	129814	122277	90358.3	65775.4	85423.6	127987	124324	114132	92716.3	78430.5	91003.7	84487.6	113963	125125	100481	132692	113246	81773.1	122869	156020	88243.7	83931.6	91783.6	120276	84729.6	110555	194002	167877	141263	147418	116634	131628	91579.6	126209	110952	108680	81951.1	165125	101549	100158	161403	111195	77931.7	84906	129404	111762	111814	73821.6	112672	142672	106262	106673	159117	120347	91762.4	92643.3	67260.7	104184	91206.1	102390	87549.4	74015.9	81243.6	81971.4	89340.4	77898.2	263346	187408	78872.4	113829	107845	104347	95031.4	91823.8	75008.9	135031	92618.9	91358.3	96635.7	95454.9	80695.1	105949	112647	119946	104017	4.04411e+06	145266	151816	134231	176588	94474.6	101371	98912.3	110130	126877	126681	105642	135138	103598	123020	128574	107432	90547	144251	148747	99851.8	123715	156265	109953	118190	142931	152852	126500	151087	165722	90055.2	120314	143308	132369	105965	84880.8	204533	99055.9	106310
8.233_378.2168	Neotame	C20 H30 N2 O5	378.217	8.233	NA	S3032042	HMDB0034566	NA	NA	level4	Organic acids and derivatives	Carboxylic acids and derivatives	Amino acids, peptides, and analogues	Amino acids, peptides, and analogues	NA	31807.6	40531.5	125489	29081.9	290588	329558	631968	89297.4	138068	33667.7	139163	85118.6	15664.2	25721.7	44725.1	707985	59028.5	68488.9	43188.1	15315.4	263288	39376.5	50583.4	62182.7	59313.4	10067.4	30047.5	120820	234196	45546	100286	102165	25697.9	9990.77	22206.4	69163.6	23302.2	37556	17731	75252.3	41747	52509.8	346878	142160	18920.5	65112	313125	115480	205254	99240.7	233451	84103.2	55155.2	26066.6	74041.2	102573	277777	148062	60674.5	56892.5	152263	216806	108679	33618.2	7523.36	115476	61135.5	60776.8	29970.4	62138.7	15855	38749.7	9576.99	39424.9	1.24929e+06	13645.8	330047	18479.8	61171.3	87919.9	138010	50599	17700	78026.1	95064.1	90804.5	44894	156314	14305.2	4855.53	74749	17585.6	62636.7	366064	254032	26203.4	69141.8	25125.7	32639.8	4821.2	42267.2	31937.4	67130.4	16448.7	79529.1	78731.9	44951.3	198404	158636	8036.29	15777.8	63510	41658.9	17451.8	23030.3	28788.3	77373.1	14531.9	32685.8	37946.5	31335.9	30551.9	118237	19023.4	72888.5	86882.4	156873	237253	85071	349716	49178.4	44064.9
8.235_334.214	15-deoxy-δ12,14-prostaglandin d2	C20 H30 O4	334.214	8.235	NA	MReference-9795	NA	NA	86.2	level2	NA	NA	NA	NA	NA	305434	1.42499e+06	4.42883e+06	3.60198e+06	356532	1.99616e+06	3.59501e+06	1.14766e+06	412167	313966	904048	2.39397e+06	1.69785e+06	412177	575217	968628	542236	1.94323e+06	2.46716e+06	464910	492288	466289	798822	1.6146e+06	1.83295e+06	1.56922e+06	890173	468758	1.91924e+06	1.10294e+06	1.52856e+06	645073	1.94313e+06	1.58413e+06	1.14598e+06	1.28287e+06	751059	752181	1.11662e+06	199506	647675	489527	2.13589e+06	1.72024e+06	807788	515054	3.69384e+06	410678	471380	343212	628704	1.85116e+06	1.204e+06	527224	837434	665329	511463	449738	622902	1.65384e+06	518184	1.63007e+06	935491	2.30431e+06	847083	776025	971632	570531	1.71858e+06	3.77861e+06	4.52028e+06	2.03827e+06	668269	1.061e+06	5.37408e+06	1.16346e+06	5.19316e+06	1.20334e+06	1.82699e+06	534825	2.48012e+06	1.81019e+06	985428	401747	703391	2.45651e+06	1.57008e+06	1.68849e+06	1.95738e+06	776901	6.56216e+06	1.82206e+06	800422	3.79155e+06	849835	325136	215095	1.16014e+06	291178	626225	497417	786654	893066	624918	578316	909308	377523	357101	981661	1.17629e+06	384514	542030	915207	367611	373267	435202	517786	491959	960802	517926	863554	621021	2.1497e+06	1.41737e+06	5.57435e+06	969044	229765	661209	706925	1.53304e+06	655619	1.28113e+06
8.235_608.3555	(2beta,3beta,5beta,22r)-2,20,22-trihydroxy-6-oxocholesta-7,14-dien-3-yl beta-d-glucopyranoside	C33 H52 O10	608.356	8.235	NA	S113385087	NA	NA	NA	level4	NA	NA	NA	NA	NA	12800.3	90635.4	880194	179345	22652.5	134222	957520	133482	195704	109761	64830.6	2.06417e+06	231434	112902	139090	51740.2	333566	174954	159794	49113.6	51886.1	38993.9	130313	107749	173646	341525	76757.6	96248.7	246761	67626.6	2.3598e+06	172943	216657	232028	34184.5	306700	164532	120339	128415	70732.7	116365	64557.2	1.98419e+06	326747	60900.7	59185.9	39441.5	159103	78253.7	69054.9	117836	71944.5	91351.2	141074	80895.9	96690.9	211031	67757.5	36495.2	81135.8	70494.9	234010	74694.6	51726.1	92105.6	76074.6	203215	72100.6	95778.1	251897	129290	128884	60486.3	152051	727825	107910	3.37673e+06	88005.7	602599	42036.2	421175	206575	127593	69957.1	111859	4.16495e+06	117088	455847	1.03533e+06	82326.5	219334	891094	40362.5	162003	244773	78198.3	81355.3	122763	53906.6	55830.9	40881.6	50450.1	113667	93841.1	60047	62714.6	94295	120640	73940.5	55366.2	37293.3	39751.3	26608.4	82781.2	31923.1	37697.8	25284.8	68533.5	26802	39019.7	83863.7	19138.9	87115	125699	5.54307e+06	47233.5	31911.8	70244.1	49421	72477	52984.7	42094.5
8.236_470.8877	NA	C17 H11 Cl N O P S5	470.888	8.236	NA	NA	NA	NA	NA	level5	NA	NA	NA	NA	NA	96726.2	287651	46317.2	213984	322153	102138	47468	99652	380770	108833	339837	210612	58942.7	109880	175421	533482	188028	260318	734657	148923	449697	259330	111925	2.3042e+06	331858	283937	1.53388e+06	102144	146686	58788.6	156641	82944.8	801113	67913.5	299201	237877	97391.1	91971.8	591934	81749.2	126897	1.53694e+06	387574	100233	855995	208803	88074.3	419632	156408	385283	428919	345004	74302.7	73127.8	454063	235054	71849.7	94626.8	265174	165149	190494	77245.9	484150	63626.2	127517	372082	58749.4	245009	501531	401927	55087.5	401525	234365	88172.9	419261	374658	142467	79087.4	65359.8	249596	119291	68044.1	116575	85959.6	59304.9	116953	191956	65184.7	312429	149987	76821.1	112270	681382	1.69529e+06	214478	297434	148819	119523	164213	65868.8	162106	429213	196476	239284	240449	327948	189690	266450	196788	328110	326016	411509	425742	160557	555406	198062	649425	132024	413222	423207	211137	681221	327213	260341	96411.9	148419	432114	380832	287830	244323	102373	701295
8.238_271.2876	NA	C17 H37 N O	271.288	8.238	NA	NA	NA	NA	NA	level5	NA	NA	NA	NA	NA	468190	128764	226130	179799	194783	119080	171451	103221	103043	105965	196674	120740	102271	153585	107953	235057	187452	181566	150448	5.90711e+06	217928	123782	132133	273348	242879	184491	128167	129583	208474	136348	135895	120400	161462	255922	167247	237103	253993	90042.3	125652	241211	188592	231702	438659	136614	185339	141361	129592	188925	771168	205530	115680	180393	147695	145542	208959	159313	94915.4	282898	139316	189547	97185.4	255212	144802	177657	154732	150958	192746	124163	107230	171807	127651	142018	3.94012e+06	158178	78110.4	140169	168539	205713	100581	116155	158851	194262	155797	111634	180153	129273	224560	41480.1	1.44658e+06	120464	136051	227322	206140	94577.4	95190.3	91226.6	83726.7	340607	109513	102458	193984	254522	268971	143409	110874	379831	2.26808e+06	263846	240258	138409	188860	304701	395602	187208	1.02614e+06	67836.4	250941	124447	128741	137775	137093	213600	131679	176593	229835	165500	226272	215568	746115	510309	137645	208522
8.239_567.9249	NA	C6 H15 N6 O15 P3 S2	567.925	8.239	NA	NA	NA	NA	NA	level5	NA	NA	NA	NA	NA	20676.9	30921.3	60595.5	39055.7	105399	30662.9	36009.5	38204	45950	41575.3	150397	23532.1	4718.09	63880.6	31404.5	19766	16795.7	25536.4	14920.2	17654.9	62431.1	76410.3	5730.33	129640	16547.5	134914	78540.2	63978.5	18913.5	23808.6	43312.4	31529.5	91415.9	80641.4	46195.2	7918.86	6894.14	16374.4	27116.6	27858.8	130398	81629.6	13525.6	7236.3	50229.1	21489.2	41169	66576.6	10327.8	76031	20204.2	39519.7	25414.9	24029.6	61045.1	135985	24420	9473.08	19405.6	20049.3	23937.3	35691.3	47256.9	21104.5	35887.5	16167.2	154908	24120.5	23612.2	19797.4	18982.8	52134.3	21164.6	48536.2	16573.6	49791.6	53382.4	101782	10425.6	45754.5	18879	34095	22834.9	48291.8	9039.81	14419.9	42946.7	25175.8	26453.5	20994.8	45881	27166.6	59161.2	25286.3	6682.07	29374.5	10286.9	20954.5	59009.8	19248.7	16266.3	25571.9	42979.4	156145	42534.1	38299.8	52952	20127.4	27408.4	33116.6	97061.2	64693.3	26566.1	59819.6	33744.3	44108.8	49425	19038.9	23581.9	9588.35	64806.1	23883.6	24302.4	18598.8	33859.4	21368.1	31607.7	48344.9	20690.6	26104	24788.7	142446
8.239_604.3266	NA	C27 H49 N4 O9 P	604.327	8.239	NA	NA	NA	NA	NA	level5	NA	NA	NA	NA	NA	83794.9	29877.3	144385	101090	195522	93013.3	41512.2	30083.4	41741.1	32156.5	108523	223084	53365.4	41981.5	34870.3	130800	800451	80737.8	105983	76618.3	126336	46057.5	26346.6	35325	122844	300364	55869.3	50881.1	128496	55952	38285.7	398043	90200.3	679071	76391.9	114055	97800.8	47140.2	234718	96457.4	106274	71304.5	311500	154292	86033.5	55227.6	28976.1	55253.4	41557.7	130247	22887.5	96898.7	34217.6	35026.9	79452.8	79125.9	180706	122908	30762.1	125229	77162.3	104083	39371.5	44663.5	165593	439182	75476.6	31907.2	115669	561981	24819.3	97011.1	82991.7	86712.5	292394	84624.7	82573.6	126226	916467	39100	107470	83106.5	88395.9	35358.2	69192.4	49508.7	384762	47361.5	9.22903e+06	31974.8	365379	116410	117279	23766	37362.3	39048.6	72232.5	126962	128757	28135.6	104847	113486	112236	40047	38179.6	81586.3	27164.4	32081.2	104145	43606.6	92107.1	139981	93550.1	57720.9	38850.4	49692.6	114488	166388	84468.2	39891.7	42830	96915.5	56894.8	85376.5	140729	63286.7	102876	108761	92961.9	53246.6	127044	110672
8.24_277.1759	NA	C10 H23 N5 O4	277.176	8.24	NA	NA	NA	NA	NA	level5	NA	NA	NA	NA	NA	1.14772e+07	7.0745e+06	4.37522e+06	5.51661e+06	7.17706e+06	7.33906e+06	1.08899e+07	6.07891e+06	9.46194e+06	7.83532e+06	8.01881e+06	3.51517e+06	6.81424e+06	8.66403e+06	6.91535e+06	1.03081e+07	5.9828e+06	3.34867e+06	5.48133e+06	7.5987e+06	4.29618e+06	7.46773e+06	7.23125e+06	6.88699e+06	8.19853e+06	5.89396e+06	7.23346e+06	8.72992e+06	3.55241e+06	7.84744e+06	8.6959e+06	7.75996e+06	5.10509e+06	6.16499e+06	7.67523e+06	7.20065e+06	8.26798e+06	9.33998e+06	8.2498e+06	7.68421e+06	8.67876e+06	7.90494e+06	8.08691e+06	7.00409e+06	4.66126e+06	9.22366e+06	7.29702e+06	6.45187e+06	9.50164e+06	5.76002e+06	7.32087e+06	5.87785e+06	8.06709e+06	6.15669e+06	9.97574e+06	5.65181e+06	7.19903e+06	7.64408e+06	9.71067e+06	8.97816e+06	1.19222e+07	9.97006e+06	9.21637e+06	7.38557e+06	4.32288e+06	8.66262e+06	9.71531e+06	7.71957e+06	4.96134e+06	8.21409e+06	7.45309e+06	3.15171e+06	8.01899e+06	7.17116e+06	6.64987e+06	6.43389e+06	7.13632e+06	7.69859e+06	9.88113e+06	7.28232e+06	3.89009e+06	8.36199e+06	5.95919e+06	8.97203e+06	8.94644e+06	6.97552e+06	7.27228e+06	1.17489e+07	3.15366e+06	8.15023e+06	9.09765e+06	6.35823e+06	8.22202e+06	7.53848e+06	7.55716e+06	7.82195e+06	8.24536e+06	7.87789e+06	6.76722e+06	7.9051e+06	5.90277e+06	6.94827e+06	8.28525e+06	7.75727e+06	7.42453e+06	8.41388e+06	8.53353e+06	9.03898e+06	7.13406e+06	5.97509e+06	6.09071e+06	7.17339e+06	8.34413e+06	7.02671e+06	1.23851e+07	9.86162e+06	6.38652e+06	4.21943e+06	7.73752e+06	5.98186e+06	7.83231e+06	7.88213e+06	8.72642e+06	4.85641e+06	9.89146e+06	8.25132e+06	7.67132e+06	4.14835e+06	5.46128e+06	7.29073e+06	6.14161e+06	5.70649e+06
8.24_610.2786	Manidipine	C35 H38 N4 O6	610.279	8.24	NA	S3868	NA	NA	NA	level4	NA	NA	NA	NA	NA	311152	1.92694e+06	9.41504e+06	174621	186148	2.13681e+06	5.0019e+06	392376	52785.7	119938	54920.8	3.94549e+06	529089	73522	114885	225268	610020	2.58838e+06	43717.4	1.71588e+06	50986.3	132579	90399.7	28257	32481.7	1.19871e+06	178882	105963	183130	528992	3.98863e+06	3.85303e+06	635352	206967	189969	322443	50262.8	211029	406700	54323.6	224893	30990.6	8.97592e+06	1.48365e+06	108287	35137.5	433540	114273	122779	31151.8	653351	363568	44094.6	78618	105220	67354.4	488637	178668	128029	1.35552e+06	789115	8.21625e+07	268624	244062	208549	1.06234e+06	698406	489885	242765	6.22784e+06	1.05719e+06	710599	94223.2	549406	3.77125e+06	1.4539e+06	4.63269e+07	75501.9	5.85479e+06	22239.5	128769	1.21935e+06	208352	84545.9	368754	9.51716e+06	2.17642e+06	5.6718e+06	650327	106691	462346	9.77379e+06	100367	1.0332e+07	62922.8	52129.1	83914.2	32843.9	43827.6	200059	19188.5	142649	543298	46607.6	38218.4	30112	27445.7	32039.9	129381	90076.9	40002.3	40283	32314.7	22946.5	26573.3	39146.6	24300.5	26574.9	33202.8	41368.2	41109.5	37941.5	34049.1	3.99592e+06	1.64959e+07	34417.8	24955.9	65411.5	18149.2	40602.3	51071.8	22376.9
8.241_472.3192	NA	C29 H44 O5	472.319	8.241	NA	NA	NA	NA	NA	level5	NA	NA	NA	NA	NA	139740	91363	58147.4	76059.8	99512.9	78375.5	94345.1	119691	114735	107685	62198	56388.3	87606.6	121437	156642	121315	90852.3	70557.4	60090.3	101363	103772	422720	208434	139523	75598.2	92352.7	111268	154127	97156.2	94049.8	96787.2	117177	111671	118445	165352	2.98106e+06	157071	139632	105990	132149	96410.2	129110	128782	101693	61042.2	144237	97761	104312	169526	103157	222083	64370	121202	118085	123450	247757	120444	168788	107801	90726	123335	121377	91536.8	82784.7	56568.1	113482	93126.4	107496	63845.6	74980.3	123465	66795	102686	51546.1	213744	65712.8	94378.8	137993	119762	101921	74602.5	92010.3	69588.2	128289	95732.4	103701	103765	84294.4	58638.6	102703	95557.7	109595	70001.1	340954	132741	138046	128763	193287	73578	106879	558781	142789	127476	124098	100340	129479	111274	150586	117533	99325.2	92845.8	144630	142157	96516.3	109324	160028	86709.4	96695.5	141157	192311	116823	168677	141304	84233	126862	135999	114549	89121.3	93738.1	246452	74464.8	103915
8.241_602.3109	NA	C32 H47 N2 O7 P	602.311	8.241	NA	NA	NA	NA	NA	level5	NA	NA	NA	NA	NA	32645.4	14729.6	41258.1	30780.5	29104.8	14496.7	34407.7	51461.1	20983.7	14967.5	35740.2	479489	11253.8	22900.3	17697.4	36976.7	162458	35288.2	27762.9	64341.3	56807.1	18969.2	14350.1	118118	44521.8	123077	24206.6	28801.7	54351.7	244740	16513.8	490736	23701.9	138236	21387.1	36213.6	37043.4	25228.1	55312.8	31933.3	30150.2	30306.8	297832	637128	34868.3	27590	15087.9	24447.4	21723.4	33369	26441.8	31885	17058.2	17968.5	29313	37789.9	229250	20298.1	16878.5	43052.9	24460.1	32578.6	19283.7	18571	36728.2	745335	24284.7	18382.8	142569	1.16925e+06	63352.4	44841.6	28884.6	28489.5	225628	22811	79199.1	31281.4	474836	19867.5	43821.6	67088.5	26354	17604.4	47985.9	22963	288992	17956.2	2.85268e+06	16804.1	95290.8	38630	36787.4	12232.9	17105.3	17489.4	41127.9	46271.1	55872.4	14131.4	36172.2	53143.9	34693.7	21835	17963.7	30305.8	14083	17273.8	30211.2	100547	26754.7	40366	33157.6	22655.6	18966.9	28541.4	47665.7	66876.7	33097.2	21722.7	22467	39312.7	27303	23762.1	37945.2	29112.7	28652.4	42491.9	42856.8	22285	56615.4	30069.6
8.243_476.2743	NA	C21 H41 N4 O6 P	476.274	8.243	NA	NA	NA	NA	NA	level5	NA	NA	NA	NA	NA	893443	255948	21696.3	16843.2	2.12878e+06	13577.1	18088.2	59441.8	287871	526115	136458	310876	20552.6	251586	91339.1	1.41084e+06	12439.6	11504	5.54067e+06	49771.6	114574	373151	2.60786e+06	4.89432e+06	819299	511174	84473.2	5.30526e+06	15520.2	103945	3.8193e+06	1.57727e+06	27571.3	13805.8	579662	752092	177461	63006.6	1.04049e+06	182640	882070	214545	19374.2	42323.5	20963	739714	3.08709e+06	138802	63688.2	200431	99782.3	493193	75984.8	424449	189366	310383	44205	1.29807e+06	3.18964e+06	3.59578e+06	22034.8	18778.6	625283	137870	65752.8	887244	53272.8	145190	818916	9685.7	4.08037e+06	1.34936e+06	1.09713e+06	1.04548e+06	62016.1	1.32537e+06	79653.2	3.94464e+06	57012.7	2.2111e+06	1.65106e+06	16208.7	3.82597e+06	182629	868530	191285	3.30225e+06	53531.4	422607	627708	3.49091e+06	11086.1	172284	292767	3.54877e+06	133844	488749	1.87377e+06	109077	91388.2	274309	146514	337428	123812	622552	2.05798e+06	56913.5	121993	739629	126932	43714.8	90220.7	71553.5	209016	67530.7	410774	219471	79652.4	98392.6	130081	2.20858e+06	52859.7	1.91759e+06	70797.5	13205.8	2.35065e+06	11337.7	44889.4	2.02714e+06	1.78614e+06	311523	135225
8.245_298.1544	Olomoucine	C15 H18 N6 O	298.154	8.245	NA	S4431	HMDB0035233	NA	NA	level4	Organoheterocyclic compounds	Imidazopyrimidines	Purines and purine derivatives	Purines and derivatives	NA	1.14398e+07	4.04645e+06	2.10352e+06	4.63069e+06	4.01707e+06	4.70104e+06	8.50904e+06	3.62489e+06	6.43114e+06	4.36847e+06	6.60033e+06	2.20353e+06	3.21115e+06	5.15282e+06	4.2196e+06	6.97025e+06	6.34791e+06	2.34024e+06	4.84367e+06	3.86916e+06	3.11974e+06	4.68931e+06	4.45026e+06	5.61768e+06	5.84214e+06	3.47099e+06	4.45426e+06	5.01434e+06	2.08602e+06	5.035e+06	6.07635e+06	5.34743e+06	2.97951e+06	3.2446e+06	6.44869e+06	4.10786e+06	4.23404e+06	6.60815e+06	5.85157e+06	4.62395e+06	5.51786e+06	4.19235e+06	3.82335e+06	5.38645e+06	2.34768e+06	8.23877e+06	3.87653e+06	3.84822e+06	5.88121e+06	2.95448e+06	4.95844e+06	4.01569e+06	5.03578e+06	3.62761e+06	6.57195e+06	4.13129e+06	4.06408e+06	3.33435e+06	6.49815e+06	8.30491e+06	8.04357e+06	6.14876e+06	8.13569e+06	6.06358e+06	2.95748e+06	7.75552e+06	6.10314e+06	4.66049e+06	4.46121e+06	6.63105e+06	6.05639e+06	1.899e+06	6.55442e+06	6.81223e+06	3.33464e+06	5.25624e+06	4.95978e+06	5.06595e+06	7.42174e+06	4.21118e+06	2.26404e+06	6.64964e+06	4.90902e+06	6.24724e+06	6.26057e+06	3.6862e+06	5.24838e+06	8.51567e+06	2.7646e+06	6.02886e+06	6.57377e+06	4.25548e+06	6.41846e+06	5.05809e+06	3.47158e+06	3.44848e+06	3.37293e+06	4.06863e+06	4.11613e+06	4.02301e+06	3.90776e+06	3.81329e+06	4.748e+06	3.90814e+06	4.08808e+06	4.7919e+06	3.51475e+06	5.69317e+06	4.05119e+06	3.62952e+06	3.90929e+06	5.09795e+06	4.75737e+06	4.62657e+06	9.87248e+06	4.6946e+06	4.22889e+06	3.00483e+06	3.62567e+06	3.00602e+06	4.35175e+06	3.61547e+06	4.81969e+06	2.50251e+06	6.71771e+06	5.03229e+06	3.77454e+06	2.79829e+06	3.19188e+06	3.35893e+06	3.4887e+06	4.40655e+06
8.245_459.2447	NA	C20 H40 N5 O P3	459.245	8.245	NA	NA	NA	NA	NA	level5	NA	NA	NA	NA	NA	1.17933e+06	117517	62765.4	65339.6	96056.4	56195.6	65988.9	81760.4	76439.4	84512.6	75384.8	55944	70203.3	80804	97220.7	70452.2	59435.4	68556.3	51342.3	716949	90920	84650	75939.8	95720.4	84367.8	65323.9	93935.5	113450	65904.7	74227.4	64249	73638.6	61116.4	5.18192e+06	67170.5	97502.8	96812.5	89932.9	86129.9	92601.8	72222.4	100867	99092.1	79501.8	70333.3	100919	63395.7	75458.5	122819	78844.3	60778.1	60952.6	89374.6	75135.7	89415.3	59823.4	541119	115009	84894.2	71237.8	68971	95472.1	64185.6	71801.9	58469.1	86475	60180.9	77929.5	65480.1	62161.9	61803.8	62570.1	85296.8	47035.8	161679	52530	70986	69754.7	90425.1	72368.5	70924	72421.9	49196.3	100754	70623.4	77196.6	77030.6	69207.4	57848.3	68754	64617.9	85119.2	70102.1	64675.8	120215	100729	113894	117039	64663.5	73778.5	68357.7	90351.5	93164.4	88673.2	63842	108805	95319	113635	91830	79130.7	65676.9	108149	148001	85465.6	113381	147972	78754.9	90998.5	120288	135604	91213	113207	98494.5	65973.2	93542.9	99596.9	89046.9	71912.2	72313	143352	69213.9	78716.9
8.245_466.2455	(5e,9z,13z,23z)-6-bromo-5,9,13,23-hexacosatetraenoic acid	C26 H43 Br O2	466.245	8.245	NA	S113368346	NA	NA	NA	level4	NA	NA	NA	NA	NA	164375	39379.9	25960.6	2243.57	380156	14869.9	18321.7	4286.7	41975.9	88626.8	19439.7	28646.6	2643.84	28871	9581.96	229930	2656.32	12305.4	1.03612e+06	10228.9	14562.9	63136	470442	865815	140190	79022.5	5371.63	1.01099e+06	11336.4	9528.57	674262	193495	1991.81	1990.76	77994	119893	27428.6	4387.32	140635	29986.7	158058	33289.8	7496.99	7061.49	2026.3	118240	421385	19000.2	4544	29599.6	9925.01	77514.5	6544.5	58883.1	29162.4	49712	6919.74	192120	492882	627709	12291.3	9728.93	111152	15727.4	5363.49	129092	11368.7	16218.1	101750	9654.18	772078	187903	174248	143911	7799.18	184536	22999.1	770084	7087.55	409948	274962	8293.53	738932	30446.3	131250	16884.9	410061	13913.4	51072.6	93727.7	611537	12981.1	18002.4	23424.3	684561	18891.5	83995.2	352245	9850.82	9921.06	39555.7	16976.4	60142.2	15435.4	103803	384753	2526.34	16031.1	128341	19972.5	2655.28	9173.66	5514.89	31258	4078.4	66968.7	35081.4	9217.71	12318.3	17632.6	378123	3378.19	331303	5965.68	15544.1	439248	2163.95	3602.97	371506	290185	42911.5	14523
8.245_499.9364	Perfluorooctanesulfonic acid	C8 H F17 O3 S	499.936	8.245	C18142	S67068	HMDB0059586	NA	NA	level4	Organohalogen compounds	Alkyl halides	Alkyl fluorides	Alkyl fluorides	NULL	3.43274e+06	6.34855e+06	9.80073e+06	5.86502e+06	1.36637e+07	746499	1.68426e+07	6.37255e+06	8.36744e+06	7.44525e+06	1.75077e+07	1.20883e+07	1.15451e+06	1.08039e+07	6.28248e+06	3.921e+06	3.60952e+06	1.41602e+06	5.11977e+06	7.10517e+06	8.97802e+06	1.29104e+07	621871	3.26767e+07	2.10212e+06	1.95632e+07	1.37154e+07	1.45178e+07	2.23503e+06	3.34762e+06	9.99442e+06	1.43037e+07	9.73553e+06	1.30994e+07	4.57461e+06	1.28946e+06	1.49042e+06	1.87457e+06	6.9425e+06	3.05894e+06	1.65127e+07	1.03908e+07	2.49594e+06	1.56556e+06	6.34541e+06	4.21203e+06	9.37714e+06	1.10083e+07	2.15456e+06	1.06432e+07	1.97171e+06	1.10193e+07	5.55317e+06	5.58158e+06	7.81204e+06	1.77734e+07	5.48969e+06	2.69944e+06	3.88627e+06	3.27009e+06	2.90734e+06	1.38128e+07	7.94677e+06	4.89592e+06	5.0332e+06	3.57694e+06	1.97314e+07	6.03314e+06	9.79727e+06	3.95746e+06	3.14499e+06	1.76428e+07	4.89062e+06	1.40652e+07	2.9581e+06	9.76845e+06	4.72443e+06	1.68867e+07	3.74626e+06	8.44558e+06	4.0905e+06	5.77409e+06	6.57004e+06	8.56947e+06	1.41284e+06	4.74217e+06	5.78091e+06	1.82723e+06	2.18312e+06	5.45845e+06	9.87367e+06	8.17877e+06	7.94006e+06	7.16786e+06	2.3702e+06	5.60008e+06	2.21486e+06	4.13982e+06	1.06161e+07	4.30787e+06	3.53126e+06	4.4801e+06	5.94117e+06	2.02785e+07	8.24466e+06	6.28072e+06	1.0087e+07	2.78302e+06	4.02798e+06	5.31593e+06	1.07226e+07	7.73159e+06	3.64832e+06	8.24388e+06	6.56229e+06	5.99481e+06	4.31689e+06	5.62116e+06	6.18281e+06	3.09968e+06	1.08812e+07	3.98959e+06	5.07837e+06	4.14377e+06	2.48325e+06	4.44929e+06	4.69454e+06	6.17625e+06	3.15782e+06	4.0657e+06	4.8038e+06	1.81882e+07
8.245_544.261	NA	C25 H40 N2 O11	544.261	8.245	NA	NA	NA	NA	NA	level5	NA	NA	NA	NA	NA	577926	167492	27518.8	6903.33	1.20505e+06	18143	23560.8	30285.4	189559	331811	91321	94978.9	10796.3	144928	56229.9	712412	3764.64	12514.1	2.24124e+06	23288.1	67713.2	252906	1.37098e+06	2.37757e+06	486572	300174	46806.4	2.66505e+06	12606.9	46090	1.79539e+06	562362	16171.3	6489.69	260324	476179	121404	37796.5	448906	119727	536404	147154	14677.7	20155.6	9740.56	501623	778827	73284.4	37071.1	127165	41434.5	256098	43845.5	246883	134634	186543	21081.6	733635	1.41018e+06	1.82563e+06	14633.2	13316.4	418134	83197.2	38490.3	480246	35700.9	80609.5	323592	11273.3	1.75333e+06	545236	676841	417253	18841.6	598259	23359.2	2.04082e+06	16048.5	1.33428e+06	857283	9643.57	1.81635e+06	126335	505193	66030.7	937918	19299	168878	392723	1.70902e+06	14943.9	86431.3	123232	1.66001e+06	88596.6	320830	1.17614e+06	65457.4	61293	163801	85981.7	231823	81830.2	391699	1.2752e+06	33840.7	76109.7	484010	89532.4	30855.6	64069.8	55591.1	138559	43204.3	261900	128949	51916.4	63236.2	82902.1	1.33109e+06	36058.5	1.1367e+06	44270.3	22985.7	1.01872e+06	4952.08	26037.2	1.07525e+06	1.02437e+06	194305	93875.8
8.246_342.2882	NA	C19 H38 N2 O3	342.288	8.246	NA	NA	NA	NA	NA	level5	NA	NA	NA	NA	NA	926922	546347	582599	1.03475e+06	738131	463081	486263	698284	781899	542101	472647	577606	587621	668787	1.25458e+06	404345	708790	477257	1.78568e+06	762332	528407	516520	628867	457000	613514	530653	1.19865e+06	1.59954e+06	748867	452904	558858	1.10699e+06	451401	378984	587887	838936	1.08406e+06	875329	504535	810831	3.89245e+06	854368	579924	482317	436760	1.21928e+06	439666	684534	7.38094e+06	514140	547264	392309	437395	1.88093e+06	763276	776515	704385	702906	714938	1.05562e+06	872248	1.0754e+06	1.04555e+06	731096	628666	556700	413062	550985	509854	655172	448774	464633	5.34891e+06	525992	1.19576e+06	632405	660107	475996	768440	1.30536e+06	574357	954301	513448	552472	518560	595484	716383	704844	678660	837052	707705	449324	723032	3.04541e+06	662788	842858	706436	686386	938524	1.0161e+06	1.10753e+06	526536	921249	592298	710243	825391	1.15589e+06	515068	447960	899300	581229	670152	570409	472694	4.08296e+06	571459	777251	574865	611946	644710	430641	606985	524403	484587	547502	889435	595595	427082	488463	675693	901009	446529
8.246_419.9802	NA	C7 H9 N4 O15 P	419.98	8.246	NA	NA	NA	NA	NA	level5	NA	NA	NA	NA	NA	439318	565881	484349	1.08514e+06	1.85929e+06	120469	1.34847e+06	1.58245e+06	2.12829e+06	937026	1.14321e+06	1.43996e+06	115942	1.25179e+06	630351	957806	304564	157840	1.59974e+06	1.72764e+06	662640	1.56658e+06	232588	3.3409e+06	269016	3.21127e+06	1.15567e+06	1.39938e+06	840303	755725	1.07732e+06	446558	2.46123e+06	4.92704e+06	444063	416635	219626	189742	449936	374254	3.46115e+06	792742	332260	187978	330502	360901	410914	2.44516e+06	278600	3.05887e+06	280420	686741	670681	1.02912e+06	1.88776e+06	559284	612685	896793	192508	431080	358077	465945	2.02934e+06	714745	1.2397e+06	709693	2.44504e+06	400702	975641	394144	536208	1.95069e+06	475076	1.95467e+06	619303	781308	1.46102e+06	1.71434e+06	290759	611263	1.27466e+06	769495	1.12207e+06	1.57605e+06	257883	1.26468e+06	541597	383960	216042	558893	2.41159e+06	692424	729784	1.34678e+06	278268	859971	264368	477943	593584	459173	393158	196696	666983	1.26598e+06	678282	592833	1.15808e+06	223890	299192	1.62748e+06	896683	610677	326679	878089	551373	553835	408136	494208	771691	326698	925876	393852	589859	638944	334312	496846	618757	570465	362378	477312	468279	815553
8.246_542.2213	NA	C36 H26 N6	542.221	8.246	NA	NA	NA	NA	NA	level5	NA	NA	NA	NA	NA	171054	127450	123517	1.00663e+06	115811	326024	250126	502848	147868	481476	426841	274826	245923	285827	299615	343685	87804.1	6.63432e+06	89491.4	494249	190131	272689	161482	173394	626374	230322	160239	220803	470242	446423	315506	774356	602292	149801	209536	205105	912584	285923	539625	165561	381817	201493	300224	491220	282859	197081	669520	131911	211555	183702	463618	443996	787861	160732	161276	283180	129839	197755	504221	803500	183391	443579	117757	277178	1.26188e+06	445646	339895	709525	524972	511485	287355	587967	128508	671559	651285	410280	342155	162411	807624	140126	98159.1	518097	208043	180051	126215	257105	732657	256967	100036	341912	123227	440385	580325	795195	251877	296840	168996	209314	94008.9	512321	110814	308709	347896	212274	246965	231638	274891	182774	242250	750894	292889	213431	177365	130889	165565	202412	260827	132321	211293	228993	141296	201246	191871	309416	221104	209518	152977	131084	107752	291519	100706	405789
8.246_632.2613	NA	C26 H51 O11 P3	632.261	8.246	NA	NA	NA	NA	NA	level5	NA	NA	NA	NA	NA	144020	91798.1	256940	81070.1	92301.3	70480	280952	101717	96215.8	104908	94600.8	300479	80160.5	119244	123491	87465.4	74215.6	87003.6	71988	81958.3	116783	105332	94857.4	118950	106103	82344.3	120108	141763	84594.2	90817.9	91926.4	116033	76494.1	115270	84495.5	148117	118832	140202	110816	115230	89551.1	144594	156537	98003.5	88961.1	139758	96842.1	118545	142592	97681	77039.1	86554.4	110976	94414.2	110164	81126.9	90714.1	145499	107314	90905.4	117324	3.00891e+06	80935.4	92865.8	74146.4	107772	76733.7	99311.9	88558	287917	78767.5	77797.2	103992	58896.3	205576	65067.7	2.32309e+06	86907	305967	88770	88176.8	92212.3	60976.8	125099	92815.9	286065	111345	242900	71995	103589	79430.2	491109	87590.3	575003	138252	139035	147771	144874	82627.6	92437.5	86313.5	114435	118788	112628	87083.7	136421	111910	144649	116880	98471.5	82628.6	137443	143477	134479	110753	133614	120328	116768	152034	171583	112471	139165	121162	172200	598918	143611	112560	91290.8	90868.9	181881	87227	98773.7
8.247_276.1726	Cyclandelate	C17 H24 O3	276.173	8.247	NA	S2790	HMDB0015586	NA	NA	level4	Benzenoids	Benzene and substituted derivatives	null	Benzene and derivatives	NA	2.95231e+07	1.52763e+07	1.43875e+07	1.85628e+07	1.52309e+07	2.30818e+07	1.57503e+07	9.30998e+06	1.69155e+07	1.87275e+07	1.53761e+07	1.31274e+07	1.2424e+07	1.8381e+07	9.9597e+06	1.43264e+07	2.50384e+07	1.18209e+07	2.42132e+07	1.35738e+07	1.54883e+07	1.21298e+07	1.35102e+07	2.16341e+07	1.51671e+07	1.72346e+07	1.77839e+07	1.54675e+07	1.32713e+07	1.84964e+07	2.03518e+07	1.98965e+07	1.58709e+07	1.56496e+07	1.4677e+07	1.13402e+07	1.45469e+07	1.58932e+07	1.45526e+07	1.45792e+07	1.36567e+07	1.35415e+07	8.54666e+06	1.71645e+07	1.61385e+07	2.3271e+07	2.24256e+07	1.47664e+07	1.33083e+07	1.34677e+07	1.52696e+07	1.75586e+07	1.47634e+07	1.97123e+07	1.62806e+07	2.0745e+07	1.24149e+07	1.28885e+07	1.99968e+07	1.33282e+07	1.17082e+07	1.54674e+07	1.384e+07	1.93984e+07	1.71809e+07	1.61047e+07	1.41952e+07	1.38596e+07	1.95942e+07	1.82033e+07	1.13844e+07	1.1315e+07	1.80027e+07	1.62195e+07	1.4767e+07	1.32365e+07	1.8938e+07	1.10758e+07	2.32518e+07	1.70816e+07	1.40701e+07	1.01905e+07	1.30604e+07	2.11767e+07	1.5181e+07	1.34054e+07	2.20724e+07	1.61398e+07	1.26816e+07	1.95881e+07	1.35258e+07	1.6923e+07	1.66916e+07	1.7908e+07	7.42595e+06	1.68042e+07	1.83904e+07	1.24044e+07	1.47848e+07	1.82191e+07	1.81258e+07	1.28895e+07	1.43197e+07	1.38628e+07	1.30369e+07	1.80884e+07	9.45886e+06	1.9602e+07	1.30981e+07	1.40264e+07	1.80172e+07	1.65032e+07	1.30416e+07	1.60919e+07	1.66918e+07	1.63963e+07	2.35513e+07	1.64657e+07	1.75182e+07	1.9055e+07	1.89135e+07	1.39209e+07	1.58e+07	1.091e+07	1.90097e+07	1.75099e+07	1.74481e+07	1.76595e+07	1.66627e+07	1.186e+07	1.78028e+07	1.5209e+07
8.247_408.2872	Β-muricholic acid	C24 H40 O5	408.287	8.247	C17726	MReference-9852	HMDB0000415	NA	81.9	level2	Lipids and lipid-like molecules	Steroids and steroid derivatives	Bile acids, alcohols and derivatives	Bile acids, alcohols and derivatives	map00121 Secondary bile acid biosynthesis	2.78458e+06	930608	1.04564e+06	75524.1	9.53402e+06	173991	260344	189757	1.11982e+06	1.72159e+06	505471	3.1019e+06	102258	749083	376934	1.09884e+07	50673.6	186592	4.24463e+07	539772	392452	1.24306e+06	1.20975e+07	2.98433e+07	3.01468e+06	2.28987e+06	354987	3.33535e+07	218131	931231	2.76199e+07	1.98323e+07	122614	50777.3	9.74434e+06	2.82526e+06	625667	235769	9.81973e+06	597327	3.40701e+06	714776	280608	154648	72007.7	2.42371e+06	1.11476e+08	664386	234735	820699	1.05548e+06	4.0908e+06	261124	1.75633e+06	638568	1.21422e+06	235255	5.25564e+06	2.50805e+07	3.58449e+07	195148	301200	2.36073e+06	559148	245528	4.59529e+06	265991	654457	6.44276e+06	147161	4.79872e+07	1.20503e+07	4.18144e+06	8.13159e+06	698115	1.08284e+07	3.06188e+06	2.10775e+07	457390	8.80389e+06	6.78997e+06	150789	2.39504e+07	607173	4.93301e+06	1.56306e+06	6.19247e+07	958533	3.2942e+06	2.12944e+06	1.83048e+07	68759.7	933118	4.926e+06	2.09213e+07	444380	1.78789e+06	7.76662e+06	387058	287597	957580	544565	1.11621e+06	379185	2.17516e+06	8.13136e+06	187617	420485	2.75527e+06	432021	139979	290903	263115	662904	215506	1.32754e+06	691759	265827	331499	483888	8.29312e+06	170138	7.66022e+06	313955	76855.5	9.74209e+06	48186.8	145105	8.51482e+06	7.14726e+06	1.13465e+06	508120
8.247_463.9699	Perfluorononanoic acid	C9 H F17 O2	463.97	8.247	NA	S61138	HMDB0061739	NA	NA	level4	Organohalogen compounds	Alkyl halides	Alkyl fluorides	Alkyl fluorides	NA	662240	839831	783601	1.6537e+06	2.76032e+06	191994	1.91236e+06	2.46982e+06	3.18662e+06	1.41394e+06	1.73408e+06	2.23941e+06	182354	1.84092e+06	917482	1.46287e+06	503577	280554	2.32354e+06	2.4102e+06	947691	2.27176e+06	367273	4.74313e+06	377171	4.67401e+06	1.69779e+06	2.12446e+06	1.39504e+06	1.10398e+06	1.68102e+06	770300	3.72247e+06	7.33203e+06	702690	593069	309325	273570	657020	549108	5.09079e+06	1.13128e+06	449999	278027	501883	583815	708276	3.58802e+06	398654	4.52625e+06	437516	1.0981e+06	970236	1.54746e+06	2.62687e+06	850217	884807	1.26992e+06	330206	597020	551387	697365	3.06812e+06	1.07004e+06	1.94031e+06	1.08005e+06	3.3676e+06	580895	1.4981e+06	585216	783262	3.04197e+06	660463	3.10686e+06	917560	1.15183e+06	2.13253e+06	2.56631e+06	446268	962537	1.88825e+06	1.13686e+06	1.58743e+06	2.50307e+06	354856	1.8554e+06	801470	646565	353559	829247	3.48681e+06	1.02743e+06	1.19273e+06	2.06158e+06	385926	1.29392e+06	367554	651973	928722	701316	618012	305716	990783	1.92896e+06	969022	843695	1.67923e+06	309567	417746	2.42775e+06	1.37027e+06	902214	468073	1.28399e+06	794022	832836	605179	801251	1.07112e+06	497888	1.4369e+06	549344	918338	908548	510769	764644	880038	845473	521068	713352	685188	1.1989e+06
8.247_470.3035	(11alpha)-3,26-dioxo-22,26-epoxycholest-4-en-11-yl acetate	C29 H42 O5	470.303	8.247	NA	S29215832	NA	NA	NA	level4	NA	NA	NA	NA	NA	121225	78044.9	69080.8	71809.6	93483.8	436646	180764	91343.8	91085.2	95647.9	81416.9	217926	76941.7	96633.5	103755	124527	5.55659e+06	101543	56305.5	70623.1	97906.8	96852.8	901501	428113	90817.1	69402.4	116724	135605	197908	78327	79277.1	87085.5	61320.8	100578	70794.4	931370	102240	106917	345303	97690.1	79467.5	199972	108144	91023	101751	120490	270133	78518.3	132664	84038	61268.7	66479	106601	86844.8	94413.2	103769	81930.7	124947	98500.8	72033	80177.2	101035	70794.1	76370.1	54589.5	96167.8	68811.5	91602.9	73576.1	65254.3	72277.3	109244	90782.8	58382.7	174193	102915	75161.3	515893	96760.4	85163.4	76738.2	58406.6	54155.2	113559	74465.2	106600	81555.1	73084	85667	130270	74573.8	90331	76217.3	70806	130714	111429	98035	123533	73218	85095	405211	205870	98782.2	124275	92108.9	100570	102407	121985	143854	88993.1	70827.6	115212	192822	232180	102586	125055	93821.4	103873	125431	144422	86255	119110	116955	70475.2	107398	108785	93830.3	76189.6	77018.1	155069	77207.8	72936.3
8.247_618.3412	NA	C37 H51 N2 O2 P S	618.341	8.247	NA	NA	NA	NA	NA	level5	NA	NA	NA	NA	NA	92817.5	66087.3	55914	66033.1	65412.1	57820.5	58635.3	76227.1	78352.7	67889.3	73434.4	2.49276e+06	64787.4	83616.3	86584.5	72142.9	53566.9	61474.5	51628.5	92894.5	81892.8	81185.1	70090.1	84667.6	81609.8	832023	76613.7	117105	60432.7	776143	146255	76123.2	57496.7	105426	58259.8	95109.5	94613.7	91795.6	82413	90837.5	56956.1	95336.3	81960.2	2.72646e+06	66639.4	104679	102833	81808.7	111481	78044	96288.8	60582.6	84965.2	73126.8	87515.2	53978.4	1.80145e+06	104132	68655	67551.6	70519.7	94822.9	63041.1	60867.8	48065.2	293721	59500.9	78077.2	166032	230347	149369	56418.8	67688.3	46137.5	135985	46459.7	65297.9	71295	64397.3	63648.5	60233.6	392935	94014.6	76442.4	142275	68991.7	56097.8	65743.3	65076.1	68044.2	65727	84902.3	69228.4	59477.8	118730	93924.1	207701	114691	58893.3	61667.2	65207.4	82381.6	92767.7	89678.4	65566.4	91900.2	85971.8	96237.9	90619.1	65483.2	66519.4	108283	96351	70790.4	81546.9	107167	74131.1	83142.4	99468.7	120582	75089.2	109451	102024	229485	95726.8	97069.7	84281.8	66492.4	65359.2	107680	62713.9	68451
8.247_890.3848	NA	C49 H66 Cl N2 O5 P3	890.385	8.247	NA	NA	NA	NA	NA	level5	NA	NA	NA	NA	NA	2997.47	2243.37	29369.9	2563.17	3994.84	16735.1	24230	2799.48	3236.85	2405	2584.8	11132.1	3563.86	2578.52	2556.08	7988.7	3009.34	10730.2	5986.41	13559.4	2633.71	3085.55	3587.82	6352.03	2299.15	3164.9	2840.99	5734.49	12804	11163.6	1.77213e+06	13928.9	2288.71	2572.96	20699	3689.18	2337.01	2656.96	9283.7	2347.54	2703.1	2502.73	7983.7	3816.18	2304.71	2766.12	23444	5341.2	2445.09	3986.74	11426.5	7930.43	2475.96	2974.94	2498.14	2711.59	3797.07	2759.61	8607.05	8689.42	12704.2	11254.2	2618.36	2966.76	2317.83	6613	3073.42	4157.12	11883.1	9345.26	10625.7	8363.72	2561.57	9165.29	9770.57	8696.15	26112.2	4630.89	9285.87	2700.24	3115.64	9578.1	4911.29	2560.34	5939.96	8357.6	18482.8	16554.4	10622.6	2675.78	5496.34	14957.4	7765.29	14544.5	3826.83	2333.98	2325.11	2597.94	2682.27	2357.71	2478.41	2393.6	2496.74	2700.85	2473.67	2544.53	2388.13	2383.41	2345.55	2397.14	2576.64	2552.05	2533.04	2507.5	2685.15	2440.79	2520.57	2469.57	2468.86	2390.84	2870.92	2347.62	2818.3	2695.91	17827.3	2835.09	2514.43	2428.4	3232.07	2760.53	2555.58	2693.04
8.248_235.1066	NA	C10 H21 N O S2	235.107	8.248	NA	NA	NA	NA	NA	level5	NA	NA	NA	NA	NA	1.8318e+07	1.0969e+07	1.94138e+06	2.85548e+07	1.3011e+07	4.03733e+06	1.09804e+07	1.34531e+07	6.26348e+06	7.7783e+06	1.41044e+07	1.03627e+07	7.67188e+06	5.37527e+06	1.77128e+07	1.18559e+07	7.10682e+06	1.4645e+07	3.24878e+07	1.3981e+07	7.79444e+06	1.62179e+07	1.13941e+07	5.36412e+06	2.23437e+07	8.25772e+06	3.88771e+07	2.31603e+07	7.451e+06	1.44816e+07	2.0027e+07	4.71478e+06	1.33336e+07	6.15186e+06	2.63058e+07	5.06121e+06	1.30546e+07	2.67002e+07	4.79364e+06	3.31247e+07	6.54695e+06	9.81604e+06	5.48763e+06	1.66147e+07	7.8839e+06	1.34643e+07	1.33204e+07	9.71018e+06	1.09522e+07	9.62492e+06	6.99019e+06	3.10271e+07	1.08335e+07	1.48586e+07	1.63848e+07	7.66748e+06	9.81468e+06	9.94181e+06	1.39624e+07	3.35232e+07	5.82735e+06	7.60013e+06	1.23159e+07	2.40868e+07	5.94921e+06	2.49948e+07	2.3776e+07	1.70905e+07	3.08736e+06	2.4099e+07	1.7338e+07	8.65915e+06	2.5984e+07	2.27708e+07	1.72726e+07	9.16981e+06	4.75764e+07	4.28673e+06	1.71517e+07	1.48744e+07	6.19076e+06	1.73907e+07	5.88805e+06	9.63228e+06	1.59977e+07	1.58694e+07	3.98983e+07	1.84982e+07	1.62984e+07	5.53847e+06	1.04069e+07	2.31759e+07	1.99069e+07	2.10695e+07	1.3072e+07	1.38353e+07	1.45171e+07	1.34086e+07	9.3862e+06	1.80752e+07	1.93439e+07	1.1891e+07	2.14604e+07	1.08345e+07	9.46102e+06	1.55367e+07	5.84688e+06	1.54958e+07	2.22668e+07	2.07642e+07	1.91928e+07	1.23029e+07	1.15818e+07	1.65653e+07	6.27782e+06	8.12674e+06	1.51809e+07	7.59113e+06	1.31951e+07	1.18117e+07	1.13938e+07	1.01471e+07	1.04529e+07	4.03831e+06	1.00972e+07	9.07516e+06	7.01426e+06	2.05321e+07	1.08461e+07	1.21393e+07	1.11863e+07	9.23888e+06
8.249_360.2509	Ascr#22	C19 H36 O6	360.251	8.249	NA	S31150631	NA	NA	NA	level4	NA	NA	NA	NA	NA	672028	667578	141797	467085	519333	311092	236077	348170	379680	609420	294848	538387	739532	409030	680753	50882	651440	315624	724870	374243	510759	431453	595411	862675	48292.7	406201	569141	602902	440430	511143	888222	457274	302551	340200	375475	394283	428824	399751	597984	604278	344862	725814	515590	35512.3	483207	322272	319537	42612.6	412902	705816	828876	464573	511350	450261	348354	656327	776586	532655	625948	624191	361321	357436	733420	532647	393042	537920	348709	254786	526081	510265	874194	456243	436786	389048	389761	615248	207394	609720	706189	570649	656027	130923	748515	616994	882681	595093	499442	390506	655711	703372	578387	24552.9	517669	346211	961892	632508	79945.1	1.13833e+06	376364	407782	652199	397868	330551	329007	377488	868429	378914	547075	172397	813854	216651	241325	456408	700227	545627	390763	468165	472787	657626	333275	389878	402569	349920	154726	29534.7	811343	454804	438580	237986	650855	520902	168411
8.249_482.0926	NA	C19 H30 Cl O6 P3	482.093	8.249	NA	NA	NA	NA	NA	level5	NA	NA	NA	NA	NA	371.914	267.892	4158.82	329.176	508.638	2197.12	2816.87	329.848	389.873	289.458	333.865	1755.13	419.74	321.686	327.379	1200.46	394.698	1817.95	769.542	1574.84	345.761	365.649	421.925	752.018	297.253	492.238	1619.99	692.034	1697.11	1410.47	4.99807e+06	1752.21	291.129	301.999	2595.43	470.404	294.382	336.215	1139.82	293.793	345.489	309.342	1138.74	506.488	298.829	334.773	2791.54	659.552	282.626	510.043	1407.69	1021.4	292.848	438.89	312.043	355.305	516.229	335.642	1025.84	1094.79	1806.5	363253	44910.6	477.331	302.754	778.428	386.852	625.636	1737.39	1412.56	1309.05	1296.28	305.377	1207.57	1189.28	1123.19	3401.94	590.188	1112.71	328.054	409.422	1210.22	630.131	302.25	744.095	1024.29	2410.28	2036.39	1485.81	319.835	669.675	1915.01	1129.78	2025.55	441.916	269.008	292.017	324.82	354.842	280.201	321.044	312.44	5083.3	326.493	300.816	317.074	276.306	278.414	412.295	292.907	327.128	322.768	314.591	310.229	322.186	293.427	330.801	330.394	305.741	278.481	347.79	291.842	341.742	341.289	2274.19	6921.74	315.584	316.074	423.099	323.085	337.435	342.233
8.249_545.0878	NA	C21 H26 Cl N3 O8 P2	545.088	8.249	NA	NA	NA	NA	NA	level5	NA	NA	NA	NA	NA	3590.51	2246.05	32537.8	1898.47	3045.44	19524	26298.5	2954.95	3427.99	2552.11	2012	14301.6	3661.23	2922.27	3060.53	6993.46	3063.28	12101.8	4455.75	14666.5	2728.04	3171.51	3818.66	6558.63	1812.22	3631.86	5004.87	6217.2	15572.7	13358.8	3.25776e+06	16769.9	1764.73	2760.11	21287.8	4281.12	2684.85	2926.7	11563.6	2503.76	2000.94	3075.23	10455.6	5040.26	1897.33	3108.42	23599.7	6590.64	2561.29	2941.62	12000	5986.28	2568.03	3726.81	2753.36	2711.95	4600.46	3095.06	8640.38	8057.39	17736.7	181479	19402.8	4839.44	1971.94	7009.64	2912.34	5282.61	15271.3	14269.9	10979.4	10730.1	2834.06	7475.83	11047.4	6547.19	23424.8	3495.95	10889.3	3168.51	3283.21	8326.35	3625.36	2679.27	6223.68	9705.92	16885.3	20616.7	8649.5	2680.15	6622.14	12618.8	6675.16	17377	3971.67	2371.27	2878.83	2818.01	3164.28	2391.11	2009.18	2227.09	2216.96	2801.13	2930.34	3087.84	2522.58	2593.55	2335.22	2944.07	2041.94	2173.29	3007.81	3065.64	2736.15	2530.69	2132.44	2988.73	3000.66	2604.78	3263.39	2760.56	3239.26	2250.85	13348.5	3520.53	2536.23	2139.59	3175.38	2990.93	2923.02	2103.52
8.25_929.5687	NA	C49 H90 N O7 P3 S	929.569	8.25	NA	NA	NA	NA	NA	level5	NA	NA	NA	NA	NA	370.892	838.714	3188.51	325.929	28879.3	2361.79	3277.17	378.247	1569.36	326.447	330.595	16666.6	479.041	2000.99	1166.17	88170.5	364.543	1948.69	64304.4	3884.99	307.875	418.143	20683.4	80957.6	1179.1	7859.22	915.759	44099.1	1700.98	6315.97	33921	151828	290.884	345.821	57761.7	3968.24	293.609	359.006	76104.7	299.961	4492.97	307.21	1305.22	496.897	308.074	2586.69	473208	3415.43	329.031	2831.67	6311.6	28966.5	360.308	6474.35	315.6	911.901	592.504	8209.91	156128	181946	1941.87	1455.21	3007.41	1881.31	319.081	33847.9	403.896	2983.03	54921.7	1451.18	265323	76863.6	3594.42	64827.8	4965.87	80001	7137.95	29257.3	3446.93	1904.26	7442.78	1230.92	54527.9	347.136	31083.3	8481.39	373838	3500.45	27631.6	5683.99	59092	1905.39	6593.5	31636.4	5922.77	313.715	292.118	7006.68	490.714	315.304	326.528	335.36	321.898	344.695	324.317	869.079	321.658	321.396	1357.92	310.455	327.342	326.914	313.349	311.994	342.026	312.442	345.878	320.256	306.417	331.626	777.935	290.645	1922.14	408.398	2273.43	6172.92	325.583	341.62	21546.1	5822.91	1547.77	1946.95
8.252_522.2988	NA	C26 H53 O2 P3 S	522.299	8.252	NA	NA	NA	NA	NA	level5	NA	NA	NA	NA	NA	86162.7	61123.3	52205.3	51959.3	60872.8	507476	54091.1	64310.2	57891.1	62726.3	53024.5	47051.1	59722.3	77421.4	73348.2	56699.9	384053	57323.7	48089.7	48410.2	76433.1	66215.8	55978.7	78243	59918	50835.1	71042.2	88925.8	45499.1	48703.9	51021.2	70515.9	53501.8	72842	54137.4	88331	72738.7	107888	76426.8	74408.7	53023.1	88468.4	75671.2	64803.1	52963.1	96941.7	52552.8	66061	82470.1	72661.3	47908.3	50162	64961.2	58365.8	67878.3	193091	409070	88540.4	63486.5	62800.5	65343.2	88161.8	52668.4	56451.8	44815.7	60077.6	1.97315e+06	59878	55542.4	49139.9	47894	63156.4	62431	40029.9	125516	98056.4	60900	60709	59428.5	58965.5	56223	51031.1	43690.2	70622.4	113465	60838.7	52324.3	60979.2	53886.9	62939	184404	78974.3	59552.5	54979.9	88766.7	86573.2	82311.1	91953.4	51693	57008.9	58139.6	70692	65999.9	66721.4	60747.9	85303.3	67713	88820.5	65246.2	60698.8	54114.5	81931.3	89451.1	65696.7	75456.5	75659.7	69113.1	67959	92320.1	90999.7	69545.2	93554.4	71399.4	59500.2	93358.2	90002.3	78325.2	59074.2	52018.2	99399.1	54325.9	63689.2
8.256_629.2597	NA	NA	629.26	8.256	NA	NA	NA	NA	NA	level5	NA	NA	NA	NA	NA	96145.8	68182.4	884904	57997.6	67941.5	265952	563905	71729	64581.7	69964.1	59189.7	395239	66599.9	77663.7	81802.2	63285.7	57400.8	492873	53678.8	68524.5	72313.8	73858.1	62435.3	87272.7	66885.4	111582	68393.4	99204.9	102373	65835.1	203786	116261	89760	81242.3	60415.5	82764.4	81170.6	87369.3	85274	83036.2	59182.3	83058.3	731264	72300.4	59123.4	86698.8	123926	60781	91968.8	71858.6	127420	171531	72457.4	65104.2	75747.4	51586.3	58615.7	98749.5	70817.3	64376.3	72001.3	1.26686e+06	58763.8	62987.2	50029.2	67007.6	50951.5	66795.5	62080.4	846421	100795	61327.6	69623.9	181576	139986	212435	2.49316e+06	67759.3	665994	65785.3	62889.8	270053	48767.1	78770.7	66478.4	644035	363175	885963	282267	62582.1	76918.1	634338	66475.6	280119	98989.8	96542.2	91843.3	102614	57716.5	63590.1	64901.4	78919.4	73658.1	74430.7	59998.9	95186.1	75512.7	99059.5	72814.5	67722.4	60396.8	91439.7	99816.1	67352.5	84174.4	84402.5	67898.7	75878.6	103015	101487	77586.7	104396	79656	66406	2.75765e+06	92696.3	87409.2	65947.7	58073.8	110859	60655.1	63732.5
8.257_256.1353	NA	C11 H20 N4 O S	256.135	8.257	NA	NA	NA	NA	NA	level5	NA	NA	NA	NA	NA	1.13922e+07	6.82957e+06	871968	3.33787e+06	2.7845e+06	3.49871e+06	2.62721e+06	6.03019e+06	7.66132e+06	7.22496e+06	3.41713e+06	2.03093e+06	5.49131e+06	7.638e+06	4.81143e+06	2.04132e+06	4.03983e+06	1.37962e+06	3.17476e+06	2.44635e+06	2.69078e+06	7.28062e+06	9.09367e+06	7.39432e+06	3.29404e+06	3.04355e+06	7.52597e+06	7.03754e+06	1.81147e+06	5.00834e+06	6.35921e+06	4.54359e+06	1.99513e+06	6.6642e+06	3.69288e+06	8.22772e+06	8.09455e+06	7.94966e+06	4.83383e+06	8.14395e+06	2.40746e+06	7.61696e+06	3.00195e+06	6.52566e+06	2.0279e+06	8.61434e+06	3.30093e+06	8.97615e+06	4.84234e+06	5.36041e+06	3.61067e+06	2.10674e+06	6.89055e+06	7.67826e+06	8.44096e+06	3.36782e+06	4.8344e+06	5.2218e+06	6.60087e+06	6.30814e+06	5.04529e+06	4.03829e+06	8.56995e+06	7.92567e+06	3.52299e+06	6.59821e+06	8.2289e+06	7.23787e+06	2.3346e+06	4.31032e+06	5.93207e+06	2.10554e+06	4.79329e+06	2.29734e+06	3.41197e+06	2.21094e+06	1.13631e+06	3.16947e+06	3.50694e+06	8.7363e+06	4.59624e+06	5.30536e+06	3.08689e+06	7.23015e+06	7.12045e+06	4.47648e+06	1.64382e+06	3.3463e+06	2.01287e+06	8.75361e+06	9.14538e+06	1.26068e+06	2.95936e+06	3.11347e+06	7.55015e+06	4.60712e+06	8.56217e+06	8.40401e+06	3.36323e+06	7.20164e+06	3.57379e+06	3.79009e+06	8.51609e+06	7.48416e+06	8.7472e+06	1.014e+07	5.02092e+06	6.09333e+06	9.13536e+06	6.56487e+06	2.59154e+06	4.78376e+06	8.24596e+06	8.02982e+06	8.01632e+06	7.70607e+06	3.4246e+06	2.94266e+06	8.47734e+06	5.07288e+06	9.80889e+06	7.87388e+06	9.23089e+06	4.81807e+06	977117	9.85476e+06	9.4019e+06	3.75995e+06	3.10572e+06	5.90823e+06	3.70844e+06	2.4909e+06
8.257_315.3138	NA	C19 H41 N O2	315.314	8.257	NA	NA	NA	NA	NA	level5	NA	NA	NA	NA	NA	616314	415848	505324	503595	422405	428208	570110	436610	435760	365824	410529	407958	337254	568495	338186	484298	520733	525729	474154	1.16236e+07	440324	402612	384393	3.42751e+06	479668	367018	475158	792991	469101	443313	494003	494071	376946	4.18755e+06	413035	468765	431821	415587	406766	400529	439478	412307	4.2301e+06	489139	426901	551660	409320	419087	1.75002e+06	423324	427979	443912	406385	429895	437211	417584	452837	2.06244e+06	401198	444108	542119	585591	513314	469394	481861	445229	468471	415166	445840	453651	460203	422593	5.00252e+06	458623	389216	430812	508139	468897	480217	465134	446488	431224	509208	412796	458519	455468	465110	474921	3.41082e+06	441835	487314	528561	388010	438126	370394	49481.3	437443	564344	440458	348424	488712	416379	425339	412387	452792	394042	6.04762e+06	3.93061e+06	416871	402803	429471	436177	515997	425306	5.73186e+06	432591	517606	453583	442333	429646	441618	500626	463183	362976	523294	462767	453084	402982	492418	4.22936e+06	492325	423558
8.257_436.1862	NA	C24 H29 N4 P S	436.186	8.257	NA	NA	NA	NA	NA	level5	NA	NA	NA	NA	NA	9.09525e+06	5.90554e+06	4.92224e+06	5.35264e+06	1.88086e+06	2.19142e+06	3.19457e+06	2.08328e+06	3.02006e+06	2.73535e+06	2.40436e+06	5.50157e+06	1.83141e+06	4.12177e+06	2.86345e+06	2.08179e+06	5.99873e+06	4.60301e+06	3.25053e+06	2.13291e+06	3.89656e+06	4.4507e+06	3.65185e+06	3.90525e+06	2.98881e+06	4.89637e+06	1.47202e+07	3.3865e+06	3.67775e+06	6.03987e+06	3.53033e+06	1.19561e+07	1.96124e+06	6.27687e+06	1.13841e+07	4.86245e+06	4.63323e+06	5.88577e+06	1.59111e+07	5.28388e+06	2.61399e+06	7.15345e+06	5.72e+06	3.96948e+06	5.48794e+06	4.39631e+06	5.6856e+06	3.14559e+06	2.23625e+06	1.72725e+06	5.05921e+06	6.26784e+06	4.05989e+06	6.22674e+06	5.08598e+06	2.71326e+06	2.9165e+06	2.39664e+06	5.7368e+06	5.15267e+06	5.03683e+06	3.71146e+06	6.24006e+06	1.60905e+07	9.71634e+06	2.88241e+06	5.49261e+06	4.95867e+06	4.57878e+06	5.27942e+06	5.3017e+06	9.92321e+06	2.54768e+06	2.36285e+06	3.43137e+06	2.64633e+06	4.6204e+06	1.6533e+06	4.78399e+06	1.44216e+07	5.76402e+06	7.6292e+06	3.55458e+06	4.28194e+06	5.17271e+06	2.18313e+06	3.73339e+06	1.22601e+07	1.8116e+06	3.96992e+06	4.13483e+06	2.04552e+06	2.69917e+06	4.02235e+06	1.84046e+06	1.26922e+06	1.08887e+07	2.69368e+06	2.96504e+06	1.17964e+07	2.88353e+06	3.79412e+06	4.18182e+06	1.2484e+07	3.15562e+06	1.25239e+07	4.24868e+06	1.66272e+06	3.7337e+06	2.12442e+06	4.22715e+06	1.77853e+06	5.13055e+06	4.60183e+06	6.52911e+06	4.7518e+06	3.72455e+06	5.09715e+06	1.70322e+07	2.13248e+06	1.20365e+07	1.35629e+07	5.26425e+06	1.57077e+06	1.14251e+06	4.28125e+06	3.99898e+06	3.20576e+06	3.59264e+06	6.24386e+06	1.08375e+07	1.95163e+06
8.258_384.251	NA	C15 H37 N4 O5 P	384.251	8.258	NA	NA	NA	NA	NA	level5	NA	NA	NA	NA	NA	7645.07	22133	62649.8	8981.83	39166.6	191597	627721	34654.9	84724.4	7972.98	37135	102792	19239.9	18240.3	28850	162630	10902.7	121134	275102	63739	42759.1	8376.96	124380	15949.6	15484.8	25843.4	16446.5	11049.4	38099.2	219074	60770.5	20284.5	17235.8	6265.35	29501.5	17162	23099.3	15578.4	81426.8	13618.8	85958.9	10281.4	99178.2	10554.6	13462.5	28035.4	497636	49774.8	478247	134404	120504	216157	32255.4	45241.4	14527.4	28369.7	251903	19241.4	61586.9	46537.9	20879	201029	23941.8	54803.2	10787.8	21617.1	71970	28655.4	132686	50351.6	61519.8	88496.9	67565.1	65580.2	514729	94671	1.19992e+06	32655.8	175622	29661.4	39514.3	46393.6	15589	13356.3	53141	97494.3	29406.2	241518	62219.8	55678.3	163657	42262	12640.7	277627	25439.1	16904.5	35676.4	116675	43628.3	3282.55	27490.6	15311.5	12104.8	6578.4	7760.2	11448.1	4626.98	13175.5	43534.9	19167.5	15998.6	37143.1	9409.01	10545.9	7931.13	7500.38	114435	23459.7	40360.9	8608.87	14073.1	3333.14	47370.7	14753.3	415389	10009.2	29225.9	3601.93	119950	36736.9	81064.7	56292.8
8.26_435.1629	NA	C22 H30 N O4 P S	435.163	8.26	NA	NA	NA	NA	NA	level5	NA	NA	NA	NA	NA	69729.9	53666.1	47771.1	41317.1	3.17256e+06	48640.1	44226	57329.6	52844.8	56610.7	44030.2	42709.8	54169.7	65356	64503.3	50637.7	45681.5	51239.6	44234.7	46037.3	59169.2	57971	51492.5	71502.9	55011.1	46496.5	57258.5	1.08955e+06	41433.4	45266.2	47703.8	64079.1	46655	66516.6	43287.2	68911	67562.2	72443	61365.1	69048.2	43822.2	69356.7	75975.2	55339.8	47455.2	72912.2	49570	50770.7	74618.5	59311.6	38774.7	46111.9	61409.1	54234.5	55786.8	42236.6	45549	77875.2	52811.1	45903.9	60434.8	80358.7	40177.9	49722.5	41081	56484.2	42286.4	56355.4	43802.8	45843.9	45104.7	47901.3	53771.6	36774.8	105011	37752.9	55772.4	243484	55832	49580	51441.6	41588.4	40213.1	61182.8	55261.8	57893	43618.2	50206.4	46581.1	52851.7	44222.5	72986.4	46523.2	43390	67850.4	82536.9	69914.4	80688.1	43562	53774.7	48444.3	64699.3	57658.5	62756.7	1.00913e+06	71573.6	62715	79598.7	60450.8	53855.7	47137.5	69399.2	74598.9	56223.7	70995.1	65401.4	55772.4	56419	76808.4	86457.6	56393.5	308222	66946.1	55006.1	86090.3	77629.8	62881.9	54117.3	46275.5	94289.4	45162.9	52723.4
8.262_185.1783	NA	C11 H23 N O	185.178	8.262	NA	NA	NA	NA	NA	level5	NA	NA	NA	NA	NA	1.35417e+06	520561	1.11661e+06	1.66411e+06	666579	680506	754488	811506	648795	536081	795068	1.79291e+06	416230	604907	818233	1.00282e+06	1.44505e+06	1.61064e+06	2.0027e+06	558093	1.32682e+06	652422	592849	603413	860449	1.32737e+06	678257	711713	854169	714457	872795	605978	608465	521549	660302	560678	672691	540990	730622	694338	856599	629808	542186	767973	1.05243e+06	659471	1.128e+06	590377	499037	875593	905780	751472	637975	588409	676465	1.04072e+06	604372	663897	680026	906539	783416	1.07689e+06	822148	735349	1.47513e+06	701210	831529	626268	1.33586e+06	805110	641807	921311	661973	961923	438372	1.23113e+06	1.59515e+06	784582	728404	676414	1.52268e+06	857034	1.75872e+06	588033	799313	576447	1.60921e+06	776854	983956	680681	759201	847997	825405	615666	569532	418208	556049	647334	1.55265e+06	536062	1.10484e+06	1.18706e+06	685775	588510	587402	699098	618850	559086	704556	620870	1.11799e+06	749760	685400	651484	581147	589958	1.68261e+06	630792	692613	503027	581166	683375	721812	641293	965508	636894	684757	863392	873348	577480	1.34929e+06	1.0496e+06
8.262_461.3144	NA	C23 H49 N3 P2 S	461.314	8.262	NA	NA	NA	NA	NA	level5	NA	NA	NA	NA	NA	82070.5	59744.6	613021	56222.2	94864.7	246277	1.11554e+06	65684.7	61634	64463.3	57079.9	331470	57852.7	108876	73073.3	84895.9	52927.2	352003	98118	164646	68498.5	68453.6	310781	182870	64441	56511.9	66726.8	415351	47568.1	249531	571734	274033	55076.1	73016.3	169885	81300.6	79738.2	81925.1	282179	81562.7	57589	81416.9	92152.3	70161.1	56796.8	83335.7	1.17803e+06	90999.6	80309.5	69873.7	277322	56754.2	66893.8	60794.6	74410.9	48975.5	53788	132514	58548.9	1.16577e+06	127369	97015.2	57239.5	61540.8	47963.1	61232.1	52672.8	63245.1	190230	103962	90480.4	255708	161209	99403.1	153567	464966	3.38062e+06	66069	329933	63555.7	59503.7	49158.5	101049	66337.6	65291.8	177753	584694	4.27333e+06	171174	58958.3	66681.1	86237.5	142572	796299	69165.8	83641.5	81943.4	100800	54168.5	59271.8	62409.2	75259	72194.6	70703.2	58033.4	84190.3	66111.4	83946.6	71459.9	62467.5	59030.7	89548.9	87850.1	66047.7	79830.5	80302.4	65161.3	71131.3	90290.4	90438	64561.9	102514	76766.7	65003.2	1.24956e+06	90366.7	74319.3	63092.3	55196.7	99968.8	57058.9	62256.1
8.263_266.1641	Dl-atenolol	C14 H22 N2 O3	266.164	8.263	NA	S2162	HMDB0001924	NA	NA	level4	Benzenoids	Benzene and substituted derivatives	Phenylacetamides	Benzene and derivatives	NA	2110.77	3590.86	8064.61	1.66916e+06	4796.21	5201.86	6456.55	703.459	916.499	7394.07	826.14	29260.6	5001.09	770.145	2107.49	2569.79	782.832	3665.61	1613.39	3617.29	716.507	2216.82	7490.43	1583.9	5244.31	6502.34	1140.85	5507.51	3633.41	6181.12	3231.41	4213.84	717.897	608.21	5362.85	994.206	4926.51	1006.45	2625.68	758.093	1091.59	908.82	2494.21	1228.05	1306.99	806.088	5966.15	1478.32	649.676	1089.3	3196.5	2119.69	617.377	74939.8	653.115	725.64	1096.65	739.692	2204.69	2266.12	4305.67	3257.34	746.563	1095.32	4032.93	1667.6	799.178	1408.2	3667.96	3214.16	4462.21	192242	2880.43	2575.61	2725.44	3123.12	6868.04	1211.6	3082.99	4537.53	4690.47	2527.3	1333.3	1529.27	1971.53	2825.89	4872.04	4653.8	7226.96	4396.55	1589.95	4118.19	2332.69	4278.78	1014.41	599.963	2186.53	777.055	752.648	593.671	1779.38	625.366	6421.6	1577.43	688.119	5832.11	19753	624.687	625.855	664.589	663.579	957.943	649.851	687.432	739.188	19106.3	667.524	704.086	661.671	634.144	838.046	627.392	823.084	717.752	4868.76	4019.14	778.871	1676.34	2193.51	716.402	2999.37	725.724
8.263_499.2958	Taurochenodeoxycholic acid	C26 H45 N O6 S	499.296	8.263	C05465	MReference-1398	HMDB0000951	NA	94.3	level2	Lipids and lipid-like molecules	Steroids and steroid derivatives	Bile acids, alcohols and derivatives	Bile acids, alcohols and derivatives	map00120 Primary bile acid biosynthesis; map00121 Secondary bile acid biosynthesis; map04976 Bile secretion; map04979 Cholesterol metabolism	1.19978e+06	5.4141e+06	3.05846e+08	1.02556e+06	1.83496e+07	1.96494e+08	2.68216e+08	1.5685e+07	1.05776e+07	893976	4.39411e+06	1.3238e+08	2.26412e+07	8.48039e+06	1.58384e+07	7.20054e+07	776727	1.3899e+08	1.51049e+07	1.39145e+08	5.45563e+06	2.52137e+06	1.15328e+07	2.15483e+07	2.15765e+06	1.87474e+07	2.25652e+07	1.15363e+07	1.21232e+08	1.0986e+08	1.01385e+07	1.33908e+08	460044	1.20819e+06	2.34001e+08	6.82564e+06	2.06789e+06	1.05751e+07	9.09409e+07	394901	6.77237e+06	361768	8.573e+07	2.94776e+06	1.78642e+06	5.79884e+06	1.93142e+08	3.68234e+07	7.27834e+06	2.29806e+07	1.18634e+08	6.73454e+07	6.00258e+06	2.22424e+07	999370	4.98867e+06	2.48059e+07	9.14244e+06	5.72514e+07	5.76822e+07	1.29124e+08	1.17419e+08	7.197e+06	2.14811e+07	1.9996e+06	4.70176e+07	1.64262e+07	3.57725e+07	1.22191e+08	9.98345e+07	7.33458e+07	7.99885e+07	5.10738e+06	8.35143e+07	1.00317e+08	7.72036e+07	3.03823e+08	1.02797e+07	8.69914e+07	2.07145e+06	8.54746e+06	6.82375e+07	1.68395e+07	873829	4.39247e+07	7.39572e+07	1.55203e+08	1.85198e+08	1.07371e+08	1.23016e+07	2.15673e+07	1.62653e+08	7.27243e+07	1.77044e+08	2.66067e+06	447558	2.30232e+06	5.41804e+06	8.55033e+06	794327	496530	2.0987e+06	1.35e+06	1.53059e+06	312977	1.63051e+06	284678	288980	3.32602e+06	3.42404e+06	357015	4.56708e+06	838901	514222	6.03041e+06	1.23835e+06	941284	883524	2.65228e+06	2.49916e+06	918819	1.71957e+06	1.45059e+06	1.57353e+07	1.97846e+08	4.35953e+06	1.53206e+06	879421	1.45322e+07	4.51502e+06	7.90238e+06	8.82788e+06
8.263_567.2841	Desoxymycin	C21 H41 N7 O11	567.284	8.263	C03755	S10128124	NA	NA	81.9	level4	NA	NA	NA	NA	NULL	127231	585208	2.69678e+06	117510	1.27699e+06	4.22883e+06	3.43182e+06	1.57741e+06	1.1267e+06	98979.2	460846	3.70957e+06	2.07243e+06	873443	1.52143e+06	3.57195e+06	101567	3.6129e+06	608601	4.67271e+06	623026	336217	739607	1.1002e+06	188493	1.60265e+06	2.21576e+06	630423	5.74612e+06	4.35022e+06	481863	3.77995e+06	48445.4	154341	2.15603e+06	667001	207216	1.16441e+06	3.14373e+06	39475.1	572714	39101.7	3.04028e+06	414097	208096	593081	1.79829e+06	3.19014e+06	730034	2.06689e+06	4.00719e+06	3.8023e+06	628169	1.97782e+06	116714	650562	1.99811e+06	682428	2.87882e+06	2.07332e+06	5.20521e+06	3.91468e+06	737206	2.07536e+06	216782	3.68947e+06	1.45132e+06	2.92054e+06	5.04867e+06	4.10057e+06	2.51807e+06	3.04724e+06	381607	3.78786e+06	3.41051e+06	3.33694e+06	2.66643e+06	633741	3.24238e+06	157278	652070	4.24526e+06	940484	88914	2.83926e+06	3.37653e+06	2.73087e+06	3.97386e+06	4.99619e+06	1.20646e+06	1.42172e+06	4.17504e+06	4.71389e+06	3.41991e+06	96399.1	46754.3	209725	403185	982397	93140.6	44113.2	226380	137401	196051	27418.5	103110	26258.1	30993.6	273428	381108	41937.8	513889	98159.1	50305.1	755482	132815	94305.3	99545.4	310170	276781	66749.7	196043	119064	1.40582e+06	2.83837e+06	314097	169805	99162	1.13321e+06	328372	809952	860249
8.263_635.2725	NA	C27 H47 N3 O10 P2	635.273	8.263	NA	NA	NA	NA	NA	level5	NA	NA	NA	NA	NA	59950	276339	250230	56037.7	543831	863322	268956	688866	513823	43255	225557	977860	873346	430905	694003	1.12253e+06	50704.6	933219	214022	1.26467e+06	300245	164646	309545	412957	89026.1	645403	957028	228332	1.73654e+06	1.22408e+06	160992	821618	19390	70724.8	834478	341595	102364	548944	848959	16533.3	262256	18623.8	841784	205284	105188	266689	246585	1.35164e+06	346131	938672	1.11328e+06	1.23528e+06	294088	803290	46777.1	291763	809745	295352	931925	659375	1.52046e+06	1.08969e+06	342288	935072	104480	1.4251e+06	626336	1.17665e+06	1.46905e+06	1.16066e+06	704010	907939	170567	1.10914e+06	916499	1.03956e+06	296136	263753	877174	67849	264763	1.32862e+06	333202	46359.7	1.01542e+06	1.0586e+06	558903	804549	1.48628e+06	593636	548737	944402	1.65022e+06	780190	39932.2	23357.7	101495	175813	464543	40194.3	17936.3	107217	69704	91244.9	9223.84	44117.8	11294.1	7766.49	124051	181455	19948.1	252331	48315	26174.7	366747	59454.9	39764.1	49533.8	144113	141595	25931.4	93308	51732.9	663179	512443	125325	79763.9	47049.1	471674	132034	398954	394388
8.263_660.2795	16,24-cycloergost-22-en-26-oic acid, 1,11,12-tris(acetyloxy)-2,3-epoxy-7,15,23,25-tetrahydroxy-6-oxo-, î³-lactone, (1î±,2î±,3î±,5î±,7î²,11î±,12î±,15î±,16î²,24î²,25s)-	C34 H44 O13	660.279	8.263	NA	S26617558	NA	NA	NA	level4	NA	NA	NA	NA	NA	1.62089e+06	2.87326e+06	4.95507e+07	1.12624e+06	890749	1.32845e+07	2.19679e+07	1.74851e+06	474179	1.04707e+06	376202	2.30908e+07	2.34479e+06	519379	697578	588014	2.69957e+06	1.56594e+07	497858	7.29071e+06	265861	778011	470574	85538	391927	8.17076e+06	924827	384168	1.52987e+06	2.95836e+06	2.79267e+07	2.32818e+07	5.7274e+06	467534	1.08614e+06	2.06883e+06	253962	1.15441e+06	2.13985e+06	235007	1.59435e+06	198334	4.92638e+07	5.99905e+06	949963	111228	2.31961e+06	651126	409481	236910	4.182e+06	2.38089e+06	449723	528575	788876	567992	2.47817e+06	673095	1.04726e+06	5.63398e+06	4.98469e+06	2.15787e+07	1.06878e+06	1.4689e+06	1.75608e+06	3.40943e+06	6.10624e+06	3.03326e+06	1.75607e+06	3.14966e+07	6.62347e+06	5.67704e+06	172042	3.783e+06	2.02325e+07	4.19461e+06	4.59308e+07	642222	2.25811e+07	125012	1.46129e+06	7.5743e+06	1.33527e+06	375228	2.04927e+06	2.58389e+07	8.13725e+06	3.54119e+07	1.34842e+06	734929	1.40161e+06	4.73475e+07	712546	1.29423e+07	665502	189493	480819	265337	221360	625154	65534.7	647950	186708	354759	385179	241662	253907	162040	878347	442121	139657	69205	77603.9	178043	79296.5	153161	90905.2	139401	81520.3	258692	135892	216953	333192	1.27238e+07	1.20867e+08	311040	78446	327151	78979.3	198729	155989	122188
8.264_1020.5784	NA	C57 H84 N2 O12 S	1020.58	8.264	NA	NA	NA	NA	NA	level5	NA	NA	NA	NA	NA	650.961	1763.74	459114	569.298	15479	587380	599566	18774.8	8170.04	572.703	790.937	435340	29509.2	4230.22	21261.7	268230	672.708	474984	6097.71	559087	2234.37	738.432	4227.4	11591.6	517.216	23600.7	35923.4	2339.7	500440	408398	3627.58	500446	501.284	617.056	694268	2214.78	520.357	8013.87	286932	508.596	1872.6	515.951	259439	929.012	521.417	877.795	502128	81104.8	2974.41	36379	431082	264224	1648.21	31913.4	541.751	1265.13	42926.3	3922.84	166410	126028	535607	449660	2149.89	31616.9	534.557	137110	17530.3	85178.3	505977	383762	200582	297256	804.556	313573	391650	254823	498686	2545.35	341901	610.41	2558.64	341444	11486.1	614.37	96186.6	250506	492472	541181	404350	10105.6	20536.8	503066	255145	581022	1931.47	542.405	507.812	647.041	5074.93	562.324	560.861	718.912	1452.6	630.638	533.391	552.95	549.576	568.911	524.184	543.407	538.015	552.817	525.142	545.798	3244.85	573.225	577.735	584.767	527.527	568.229	654.464	509.357	640.688	16416.7	393891	626.792	531.03	3880.59	8824.65	2818.98	3932.19	15548.7
8.264_999.6004	NA	C43 H96 N5 O12 P3 S	999.6	8.264	NA	NA	NA	NA	NA	level5	NA	NA	NA	NA	NA	221.119	179.321	1.31215e+06	183.828	1788.85	627700	1.03762e+06	2404.86	1635.76	178.59	178.898	273123	4598.17	777.352	3257.03	62692.3	221.099	396355	453.311	412408	197.816	241.369	408.066	1074.35	181.52	2866.28	5446.28	401.665	268530	216363	649.064	265785	167.533	187.605	813627	278.333	177.001	765.539	99767.7	172.857	191.363	174.911	96006.5	308.855	170.649	207.323	383721	14772.6	212.999	5098.71	258959	67953.7	504.207	4846.63	174.264	202.258	7525.17	225.782	33372.4	25391.4	363575	247293	472.1	5042.11	174.884	27000.6	2554.19	14543.4	221979	211782	44771.4	101799	204.991	103870	208320	66693.3	1.08654e+06	325.067	147420	195.774	237.635	119859	1172.66	193.947	19008.7	84877.9	284617	611818	153637	1008.71	3113.47	483650	67420.7	580467	267.251	174.251	171.839	190.072	578.862	182.133	179.873	177.546	181.21	199.605	176.345	187.834	181.263	187.52	177.608	172.174	174.005	185.96	178.543	178.514	242.048	181.049	189.035	194.781	172.436	186.122	182.497	171.116	189.137	2324.03	551939	187.254	173.569	179.583	929.518	209.802	293.097	285.649
8.265_414.2747	NA	C21 H38 N2 O6	414.275	8.265	NA	NA	NA	NA	NA	level5	NA	NA	NA	NA	NA	69747.8	485856	35551.5	29876.4	414511	150681	28623.9	37662.9	750746	1.21503e+06	885919	31717.2	69263.9	37696.8	41881.6	1.27813e+06	170492	37568.2	1.13413e+06	29764.5	246549	379296	47275	358255	39284.1	213352	464505	306091	628436	31634.6	94124.7	38516	30998.2	44703.3	235091	83187.6	71041.7	42588.8	691622	43261	983317	573463	49646.7	37778.2	122934	592996	29809.7	55732.5	417840	104044	25828.7	109323	367757	345069	39111.8	329434	29955.5	1.06719e+06	166412	30594	32388.2	56942.7	27545	34234.2	29188.5	37067.9	31505.4	37396.7	33315.2	27550.2	30141.5	650426	1.99086e+06	24632.1	68401.4	27241	60675.9	2.70109e+06	36290	1.13659e+06	1.06598e+06	29532.7	454574	40280	31452.3	37349.8	32082.7	34604.2	133420	385060	30156.7	51994.9	177139	28045.7	43587.5	44758.3	40586.4	56630.3	285442	300771	621636	1.22916e+06	286012	249051	31636.5	722040	40374.5	419463	39076.5	36843.5	353431	49334.2	954634	755736	125919	43938.5	1.00034e+06	808792	253786	66592.4	459248	290994	297256	85402.7	61789.3	369960	356978	37601.7	456295	1.78791e+06	33682.2	1.31044e+06
8.266_535.3283	1-[(9z)-hexadecenoyl]-2-acetyl-sn-glycero-3-phosphocholine	C26 H50 N O8 P	535.328	8.266	NA	S24822408	NA	NA	NA	level4	NA	NA	NA	NA	NA	866048	1.79278e+06	1.33129e+06	791642	1.21945e+06	631962	119759	402091	752259	1.04545e+06	640714	719572	447292	923706	235941	1.18654e+06	262668	348130	371283	942861	1.45674e+06	704973	1.12708e+06	397391	692713	767118	548774	698674	1.01882e+06	600466	609261	324807	349520	820178	249028	876526	740451	392937	381137	1.05891e+06	711451	874117	509440	519649	1.28036e+06	783715	435776	583785	747341	875468	421802	506543	591959	631845	565425	541589	953325	1.08341e+06	435656	256848	838451	395746	434659	415788	393742	125059	221193	619873	319008	51393.2	358671	318004	413542	949459	247896	406662	241305	667387	57005.5	739702	672269	184600	639463	719591	480798	377506	603346	169481	324270	582425	516394	137768	779014	174228	829692	1.79244e+06	958196	2.25596e+06	1.17167e+06	993775	729065	1.06927e+06	2.92646e+06	856269	639261	1.23529e+06	1.11681e+06	1.44745e+06	365213	681348	1.16443e+06	1.40892e+06	1.20824e+06	558572	1.12415e+06	1.2171e+06	1.16946e+06	2.94059e+06	1.91898e+06	6.89736e+06	1.22262e+06	8.01825e+06	790778	415907	166394	1.43499e+06	1.63348e+06	1.05043e+06	850826	3.15759e+06	2.40298e+06	1.00204e+06
8.267_561.1684	NA	C21 H34 N5 O7 P3	561.168	8.267	NA	NA	NA	NA	NA	level5	NA	NA	NA	NA	NA	64759.1	51608.1	54586.3	46730.6	53051	54394.4	51562.8	64374.3	59100.1	63515.7	49906.3	48764.7	61297.5	62409.6	72688.2	57156	52096.2	58230.8	45934.6	51955.1	65719	64994.7	57853.5	80184.7	61142.6	52963.5	64054.8	74943.8	46997.8	50746.2	53354.3	63422.2	48842.5	76826.3	47810.9	66965.1	70199.6	70825.5	58474	69096.9	49479.5	69324	85440.3	61884.7	55088.3	77134	4.87585e+06	55862.2	84371.2	62194.4	43413.2	49119.5	66812.4	60754.5	62576.7	48148.8	51131.9	87605.6	90062.7	48582.8	53164.6	90351.5	44939.9	55634.1	45273.2	63443.1	50070.6	53025.3	51049.1	44685.7	50478.3	54713.6	52036.7	38391.6	118211	42669.9	63430.8	57110	62894.1	55437.2	58711.3	46785.3	43425.2	68663.4	50193.4	65384.2	49626.9	56181.1	52485.1	59156.3	49450.6	82176.9	52693.7	47435.5	76748.3	79039.9	65704.8	90527.6	49854.5	60251.1	56638.1	63847.2	64845.9	62367.9	51984.8	68714.2	70884.5	82897.8	62153.8	54541.2	53177.6	78093.2	69708.8	55044	79425.2	73153.7	59149.4	64593.9	86022.4	97463.4	60860.2	77327.1	74853.7	61914.6	97140.5	70074.4	65929.1	58242.9	52732.3	106106	51646.4	59415.8
8.268_616.3257	Succinobucol	C35 H52 O5 S2	616.326	8.268	NA	S187514	NA	NA	NA	level4	NA	NA	NA	NA	NA	59752.8	47757.6	50177.4	43019.1	48863.4	41194.1	47768.7	59616	54656.8	104132	45927	83347.9	56792.1	57704.8	67336.3	52634.9	47900.9	52555.6	42283.9	48132.8	60423.5	60173.6	53581.3	65774	56264.3	48876.4	59154.5	69299.2	43188.7	44230.2	3.35969e+06	58619.1	44989.8	71157.8	44081.7	61766.9	64745.8	65505.4	53996.6	63715.9	43949.7	63983.1	79138.6	50838.5	50684.6	71308.6	46489.8	51562.1	78168.5	57268	40176.7	45210.5	61862.8	56235.5	57711.2	44273.7	47350.4	81146.5	48160.3	44778.7	49127.1	65651.8	41508.2	47989.6	41649.6	52866.8	46153	49056.1	46918.8	41254.9	46706	50297.1	48209	35332.4	108345	37622.3	58344.4	52598.8	58262.3	50550.8	104892	43113.7	39978.5	63582.6	46281.4	355731	45644.9	50542.1	48311	54739.1	45691.7	75713.5	48497.6	43912.2	66610.8	73231	60651.4	83483.2	45818.5	50285.9	52113.4	58721.1	59760.7	57691.3	48040.6	63406.6	65672.5	76791.2	57294.5	50383.8	48989	71960	64315.4	50799.6	72902.1	67663.6	54418.1	59361.6	72963.6	90288.9	56259.6	71339.2	69190.1	57048.4	89461.9	64718.4	60782.6	53575.4	48490.8	96274.3	47470.1	54732.4
8.277_465.0706	NA	C20 H23 Cl N3 O2 P3	465.071	8.277	NA	NA	NA	NA	NA	level5	NA	NA	NA	NA	NA	5419.57	3943.35	3.33114e+06	3532.61	4047.82	3591.39	3900.02	4835.83	562354	4417.7	3793.27	3577.1	4531.76	4779.05	5505.34	4357.96	886216	3971.36	3496.15	3745.74	139073	541463	14099.1	5414.35	4278.09	3964.17	4909.74	5738.12	3543.43	3340.66	1.85215e+06	4854.53	3616.06	5836.14	3729.54	551972	5278.08	219096	4481.99	5108.37	3638.19	5312.79	6487.87	4217.01	4182.36	5074.93	3717.06	4222.32	5968.27	4739.8	3182.84	3409.25	4790.26	4637.43	4443.05	3608.05	1.86686e+06	5766.26	3772.53	3715.13	670563	859860	9804.5	3983.65	3435.18	4502.27	3829.55	4032.7	3852.38	3425.01	3376.12	3958.31	3927.55	2927.18	8625.72	2979.13	4717.63	4152.27	4065.49	4190.9	4438.71	3479.19	3306.89	9463.13	3597.56	4938.54	3761.04	3892.82	3868.03	4078.66	3789.62	6036.36	3813.3	3618.7	5199.37	5459.62	5035.8	6894.27	3682.63	3855.95	4301.27	4957.74	4645.31	4598.6	3958.8	5235.48	4795.33	6284.14	4754.48	4180.24	4060.18	5633.98	5327.78	4218.21	6028.02	5279.25	4467.28	4871.57	5986.85	6582.09	4541.7	5555.79	5043.09	4033.84	7408.43	5266.06	4975.56	4416.67	3991.55	7885.66	4402.09	4418.54
8.277_516.1064	NA	C22 H21 N4 O9 P	516.106	8.277	NA	NA	NA	NA	NA	level5	NA	NA	NA	NA	NA	84026.6	60643.8	68036	64027.7	63871.5	51180	64032.3	74534.1	64366.5	67730	59402.3	57714.3	69316.5	71778.7	91500.9	69458.5	60577	67826.9	55643.4	61258.5	79208.4	76013.5	68298.1	83009.6	66838.6	62680.8	83562.4	86089.7	63706	55243.1	68427.5	75192	58618.9	92092.1	57529.2	77080.8	80910.7	81655.3	76473.6	80661.7	58135.1	86840	103308	68674.4	65206.4	89385.4	59018.5	70851.1	91448.6	75873.9	51032.6	3.5779e+06	78025	71339	67087	57744.6	61278.6	92694.4	61166.7	58130.1	64976.9	85206.9	53865.2	68012.1	53672.7	69658.1	59923.4	61539.6	67196.3	58168.3	51810.9	67352.2	63038.4	45972.5	145174	49850.2	75561.8	65750.2	78984.2	65476.1	71101.6	55862.6	53177.2	80223.6	58925.3	78112.6	59217.3	71528	63359.1	69455.2	61080.7	97929.5	60085.1	55595.5	82748.1	91844.5	84248.7	104571	65350.5	63732.5	68569.3	78197.9	72632.1	69709.6	62869	82663.4	74060.9	103597	74231.1	69378.2	63498.6	87947.1	81887.9	68038.2	91689.9	79763.3	70050.1	87421.3	96402.5	109366	70973.9	84413.3	87967.1	73799.4	117712	91030	78219.7	69261.2	63175.3	127954	65933.7	71107.7
8.279_774.31	NA	C45 H47 N2 O8 P	774.31	8.279	NA	NA	NA	NA	NA	level5	NA	NA	NA	NA	NA	193962	146100	616648	327889	1.39277e+06	127033	577699	90013.4	185585	94046.5	1.01115e+06	426368	80501.3	200410	92709.3	456439	503987	513188	432445	419923	1.55068e+06	95713.5	83693.4	190803	531751	355154	204657	248662	130269	145893	171191	418380	1.29979e+06	481973	354223	330977	778048	239691	1.04652e+06	347568	561893	215874	1.89958e+07	160143	379399	246673	187764	179308	278233	479278	93792.4	365259	87565	100558	228635	372665	119345	272755	148606	1.19535e+06	250086	611350	138361	168047	290577	248636	436081	194400	234733	2.70394e+06	134961	1.94916e+06	146215	360096	410489	326175	593466	377388	1.7988e+06	193085	942018	468232	1.29737e+06	105502	837775	210011	716675	550278	7.50834e+06	135328	126551	571020	430630	227116	230493	348478	249001	838081	195505	88998.7	775942	437757	649750	190980	140025	199674	169455	93309.4	669308	166578	400274	724757	208086	876607	192121	252315	492542	197773	512155	292093	183944	211466	234535	679432	682640	279570	517580	626005	396271	293637	346171	1.04059e+06
8.28_479.325	NA	C27 H45 N O6	479.325	8.28	NA	NA	NA	NA	NA	level5	NA	NA	NA	NA	NA	154173	107757	923392	115239	154277	346653	1.80015e+06	129580	118369	118900	108919	550826	117114	184933	144987	161346	109191	514263	191575	226799	129592	133940	534191	294444	122826	113572	138432	617161	105411	353258	858374	426627	105599	155435	229873	146308	150646	149632	382099	146003	104502	150739	178196	121344	120030	153930	1.79053e+06	150733	154781	136149	438109	105333	129114	126047	126874	104033	106980	224903	105863	1.83409e+06	228349	166346	89966	112511	98555	120462	109768	110770	308006	162715	139150	347628	311230	159327	271042	731730	5.17019e+06	119244	480763	117025	127015	101305	152176	135857	106082	311618	980082	7.56554e+06	251856	118314	118792	177037	271744	1.16387e+06	137772	147901	142674	196960	105188	109019	126257	142100	133176	126633	110661	149312	124579	166041	136147	117435	116543	161598	154681	119765	165787	145556	128539	139111	171227	173056	128571	158236	140517	126803	1.71711e+06	149988	143477	126668	114330	209030	110202	128710
8.285_295.2146	NA	C17 H29 N O3	295.215	8.285	NA	NA	NA	NA	NA	level5	NA	NA	NA	NA	NA	2.91016e+07	7.73657e+06	4.80842e+06	5.66069e+06	4.80877e+06	1.10395e+07	1.3101e+07	6.96725e+06	1.11934e+07	8.19588e+06	5.85009e+06	3.42406e+06	5.7517e+06	8.92648e+06	6.99605e+06	6.09259e+06	6.00439e+06	4.63713e+06	5.18547e+06	5.77327e+06	4.03351e+06	8.84516e+06	7.49624e+06	5.12169e+06	6.40458e+06	4.73135e+06	5.71162e+06	1.07799e+07	6.9528e+06	5.48392e+06	1.15342e+07	1.2486e+07	3.88956e+06	6.62059e+06	6.83494e+06	4.5143e+06	6.33457e+06	1.21194e+07	7.18606e+06	6.62152e+06	5.94235e+06	7.14402e+06	7.212e+06	1.0123e+07	3.29074e+06	1.01897e+07	9.8745e+06	6.66519e+06	8.3636e+06	4.27509e+06	1.122e+07	5.23849e+06	9.08313e+06	7.33213e+06	7.28854e+06	4.81061e+06	9.63616e+06	6.99519e+06	1.02682e+07	8.97708e+06	1.16706e+07	7.81865e+06	1.14894e+07	6.75935e+06	4.99155e+06	1.04963e+07	7.49924e+06	8.82498e+06	7.09006e+06	9.13711e+06	1.11115e+07	3.10478e+06	8.79802e+06	7.66497e+06	6.66799e+06	6.72507e+06	7.66046e+06	5.90415e+06	1.32155e+07	8.89339e+06	3.73426e+06	9.72309e+06	5.73868e+06	9.36215e+06	7.37558e+06	6.98894e+06	7.54409e+06	8.56806e+06	4.88791e+06	1.01368e+07	1.15767e+07	6.67912e+06	6.43889e+06	1.22292e+07	5.4336e+06	7.12107e+06	5.10925e+06	5.41123e+06	4.54917e+06	9.30717e+06	4.98359e+06	4.7663e+06	5.34949e+06	9.50219e+06	8.73961e+06	6.15588e+06	4.97606e+06	5.30477e+06	5.19925e+06	8.10718e+06	5.58856e+06	5.90438e+06	5.52242e+06	6.43622e+06	5.69111e+06	9.87543e+06	4.82322e+06	2.98568e+06	5.60935e+06	6.3048e+06	9.04273e+06	4.78508e+06	1.04431e+07	4.12299e+06	7.79174e+06	8.65128e+06	5.20269e+06	3.14154e+06	4.2097e+06	6.04013e+06	5.14305e+06	4.51106e+06
8.286_300.1701	NA	C15 H20 N6 O	300.17	8.286	NA	NA	NA	NA	NA	level5	NA	NA	NA	NA	NA	1.07635e+07	2.0129e+06	1.0106e+06	1.86756e+06	1.47018e+06	2.42669e+06	1.94903e+06	2.26438e+06	2.65001e+06	2.43014e+06	2.09877e+06	935689	1.45638e+06	2.24594e+06	1.42417e+06	2.01989e+06	1.46079e+06	1.15093e+06	1.66272e+06	1.08504e+06	957564	2.80774e+06	2.33827e+06	1.6397e+06	2.12557e+06	1.2521e+06	1.78828e+06	2.25649e+06	868838	1.49752e+06	2.71874e+06	2.84629e+06	1.12784e+06	1.63718e+06	2.06513e+06	1.30288e+06	1.81708e+06	3.14809e+06	2.05352e+06	1.90654e+06	1.7842e+06	2.24792e+06	1.44551e+06	2.80237e+06	1.06178e+06	2.79106e+06	2.80951e+06	2.39938e+06	1.99701e+06	1.23127e+06	2.97392e+06	1.56778e+06	2.9103e+06	2.41204e+06	2.23599e+06	1.16203e+06	2.53579e+06	1.52928e+06	2.8368e+06	2.40289e+06	3.24723e+06	2.23742e+06	3.44754e+06	1.99357e+06	1.41149e+06	3.0568e+06	1.76918e+06	2.58877e+06	1.95143e+06	2.85374e+06	2.86804e+06	849917	1.91157e+06	2.43278e+06	956736	1.88417e+06	1.67775e+06	1.62504e+06	2.57538e+06	2.13885e+06	748977	2.82246e+06	1.74562e+06	2.84374e+06	2.05365e+06	1.28135e+06	1.91811e+06	2.10826e+06	1.06744e+06	2.89181e+06	3.23726e+06	1.55065e+06	2.29757e+06	3.07256e+06	956235	1.80687e+06	1.57528e+06	1.62036e+06	1.28814e+06	2.89491e+06	1.66241e+06	1.12421e+06	1.44766e+06	2.43044e+06	2.34329e+06	1.92685e+06	1.04357e+06	1.10087e+06	1.24551e+06	2.29222e+06	1.41784e+06	1.60419e+06	1.78077e+06	2.10265e+06	1.447e+06	2.73622e+06	1.38498e+06	714120	1.63417e+06	1.16289e+06	2.27377e+06	1.17939e+06	2.40649e+06	1.12368e+06	1.92455e+06	1.97672e+06	1.43194e+06	1.04803e+06	961810	1.19176e+06	1.2288e+06	1.30179e+06
8.289_469.2807	NA	C25 H46 N O P3	469.281	8.289	NA	NA	NA	NA	NA	level5	NA	NA	NA	NA	NA	32256.8	25556.6	1.74869e+06	24405.4	56814.6	855825	1.6886e+06	149744	24208.7	23959.3	29796.4	1.45624e+06	57191.8	27262.5	89912.5	244330	23037.9	486520	115132	413404	43485.3	27046.5	180911	48127.3	25990	191879	108196	49582.4	273625	908454	636089	480646	22512.8	31181.4	402979	30712.8	31643.1	60884.1	938373	30721.6	65816.1	31448.5	477261	40515	25385.8	31495.5	481724	189571	37947.3	84123.1	860917	239155	69466.5	164166	26665.8	21954.7	116164	31540.9	253428	460291	439987	538342	74026.7	124140	20836.7	64834.9	177594	178265	800952	400323	320496	548996	397479	642855	517941	345510	1.27379e+06	33566.2	589926	22610.1	83734.8	272673	66429.3	66333.2	323625	330364	634649	890787	338070	22687.3	116140	441475	489389	786005	27816.6	28003.5	29722.5	38198.2	23751.5	23314.7	26707.3	30014	28137.3	25840.8	22799.7	31119.8	24697.4	33215.5	28719.5	24284.6	24751.1	33731.1	32894.7	25004.6	33805.2	29724.6	27106.4	28096.1	35537.7	34566.3	49713.8	33152.1	28887.4	64228.7	1.04732e+06	30745.1	30005.8	26770.5	33583.4	37762.6	51634.4	26849.7
8.29_550.2949	NA	C26 H44 N6 O3 P2	550.295	8.29	NA	NA	NA	NA	NA	level5	NA	NA	NA	NA	NA	1628.38	33419.5	8225.55	56223.5	1101.74	281631	17386.8	1652.43	1765.72	694.952	768.451	385256	812.118	29787	3301.01	2207.91	649193	3855.83	1213.99	3200.45	2317.85	18873	4560.99	4245.91	1059.09	2485.5	1698.44	914.035	2678.66	4846.04	191809	65796.8	544.558	584.666	4608.72	872275	1693.32	98085.5	6743.92	685.659	1217.91	627.368	4449.8	832.697	624.548	15248.3	4064.46	2463.2	724.225	17096.7	4161.22	1709.56	1482.51	1997.96	662.297	145372	235796	918.227	7765.85	2807.88	3026.99	10832.9	36268.3	1956.91	636.033	1228.32	2063.67	2724.16	5212.57	3014.39	2255.28	93590.2	99854.9	3557.45	4211.63	198993	13841.9	1052.95	26102.4	694.099	1515.04	33316.3	22415.4	71303	20817.8	130983	5014.1	16806.9	3380.21	55206.3	234652	292689	4414.12	5914.86	885.38	537.775	613.41	886.392	898.511	572.413	883.105	1718.1	667.949	601.935	4499.23	1084.09	562.386	616.23	670.926	646.955	1571.25	665.943	6912.88	622.931	736.861	688.751	663.791	715.596	636.737	628.711	643.047	1905.01	1269.98	2196.87	16564.7	717.915	678.969	695.859	876.304	606.412	1913.5	1529.94
8.29_948.6155	NA	C58 H84 N4 O5 S	948.615	8.29	NA	NA	NA	NA	NA	level5	NA	NA	NA	NA	NA	323.194	260.352	1.11174e+06	265.071	3481.79	723238	1.18984e+06	5997.55	1404.33	247.535	274.883	558534	2178.99	715.524	10808	61844.3	316.502	454628	2815.17	372818	381.575	268.523	3529.5	1999.52	281.696	13991.4	9703.96	1244.3	176239	374056	9996.9	234080	230.86	258.491	628506	282.342	267.331	2182.35	344822	271.619	1358.61	273.116	245575	272.627	265.54	379.071	446408	34126.7	267.968	10875.8	393224	51111.6	1417.81	14319.1	274.202	306.71	13669.4	310.138	37236.4	88662.9	264233	309927	401.461	12330.8	262.887	12526.5	6173.58	45062.1	373004	246883	57706.2	294191	2977.72	194195	352103	142620	1.55367e+06	294.94	142055	277.282	1023.83	142830	1465.67	264.658	50349.5	125680	402236	770386	170042	1203.59	3495.48	480713	188417	865186	392.57	238.522	267.259	284.123	833.604	247.825	282.828	298.996	275.454	264.749	258.106	281.822	241.225	272.686	289.738	414.059	267.823	286.765	263.827	271.07	324.178	289.166	282.086	286.762	276.961	278.351	282.106	270.841	269.361	5174.34	1.00419e+06	276.186	293.487	295.28	1083.48	268.249	1513.02	598.86
8.291_970.5968	NA	C52 H91 O12 P S	970.597	8.291	NA	NA	NA	NA	NA	level5	NA	NA	NA	NA	NA	494.643	1172.73	223183	402.814	16370.7	277312	286199	21372.6	6551.91	388.312	1806.48	263780	13086.9	4786.46	27305.6	83184.5	494.963	196383	11226.5	210707	3414.99	429.816	9935.63	9460.76	423.923	27244.1	31738.8	4918.63	182521	207128	8546.67	171722	337.356	390.821	261068	1351.62	447.408	7114.71	194440	410.533	5040.35	411.735	146235	392.315	399.418	1095.33	221048	71685.9	2474.81	28240.9	246400	86621.5	6034.86	41354.7	394.15	2018.32	27967.5	2973.45	83512.1	109341	166519	182767	1785.14	23049.4	396.497	39127.5	22116.3	85673.6	258169	154891	110776	212656	5334.13	175897	185157	157999	230754	1337.25	90554.3	409.313	5635.15	153138	8483.09	412.41	81012.3	123716	234695	256938	193297	9441.7	16154.5	196375	176990	237288	395.727	374.13	418.054	1629.74	3768.49	403.735	403.698	424.132	399.317	432.912	377.978	430.102	372.943	372.003	1168.38	1579.25	387.919	2097.42	404.619	410.546	1059.24	470.076	424.763	456.927	997.82	1421.18	399.806	415.879	404.838	15675	264805	1097.92	437.151	447.462	11053.9	403.675	9817.09	1215.43
8.292_618.2642	NA	C27 H42 N2 O14	618.264	8.292	NA	NA	NA	NA	NA	level5	NA	NA	NA	NA	NA	5656.73	43537.8	59450.2	10967.7	90689.6	48499.7	74560.3	36729.1	133535	164116	30941.7	51484.4	7302.63	60274.3	26454.5	380587	51129.9	28023.7	54595.8	28276	13069.6	79232.9	70545.3	9798.99	57551.1	147074	55085.8	18879.8	23316	80717.1	70039.2	115439	30680.4	53888	34542.6	14411.4	108618	16313.5	57055.2	783180	126129	58075.1	38343.8	16382.8	33886.8	59111.4	38776.6	18883	271878	228926	36440.4	134112	12496.2	16766.7	10907.8	26339.4	110661	14702.2	73585.4	29574.2	23851.9	126393	5932.14	210662	5123.27	102734	47963.2	22220	37639.1	23224.5	18479.7	41197.4	24514.1	32376.1	57353.8	26045.4	100508	5599.95	526549	15293.9	15226.8	93018.1	7743.7	390400	23162.5	49825.2	36392.1	44740.6	24716.6	8445.3	11556.7	27414.6	32236.5	56547.5	103551	430338	185243	50035.6	45303.4	34062.5	251818	67524.4	369910	85230.1	566997	229443	298080	487548	426527	16504.8	144768	131610	20753.7	843384	335696	98639.4	648590	43597.3	33939.9	38383.9	521668	92597.5	15654.8	176337	68639.2	222374	756706	1.35692e+06	20625.5	469881	33506.6	2.48781e+06
8.293_421.3193	(4s)-4-[(9z,12z,15z)-9,12,15-octadecatrienoyloxy]-4-(trimethylammonio)butanoate	C25 H43 N O4	421.319	8.293	NA	S30776571	NA	NA	NA	level4	NA	NA	NA	NA	NA	2.41765e+06	3.68919e+06	5.68504e+06	739141	4.71694e+06	6.05928e+06	4.88964e+06	2.52321e+06	3.3629e+06	2.21426e+06	3.00938e+06	1.97484e+06	8.22179e+06	5.13708e+06	4.26725e+06	2.97411e+06	2.5317e+06	4.0146e+06	3.63181e+06	7.98059e+06	2.91794e+06	3.06689e+06	4.40167e+06	2.02656e+06	2.46472e+06	2.16626e+06	2.15497e+06	2.94432e+06	1.72393e+06	2.55034e+06	2.89807e+06	4.33887e+06	2.67268e+06	3.6977e+06	3.09785e+06	3.49297e+06	1.79863e+06	2.58138e+06	5.40433e+06	4.07572e+06	3.49834e+06	2.10207e+06	4.12012e+06	4.53949e+06	2.26568e+06	1.51589e+06	7.87156e+06	4.08995e+06	2.12633e+06	3.96282e+06	8.88463e+06	4.94436e+06	5.45667e+06	3.82931e+06	3.48804e+06	1.83516e+06	4.59784e+06	2.18751e+06	3.25927e+06	4.60171e+06	4.20677e+06	5.58928e+06	2.65249e+06	3.39672e+06	2.62182e+06	2.6808e+06	4.68277e+06	3.01417e+06	2.70312e+06	2.10328e+06	3.63618e+06	4.26578e+06	3.71838e+06	3.21563e+06	3.84414e+06	2.65404e+06	4.34184e+06	1.46913e+06	6.91494e+06	1.15923e+06	1.55889e+06	4.39139e+06	1.60661e+06	2.43032e+06	2.11968e+06	2.27481e+06	4.8453e+06	2.60772e+06	4.02347e+06	2.60604e+06	4.49002e+06	3.68814e+06	3.01434e+06	4.75916e+06	3.77925e+06	1.56901e+06	1.9967e+06	2.08976e+06	1.53772e+06	1.89308e+06	1.5357e+06	2.01706e+06	2.66109e+06	1.48864e+06	3.12296e+06	2.22709e+06	2.74096e+06	2.03899e+06	2.07814e+06	6.49825e+06	2.14828e+06	2.15562e+06	1.31702e+06	1.32415e+06	2.75072e+06	1.43845e+06	2.31317e+06	1.69897e+06	2.72651e+06	2.68676e+06	1.92308e+06	2.21175e+06	2.97792e+06	2.93868e+06	5.89758e+06	1.50772e+06	1.2162e+06	909195	1.60442e+06	1.803e+06	2.8193e+06	3.15156e+06
8.293_586.4237	NA	C35 H59 N2 O3 P	586.424	8.293	NA	NA	NA	NA	NA	level5	NA	NA	NA	NA	NA	66402.8	47636.3	2.33508e+06	49649.9	49963.8	381556	48746	52887.4	50139.3	48949.4	46899.1	41249.9	47742.8	58361.4	62460.5	48325.2	40977.8	47225.2	43280.8	45513	56422.5	53634.5	50593.5	173264	50914.4	47250.8	56272.2	63901.6	40440	40973.5	40905.9	59151.3	45703.5	70573.1	45828.6	62919.7	58223	65913.1	54765.6	62737.8	44287.2	63630.4	66463.1	131086	51914.9	58722.5	47864.4	51458.7	68052.1	57057.1	38627.8	42230	51325.4	55664.4	50159.3	45245.2	803556	71664.6	45774.4	43435	44514.5	51746.7	39278.8	46815.6	42666	54477.8	47139.9	50097.1	48110.6	35652.6	41023.7	46528.6	48982.3	36280.3	107239	36847.6	42184.7	49792.8	49100	46934.8	54679.5	42847	41135.2	58602.3	45915.9	53096.3	46317.6	314502	49235.9	49521.2	46166.3	62208	46987.7	41411.2	56036	62050.8	61607.7	78063.3	47016.2	46756.5	54583.9	61669.8	55582.5	55797.7	47002.4	63937.4	57480.5	75911.2	55804.7	46682.2	50250.3	63308.6	67645.8	51644.1	62683.1	62950.8	54635.8	58412.2	73316.1	79460.6	57022.1	64426.3	55711	49705.8	56269.3	59043.8	61059	54458.5	48465	83516.6	48142.9	54508.3
8.294_202.0457	NA	C4 H6 N6 O4	202.046	8.294	NA	NA	NA	15.9	NA	level5	NA	NA	NA	NA	NA	351267	282681	2.43555e+06	415673	238354	962102	128240	242637	204712	223312	253813	236065	133269	214286	193435	258659	434060	289124	412056	183010	272694	151309	287645	789438	330625	152714	245096	224282	246358	253421	308794	256874	361278	296714	479307	146381	289017	290013	189725	178861	376059	217270	125578	573223	182264	261970	263701	238012	227451	184162	370098	274508	189209	270212	199403	233391	1.30036e+06	216175	198098	274704	254747	211076	300443	219840	251430	317842	226098	325215	318147	246189	327247	215177	236537	365246	169224	672587	292849	260243	304165	230791	214186	226858	332716	200998	226668	128852	324220	687847	292905	279448	335674	165482	233938	226914	148840	181485	191350	140179	240493	211759	236779	211010	145124	305682	212380	192305	160914	251330	180397	222712	329186	178180	258164	249859	310201	214026	217732	245879	278845	95033.4	300545	216305	282837	241539	154480	240426	259950	209161	180744	249038	265007	410612
8.294_766.4854	NA	C46 H72 O5 P2	766.485	8.294	NA	NA	NA	NA	76.7	level5	NA	NA	NA	NA	NA	178101	138818	1.06837e+07	138945	152206	1.80024e+06	149577	155376	138804	261882	132774	121163	150297	160607	189966	178010	119675	204055	121351	140102	164563	176882	149533	782697	144423	137202	151595	287395	120612	110425	124756	147211	125645	209861	123542	287763	156419	224228	147427	168857	122801	388283	198248	831760	148129	223067	136328	138107	248055	225660	117369	117615	149217	158965	209669	131885	3.60621e+06	255198	136581	117696	119273	140391	105994	125941	122216	160529	127677	222874	142670	95801.8	115378	138855	151264	102511	590571	145163	121546	137346	149512	127866	193106	116551	114900	171151	160929	164493	133714	1.89729e+06	138313	234881	233689	335717	132508	125122	175839	195967	237910	209961	139691	133884	155439	178380	270433	155472	149065	375818	231159	229272	176553	176550	191804	172449	181450	138540	264928	175015	156197	173882	196651	349852	156084	172842	152244	185711	213002	159189	167649	216891	140999	441050	249030	149607
8.295_284.1525	Tropicamide	C17 H20 N2 O2	284.152	8.295	NA	S5391	HMDB0014947	NA	NA	level4	Benzenoids	Benzene and substituted derivatives	Phenylacetamides	Benzene and derivatives	NA	60232	48902.1	1.28606e+06	48941.4	51209.4	184477	585123	70707.6	45235.1	89125.4	59467.5	368408	97143	120971	121764	83085	108059	280654	73517.1	463010	53930.9	50284.3	82573.1	54800.5	94942.6	140293	50344.5	119210	106500	131920	176775	263186	105104	92361	81549.3	57350.2	59090.6	57131.3	236573	58982.8	71617.7	96720.2	1.45935e+06	97406.5	48581	51453.8	262960	69131.9	67062.6	54513.2	154985	221079	108906	47541.1	95095.8	42522.1	71259.5	58229	78301.5	116096	119953	130747	42423.3	100563	59214.3	161591	102901	159815	144547	510273	95505.3	120883	129996	102422	173988	80607.6	268023	78552.9	303449	42276.2	60900.1	100217	69357.5	112788	44325.4	583273	127060	160872	247287	49841.3	75303.1	511009	63608.5	160384	85073.7	60796	55717.5	71343.8	46529.6	86393.7	51056.1	57873.3	98626.3	48260.5	47075.6	58093.3	98889.2	61194.3	53698	147763	48179.8	63199.6	61421.5	78471.6	63122.2	55524.3	74848.2	55104	66364.3	63547.2	50048.5	61901.5	51751.5	137879	588191	52755.7	55987.9	115069	89669	68439.5	65335.7	81959
8.295_550.274	NA	C25 H38 N6 O8	550.274	8.295	NA	NA	NA	NA	NA	level5	NA	NA	NA	NA	NA	10910.8	92044.9	38159.7	31021.1	193969	28535.4	40464.5	95523	247704	244784	66737.7	33408.3	19751.1	142314	77042.7	1.19567e+06	121615	359937	98325.4	33124.9	28403.9	142294	108735	5945.15	112527	481385	144621	124463	36107.2	107001	213174	566874	67342.4	103718	32049.5	27769	196201	56799	81856.2	1.12997e+06	280635	98263.8	24066.4	48438.2	71803.4	145641	91842.2	20679.8	434856	460484	77047.1	478690	23406.4	16681.9	35379.1	78208.3	382852	14851.8	240136	63580.9	15955.1	473813	13116	557215	12709.3	302058	118716	26716.7	23649.7	66571.2	10203.6	28534.9	13299.7	20098.4	301208	15611.8	65621	8194.85	1.63104e+06	30437.3	48269	397274	21354.2	562828	37775.1	170206	42932.1	27108.7	15743.2	26587.2	7162.77	29828.4	19906.8	29946.5	190553	622114	291512	87503.7	90054.9	56797.1	396752	169942	599393	142590	958346	384696	421271	732836	711658	20116.2	229979	238000	37905.6	1.46105e+06	552764	187458	1.168e+06	75496.9	83321.1	77944.9	751395	150602	31877.4	455390	40268.4	408168	1.27044e+06	2.37697e+06	45100	770542	103158	4.77614e+06
8.295_582.213	NA	C24 H34 N6 O9 S	582.213	8.295	NA	NA	NA	NA	NA	level5	NA	NA	NA	NA	NA	5344.47	4281.08	56989.8	4367.39	11115.8	43917	62393	13965	8111.82	4114.7	5845.06	51574.5	7258.58	7078.3	16610	43193.7	5471.49	76027.8	12164.2	23608.7	8520.08	4896.63	15153.4	10727.3	5299.96	17301.8	13757.9	9070.69	18493.4	34751.8	23320.7	79030.9	3864.8	4299.89	32921.4	5110.25	5440.6	7947.7	42154.6	4487.51	8599.19	4518.18	38288.5	6037.92	4521.59	7226	34246	20719.6	6254.52	14515	32698.5	12444.2	11808.8	14632.1	4531.1	5576.68	12608.3	6756.85	16361.2	26315.7	23743.4	80835.7	4919.85	14136.1	4473.17	10053.3	13581.5	20002.1	36051	22818.5	17920.6	39502.6	23445.5	31135	246311	25036.7	96582.3	4960.68	1.6336e+06	4929.01	11148.1	27400.9	8603.27	4399.77	22061	28184.2	34965.5	41854.9	23767.6	7518.27	10660.8	26272.6	33316.9	49635.7	8408.65	4342.43	5355.96	7081.47	6210.59	4278.22	4655.73	5885.27	5145.28	4393.19	4397.97	4767.1	4152.98	8518.04	7260.69	5710.05	4418.07	5652.58	4807.45	4483.89	6599.16	5024.97	4788.67	5069.58	6136.47	5108.59	4676.91	4853.01	4736.08	10598.4	65921.1	5193.54	4847.31	7134.25	8650.13	11001.3	13241.9	47475.6
8.296_645.4086	NA	C31 H62 N5 O3 P3	645.409	8.296	NA	NA	NA	NA	NA	level5	NA	NA	NA	NA	NA	121374	1.00653e+06	6.01301e+06	2.14989e+06	242291	1.87432e+06	3.80214e+06	1.41965e+06	1.50973e+06	343779	1.21064e+06	7.90696e+06	2.05957e+06	1.03594e+06	902824	739365	2.05889e+06	2.69321e+06	968516	859621	394278	559791	713370	839260	1.32116e+06	4.25483e+06	964448	577619	2.27946e+06	755889	5.43034e+06	1.94901e+06	1.27975e+06	1.18396e+06	1.11409e+06	1.33846e+06	2.21373e+06	1.20572e+06	724090	607238	1.39944e+06	476554	2.69959e+06	3.28848e+06	328492	428351	457371	825066	897195	730664	1.4322e+06	2.31448e+06	577940	1.15863e+06	833046	860685	3.64967e+06	448038	511993	1.13533e+06	1.05662e+06	2.26464e+06	1.37986e+06	1.06202e+06	2.32285e+06	902716	3.85812e+06	1.36395e+06	1.80488e+06	3.4402e+06	2.45546e+06	1.2194e+06	944489	3.70646e+06	5.48199e+06	3.2132e+06	4.17454e+06	1.95707e+06	2.84975e+06	613043	2.50036e+06	2.73963e+06	3.41714e+06	785594	5.07529e+06	2.00648e+06	2.27051e+06	8.34755e+06	4.34311e+06	1.10629e+06	557923	5.01092e+06	879243	3.27436e+06	1.9375e+06	340884	942610	607360	518064	1.41277e+06	465650	455626	404894	421019	1.57538e+06	792649	413477	501040	1.03614e+06	1.26686e+06	429337	488682	193486	563663	197792	363559	215425	898007	134051	423916	176914	488872	511780	2.63695e+06	5.74929e+06	683680	433651	1.33347e+06	727661	536104	254677	448115
8.3_314.2453	(+/-)9,10-dihydroxy-12z-octadecenoic acid	C18 H34 O4	314.245	8.3	NA	MReference-9799	NA	NA	90.3	level2	NA	NA	NA	NA	NA	483356	2.47302e+06	2.55684e+06	86427	998173	433132	1.04561e+06	1.1942e+06	2.28656e+06	298491	533827	294802	341142	341831	639624	4.21855e+06	239256	991628	2.24433e+06	1.19165e+06	758771	629454	1.90502e+06	674327	359753	125313	583236	804925	2.09518e+06	760663	145476	1.68518e+06	34217.4	898361	319897	639307	134707	951367	1.75516e+06	1.30531e+06	505094	196409	412594	1.7854e+06	464677	290094	2.41048e+06	1.08113e+06	753497	883776	2.21037e+06	1.93642e+06	1.4618e+06	677458	179231	799255	2.00552e+06	497405	1.65686e+06	616059	2.39055e+06	1.00499e+06	122106	668249	121279	346123	836525	847166	535236	214627	733169	224425	766266	458590	951759	336635	708056	367758	498743	375528	462234	318148	342289	106025	648719	217042	738640	66397	590639	436907	441651	746215	647543	479665	646530	226612	443261	905987	733278	131584	166499	451769	114713	482541	259135	340480	224432	459309	1.06262e+06	141883	259287	529473	419585	266059	6.27928e+06	481184	522920	486643	2.72618e+06	617024	140715	1.21623e+06	2.27493e+06	1.01481e+06	125469	471061	1.61691e+06	770500	825662	606550	2.52762e+06	1.28362e+06
8.3_464.3253	NA	C26 H44 N2 O5	464.325	8.3	NA	NA	NA	NA	NA	level5	NA	NA	NA	NA	NA	31897	23909.4	3.73071e+06	21747.5	24254.2	195609	4.72165e+06	24932.6	25152.6	23145.6	20762.6	664969	20319.7	29852.6	26998.4	54250.2	19259.6	172049	29470.8	36770.9	27077.8	25067.5	41672.7	30496.3	22597.3	47756.5	27969.7	32167.4	86526.4	218380	339323	159791	20086.7	28741.5	34244.4	29662.2	27380.9	32622.6	449106	29973	19363.1	29752.2	203040	33744	23242.1	29648.3	107567	34172.8	28856.2	25644.2	205672	84972.4	45309.5	26571.3	24619.6	21166.4	21971.2	31565.1	48025.4	168062	27568.8	306895	22371.8	23152.1	18432.8	44423.4	55081	24787	400619	635224	191545	258290	24155.1	207127	527117	204102	1.81944e+06	22044.9	868965	23698	42981.3	65192	22016.4	26818.9	87986.8	73214.6	140762	1.32481e+06	156988	22659.4	24870.3	536635	56440.8	552997	23733.9	27163.2	28584	36428.3	24087.1	24439.9	24362.2	28336.6	24958.4	27785.1	23717.2	30811	24405.1	31783.7	25432.4	24374.2	22172.6	28239.6	32387.5	23555.2	31118.5	31433.7	24211.7	28615.3	34470.6	34240.6	28801.7	30971.4	28143.4	22407.8	1.28758e+06	29032.1	28046.1	24722.6	22568	37043	23331.2	21939.4
8.302_334.2119	NA	C14 H31 N4 O3 P	334.212	8.302	NA	NA	NA	NA	58.5	level5	NA	NA	NA	NA	NA	1.94826e+06	4.01206e+06	2.15855e+06	1.05576e+06	1.37087e+06	1.50794e+06	1.35279e+06	1.38674e+06	3.27165e+06	1.80805e+06	2.24128e+06	718939	1.36536e+06	1.31546e+06	1.7712e+06	2.32193e+06	1.46529e+06	1.84983e+06	1.94314e+06	2.45758e+06	2.16176e+06	1.70764e+06	1.29406e+06	929150	1.84079e+06	908135	1.89219e+06	1.07884e+06	2.20738e+06	1.30618e+06	1.51594e+06	1.38822e+06	450993	3.61627e+06	1.34289e+06	1.97128e+06	1.22838e+06	1.99088e+06	1.52791e+06	2.93704e+06	1.4201e+06	2.05971e+06	1.03451e+06	1.9478e+06	2.17601e+06	1.1332e+06	1.63089e+06	1.91123e+06	4.26072e+06	1.31881e+06	1.79553e+06	1.58608e+06	2.57672e+06	1.18163e+06	1.0849e+06	2.01934e+06	2.47998e+06	1.58554e+06	1.49097e+06	1.46608e+06	3.68797e+06	1.93549e+06	1.13751e+06	1.21089e+06	1.73691e+06	671242	1.26905e+06	1.77435e+06	1.05293e+06	1.18623e+06	1.78128e+06	739826	1.593e+06	1.17695e+06	1.79623e+06	1.54297e+06	1.67819e+06	1.0301e+06	1.03699e+06	1.4523e+06	1.92311e+06	1.09881e+06	1.25304e+06	1.50713e+06	2.73087e+06	1.22806e+06	648111	656911	1.06394e+06	1.45354e+06	648172	1.6803e+06	1.23495e+06	1.35854e+06	2.40364e+06	1.52707e+06	1.20438e+06	2.344e+06	1.92879e+06	1.16334e+06	1.71836e+06	1.99877e+06	1.28307e+06	1.64034e+06	2.1802e+06	1.58178e+06	2.40768e+06	2.45679e+06	1.94982e+06	1.55877e+06	1.62562e+06	1.37482e+06	1.2195e+06	1.21386e+06	1.5104e+06	1.60813e+06	2.00504e+06	1.16575e+06	1.86016e+06	2.03703e+06	1.2815e+06	2.27981e+06	3.90421e+06	2.69918e+06	1.56902e+06	1.38745e+06	1.4998e+06	1.44213e+06	1.77041e+06	971237	3.26768e+06	1.30542e+06
8.302_953.588	NA	C51 H89 N O11 P2	953.588	8.302	NA	NA	NA	NA	NA	level5	NA	NA	NA	NA	NA	1084.9	883.292	11275.6	870.293	15743.9	9031.91	13020.5	8359.23	6370.25	860.12	1166.39	10212.5	1519.69	4677	12661.9	219786	1084.76	126000	6422.06	11021.5	1688.47	1013.59	15004.7	2221.41	2737.04	69288.6	7721.63	1863.16	8134.78	55292.5	45419.2	144604	776.269	893.687	5736.59	1035.24	4202.44	1634.48	61888.7	6680.17	18252.1	918.66	7961.1	923.573	900.823	1577.37	67242.5	4357.35	18732.7	65704.8	34078.6	70916.6	2446.36	3536.56	917.17	1106.06	42679.3	1504.04	43364.8	20495.3	4859.16	217588	1004.41	73939.4	890.451	23448	10717.2	4408.78	7124.09	18700.6	3694.45	8063.64	4896.72	6215.58	120898	5012.41	19202.7	995.573	580119	1009.56	2208.37	133372	1721.7	4253.59	4460.06	57571.6	7219.14	8527.51	4813.7	1550.57	2180.88	7736.48	6653.87	10266.1	10038.7	4541.5	5409.29	2386.49	1592.87	884.498	1239.18	3276.23	20054.3	1093.65	10149.4	7419.89	868.43	11372.4	35812.8	1166.68	888.12	4818.98	975.488	19563.3	20149.3	3307.24	11817.7	1003	1301.42	1065.22	5777.51	3123.82	970.834	25930.5	13224.5	14939.8	23263.4	42076.7	1716.34	34297.4	6070.69	242189
8.303_279.1293	NA	NA	279.129	8.303	NA	NA	NA	NA	NA	level5	NA	NA	NA	NA	NA	1.91301e+06	741330	20206.2	39819.9	212271	42529.7	51165.5	32136.3	49643.4	34589.4	29544.3	20806.3	41181.5	58382.8	57812.4	45832.6	26929.1	424563	33641.7	3.44759e+06	34018	44225	28132.3	49766.2	31981.2	39701.6	37810.2	63640.2	31909.1	34185	24690.2	38246.2	86893.7	293631	38337	51398.3	46858.6	65553.8	39216	53004	42553.9	56325.9	37490.9	37756.2	1.99773e+06	53382.9	46872.3	48131.5	59245.5	52002.9	38980.8	30110.7	44028.2	51445.7	42818	32901.5	29507.6	45953.2	45278.5	37140.2	30056.4	39965.3	26833.2	35840.5	32106.8	30778.4	41277.4	47636.2	23653.6	30056	38456.7	21731.7	48294.6	23736.1	105879	35277.6	36108.6	49739.1	42810	32582.8	26221.2	39137.3	35851.6	36063.3	38338.5	50777.5	42887.6	34999.5	37353.6	42699.2	28123	51422.3	31641.6	39027.2	48029	54370	53861	63798.5	28590.8	47228.2	36669.7	56803.9	49845.6	54619.5	30492.7	57881.1	48596.5	58839.5	48292.1	27180	48694.6	57697.1	58687	45343.2	60423.9	62547.1	39956.8	36832.7	65714.1	75615.5	48843.3	55160.2	44612.3	2.83548e+06	50499.5	36823.4	51631.2	47544	38664.5	58221.7	22880.8	48714
8.303_355.2544	NA	C20 H37 N O2 S	355.254	8.303	NA	NA	NA	NA	NA	level5	NA	NA	NA	NA	NA	1.54584e+06	2.99684e+06	8.8972e+06	4.11212e+06	1.54578e+06	7.45236e+06	9.91082e+06	2.43875e+06	3.56492e+06	1.15951e+07	3.06374e+06	1.30479e+06	1.27099e+07	4.77036e+06	5.53167e+06	5.81508e+06	2.55695e+06	4.96746e+06	1.55185e+06	1.80655e+07	3.32989e+06	4.27726e+06	2.85138e+06	5.41323e+06	2.7174e+06	3.78969e+06	4.35365e+06	6.14956e+06	3.24807e+06	9.03828e+06	1.34223e+06	2.59791e+06	6.44212e+06	5.53945e+06	4.04394e+06	5.13966e+06	2.17727e+06	3.85291e+06	8.06998e+06	5.85838e+06	7.28142e+06	5.21762e+06	9.34274e+06	2.97948e+06	4.53771e+06	2.19801e+06	1.92483e+06	7.27384e+06	1.42507e+07	3.90478e+06	1.10321e+07	7.44696e+06	4.13297e+06	6.65436e+06	2.32581e+06	3.31386e+06	5.2324e+06	4.44197e+06	1.07699e+07	4.13224e+06	6.09679e+06	3.38744e+06	2.13453e+06	1.83693e+06	4.14712e+06	2.57314e+06	4.73627e+06	9.70546e+06	4.2917e+06	4.95447e+06	6.01442e+06	2.71778e+06	9.25321e+06	4.91339e+06	1.20076e+07	8.57397e+06	2.93154e+06	3.46984e+06	1.03319e+07	2.07741e+06	1.87987e+06	2.35508e+06	4.8999e+06	3.60405e+06	4.96869e+06	8.81908e+06	2.74992e+06	5.28985e+06	3.84762e+06	5.63603e+06	3.00784e+06	3.91191e+06	1.26992e+06	4.13794e+06	3.95592e+06	1.29117e+07	4.01886e+06	1.93475e+06	3.84915e+06	3.83751e+06	5.0128e+06	6.39184e+06	2.88504e+06	4.21278e+06	3.45462e+06	3.45243e+06	1.17658e+07	8.06632e+06	5.53723e+06	2.62654e+06	3.26835e+06	4.41112e+06	6.16653e+06	5.34055e+06	1.02626e+07	4.5104e+06	4.0586e+06	3.83982e+06	4.36813e+06	6.22699e+06	2.95198e+06	4.27777e+06	2.20081e+06	4.09118e+06	4.13881e+06	1.3385e+06	4.38554e+06	6.03097e+06	4.25556e+06	3.7149e+06	7.79667e+06	3.48632e+06
8.303_468.8893	NA	C14 H6 N3 O6 P3 S2	468.889	8.303	NA	NA	NA	NA	NA	level5	NA	NA	NA	NA	NA	395323	853565	60973.2	737158	920699	49334.5	71411.7	229963	1.01363e+06	503827	903518	89548.6	264488	514376	478234	950628	514920	155458	1.66116e+06	147634	1.08845e+06	579924	406460	6.60094e+06	857415	747414	3.29287e+06	325885	325684	61265.5	331139	134188	1.57559e+06	23460.8	297621	720916	236129	149439	519294	337344	414106	3.52457e+06	307600	347053	2.10231e+06	475590	95942	840390	575813	906350	465341	750245	405656	259972	1.32353e+06	704359	239982	119484	649577	461657	184827	37617.1	1.26773e+06	182657	296946	1.11489e+06	23977.5	551180	657946	530185	246226	347693	461674	66803.8	389299	479836	103975	385538	46866.7	825510	343856	51358.7	345427	312682	83954.6	167804	74036.4	57071.6	660954	450027	388411	32006.9	829349	946886	710606	708661	490611	412775	571197	441587	637636	1.19286e+06	726047	532672	703018	890558	500636	878795	726955	727202	815763	1.02604e+06	1.13076e+06	501510	1.57331e+06	691593	1.35889e+06	510578	1.33451e+06	1.02052e+06	643020	1.79566e+06	785696	745220	71777.4	575925	1.20658e+06	1.00389e+06	914107	743030	411115	1.61443e+06
8.303_573.3332	Amphibine a	C33 H43 N5 O4	573.333	8.303	C09997	S4444902	NA	NA	NA	level4	NA	NA	NA	NA	NULL	783.537	722.978	327476	681.417	1588.51	177366	206085	3762.49	2596.82	604.784	3938.32	728491	7972.34	3460.38	2710.84	6191.77	782.188	35501.5	11833.3	101321	1865.6	828.846	4597.01	1861.59	951.484	22488.5	13420.7	1518.64	38553.7	71737.2	181370	33063	546.352	714.833	29396.4	4258.02	3240.42	1326.39	6348.54	575.679	1429.13	689.084	387127	668.83	705.262	2844.93	45609.1	5482.45	2068.54	5918.16	19540.6	27347.4	1688.87	2397.97	597.143	949.867	2940.72	2378.94	14186.4	3312.42	17614	12717.5	726.685	2281.89	676.663	1736.12	3484.74	15182.5	39898.6	68573.6	135803	40698.6	13710.8	43330.7	142314	25312.5	285914	1612.46	8621.28	765.018	1899.12	228157	3654.44	675.086	2799.37	142607	181993	34459.7	116445	1201.24	7234.88	61908.1	7591.99	44772.2	1144.59	594.695	824.405	920.103	6560.71	594.009	756.473	869.045	1233.12	735.718	673.02	707.544	578.576	785.195	905.443	1586.87	610.393	833.267	892.743	681.898	8854.76	946.286	735.984	784.866	3963.05	894.693	738.768	2226.09	858.429	1985.39	284456	821.784	641.836	737.32	2050.24	3985.3	3741.7	12485.6
8.303_650.3639	NA	C33 H57 N4 O3 P3	650.364	8.303	NA	NA	NA	NA	NA	level5	NA	NA	NA	NA	NA	125389	589681	2.36274e+06	999897	138120	1.1711e+06	2.51339e+06	1.03331e+06	922460	322063	766194	4.44656e+06	1.43743e+06	546756	557142	428528	803001	1.63001e+06	531137	723975	257176	345600	439883	683670	974476	2.78563e+06	692632	242737	619895	470838	2.95681e+06	961967	801084	1.03715e+06	579477	967584	1.39766e+06	679276	344968	414824	967354	262263	1.70837e+06	1.66474e+06	252208	173855	261591	429266	597808	534781	951367	1.30182e+06	341746	627049	558917	505131	2.07137e+06	215687	294501	635113	725003	1.08627e+06	740512	668614	1.14111e+06	427379	2.34682e+06	989214	747167	1.4346e+06	1.30122e+06	720338	639744	1.88145e+06	1.8246e+06	2.16086e+06	1.62375e+06	1.25309e+06	1.35332e+06	352926	1.55798e+06	1.37813e+06	1.94167e+06	600496	3.38779e+06	2.25908e+06	1.05359e+06	4.393e+06	2.59647e+06	647444	435271	2.48164e+06	531690	1.66979e+06	1.41678e+06	224558	646376	463168	359720	823276	244782	223263	310877	286531	934510	518906	304349	258093	623802	688097	185188	297910	173540	382492	230081	190759	160502	564253	138201	249956	105139	256294	204055	1.77879e+06	2.77183e+06	395471	242859	830214	308070	420573	153997	304894
8.304_521.2268	NA	C25 H36 N3 O7 P	521.227	8.304	NA	NA	NA	NA	NA	level5	NA	NA	NA	NA	NA	69707.5	53282.9	46488.1	51352.8	57276.2	45079.1	56238	60554	52696.9	58401.8	47421.6	43575.6	54106.2	63545.6	69531.7	48637.7	42546.7	45551.3	45527.7	50886.8	59564.6	58645.4	55779.5	69895.6	51474.9	47804.5	59580.8	67971.5	42509.4	47362.2	45634.9	54794.7	47373.8	71462.4	47800.4	65758.5	60894.7	70174.3	57849.6	67328.6	45844.6	64397.6	68828.8	91887.5	50777.4	62893.7	54297.2	54203.6	76504.5	60715.5	47372.4	44575.1	65849.1	60133.8	54932.9	46958.7	53036.7	79347.8	58089.2	43614.2	52429.1	47469.1	47512.1	50310.9	44498.2	59998.9	9.86139e+06	54142.5	47718.4	36931.9	44420	48393.6	54825.6	37475.1	187312	41807.1	41199.9	52112.8	54874.1	51567.5	50560.8	44311.6	44106.9	61245	48289	59495.4	47841.5	45417.1	52973.3	50224.9	51461.8	64569.2	48587.3	47553.5	66346	72471.6	65170.6	81552.8	51437.7	56106.8	56459.7	63268.3	57120.1	60191.6	50126.9	67346	61029.4	81116.6	58119	51640.8	52120.7	64554.6	70966.4	54742.3	69288.8	67845.6	55776.9	58461.8	74957.6	86527.3	61019.6	68050	59565.4	52320.2	53108.9	61745.9	63653.5	56387.9	50280.9	93606.9	50142.2	55445.2
8.304_931.6044	NA	C51 H86 N3 O10 P	931.604	8.304	NA	NA	NA	NA	NA	level5	NA	NA	NA	NA	NA	684.962	858.24	37099.5	538.48	24703.2	197546	86235.5	33143.9	12308.7	581.992	981.213	239641	1057.07	7106.76	40678.6	702892	702.17	1.15736e+06	14972.1	145284	1096.23	898.812	36901.1	1501.11	1536.6	196721	17582.6	3606.63	43325.7	514120	208986	867446	482.165	608.124	69030.5	655.571	3363.3	1491.17	654080	4515.61	32010.9	589.04	109803	537.011	567.327	1766.64	701160	25251.1	20155.8	119536	385084	180669	3163.42	6371.72	579.312	713.889	127824	1025.52	101441	127597	25944.1	1.37971e+06	653.557	169154	562.752	34890.4	28374.3	25809.8	4733.03	176588	2477.84	208488	14817.6	5869.74	1.07039e+06	29225.6	239441	618.147	3.5409e+06	664.506	3499.73	635986	1335.3	2065.21	25040.7	364744	65514.4	44562	21253	1040.81	1429.42	54686.3	4156.17	49907.1	17847.4	2323.92	5698.89	2712.31	1969.07	596.187	1845.48	830.101	14833.9	645.754	4279.61	7266.05	601.612	5270.14	37393.5	761.373	552.041	4906.18	621.065	11898.6	14077.3	4501.5	6708.66	952.425	3011.42	981.508	1543.47	1219.86	640.772	43766.7	29146.2	12210.7	15123.9	31393.9	1925.09	31490	20195.8	340234
8.305_278.1882	Paradol	C17 H26 O3	278.188	8.305	C10482	S85173	HMDB0030801	NA	NA	level4	Benzenoids	Phenols	Methoxyphenols	Phenols and derivatives	NULL	4.96849e+06	4.03576e+06	2.78036e+06	4.16177e+06	1.87944e+06	4.18287e+06	5.39823e+06	2.30404e+06	4.20955e+06	4.39196e+06	3.86338e+06	4.58478e+06	3.08342e+06	1.512e+06	3.15751e+06	982465	5.51607e+06	2.52505e+06	5.66722e+06	4.14265e+06	3.69715e+06	2.98572e+06	3.28448e+06	3.52927e+06	879953	2.69492e+06	2.83731e+06	1.31763e+06	1.55837e+06	4.40297e+06	4.82855e+06	2.03642e+06	2.4526e+06	4.91164e+06	1.59208e+06	3.28969e+06	3.36122e+06	4.5337e+06	4.11525e+06	2.2245e+06	2.45645e+06	3.24032e+06	3.99568e+06	1.14851e+06	3.5228e+06	1.10289e+06	3.89849e+06	1.2123e+06	2.02159e+06	4.11684e+06	4.74735e+06	3.75479e+06	3.00844e+06	3.33744e+06	3.76011e+06	4.48788e+06	5.0441e+06	3.27158e+06	3.49889e+06	3.0022e+06	2.63078e+06	2.88988e+06	6.80361e+06	3.83572e+06	3.56299e+06	4.89239e+06	2.42307e+06	1.14246e+06	4.46012e+06	5.29241e+06	3.97975e+06	3.16182e+06	4.33685e+06	4.10036e+06	1.90873e+06	4.40686e+06	5.01319e+06	3.3719e+06	5.61089e+06	2.08196e+06	4.41417e+06	1.44287e+06	2.94712e+06	4.35674e+06	3.90252e+06	5.30381e+06	4.47868e+06	5.55278e+06	7.88091e+06	3.61689e+06	4.02914e+06	884942	3.94084e+06	2.65403e+06	3.50434e+06	2.33533e+06	1.10697e+06	2.0762e+06	4.13277e+06	3.65084e+06	4.88205e+06	2.90475e+06	2.15337e+06	1.7494e+06	2.59426e+06	3.24098e+06	1.78746e+06	4.03178e+06	990308	4.18226e+06	1.23437e+06	1.3888e+06	3.3062e+06	3.73671e+06	4.70903e+06	2.62385e+06	2.94356e+06	1.70604e+06	3.06119e+06	2.27866e+06	1.26782e+06	2.96807e+06	1.22913e+06	969953	1.52848e+06	3.03347e+06	2.52506e+06	3.64432e+06	1.85443e+06	3.69659e+06	4.82343e+06	2.65425e+06
8.305_341.2201	NA	C18 H31 N O5	341.22	8.305	NA	NA	NA	NA	NA	level5	NA	NA	NA	NA	NA	2.034e+06	1.37243e+06	1.01955e+06	1.54469e+06	527909	1.70481e+06	1.95726e+06	717710	1.42878e+06	1.64848e+06	1.52285e+06	2.01367e+06	940760	562126	1.10654e+06	335101	2.25759e+06	1.23629e+06	2.38885e+06	1.55977e+06	1.39159e+06	1.16761e+06	1.23357e+06	1.41391e+06	354736	997025	845664	490692	786412	1.88382e+06	1.81479e+06	763650	642212	2.02621e+06	701486	1.11221e+06	1.2266e+06	1.72537e+06	1.42865e+06	831323	706862	972435	1.57434e+06	323835	1.32011e+06	459980	1.47263e+06	269301	646809	1.37403e+06	1.99138e+06	1.5521e+06	944699	1.22011e+06	1.34869e+06	1.91104e+06	1.49607e+06	1.18241e+06	1.20484e+06	1.16138e+06	930862	1.1189e+06	2.38674e+06	1.32776e+06	1.56554e+06	2.27606e+06	987478	432424	1.71921e+06	1.76427e+06	1.5244e+06	1.23559e+06	1.70615e+06	1.86899e+06	386963	1.78184e+06	2.14691e+06	1.23108e+06	2.39544e+06	794471	1.48724e+06	439542	1.11102e+06	1.61416e+06	1.45098e+06	1.62332e+06	2.27609e+06	1.86014e+06	3.6313e+06	1.45681e+06	1.6158e+06	334161	1.79142e+06	855604	1.05054e+06	686583	305174	751211	1.43159e+06	1.3762e+06	1.74821e+06	1.02586e+06	590709	537784	836549	1.06024e+06	499562	1.50484e+06	305708	1.60295e+06	388404	348979	1.13534e+06	1.3282e+06	1.48541e+06	884430	1.2746e+06	557357	861454	462460	423343	955914	545743	484651	308259	966312	852002	1.49778e+06	502977	1.45798e+06	1.90053e+06	406048
8.305_346.1755	Acmimycin	C15 H26 N2 O7	346.175	8.305	C17970	S111484	NA	NA	NA	level4	NA	NA	NA	NA	NULL	1.42222e+06	892540	488103	914408	377344	822827	730688	452225	952264	976873	865094	1.10217e+06	596640	329056	775331	266534	1.6019e+06	593857	1.35392e+06	916181	940751	690885	627508	981368	227998	592037	515130	285055	258914	1.07827e+06	981948	379217	397838	1.31518e+06	412221	644615	804412	991082	800402	621916	430107	658914	631881	148724	751349	267378	879997	208070	430655	972494	1.253e+06	780958	537373	836844	903113	1.23339e+06	772705	592401	891539	852786	552238	647215	1.55844e+06	854178	931862	1.33599e+06	369419	330862	1.21956e+06	979175	1.07204e+06	867338	1.13064e+06	978931	166471	1.04829e+06	757305	715488	1.41393e+06	465184	900624	271143	737608	912635	774350	882148	1.15284e+06	793074	1.83367e+06	1.07733e+06	804304	232244	1.10461e+06	390104	912368	470585	147826	494806	973128	872716	1.05316e+06	665248	444467	317498	541130	653317	340610	1.00793e+06	284402	884689	266204	242706	730716	771139	1.32186e+06	648504	689310	414363	483344	392239	274952	549732	429822	170415	200741	634783	630742	807094	416377	730756	1.35782e+06	332613
8.305_470.8867	NA	C19 H6 Cl N3 S5	470.887	8.305	NA	NA	NA	NA	NA	level5	NA	NA	NA	NA	NA	806063	1.80602e+06	62498.4	1.64857e+06	1.95894e+06	171420	69863.5	571509	2.10151e+06	1.03307e+06	1.92446e+06	359330	563900	1.04781e+06	1.07871e+06	2.23498e+06	1.18853e+06	604137	3.57681e+06	457180	2.45645e+06	1.22281e+06	811181	1.03505e+07	1.8645e+06	1.79006e+06	5.43942e+06	690400	738126	143496	622081	352654	3.40501e+06	70097.6	820366	1.52491e+06	491935	319647	1.07898e+06	676718	868367	5.5434e+06	733343	679297	4.59542e+06	1.01493e+06	314965	1.85853e+06	1.2339e+06	2.11288e+06	1.02135e+06	1.73212e+06	824702	670555	2.7325e+06	1.73384e+06	510627	282854	1.44648e+06	1.00767e+06	533234	204419	2.59676e+06	368414	656249	2.30142e+06	86508.4	1.34279e+06	1.57494e+06	1.24747e+06	580909	1.06903e+06	1.07971e+06	148347	969390	1.12845e+06	104856	807929	50789.3	1.70589e+06	788281	219392	801008	654387	193506	475204	508961	77678.6	1.41553e+06	963984	849012	154960	2.0121e+06	2.2739e+06	1.33603e+06	1.51949e+06	990195	878946	1.26772e+06	979104	1.35303e+06	2.62724e+06	1.53686e+06	1.12739e+06	1.43779e+06	1.89329e+06	1.06327e+06	1.89268e+06	1.55908e+06	1.5148e+06	1.63925e+06	2.1288e+06	2.35891e+06	1.02344e+06	3.16991e+06	1.44901e+06	2.87857e+06	1.10493e+06	2.76266e+06	2.20536e+06	1.34106e+06	3.71655e+06	1.66093e+06	1.57936e+06	112625	1.18272e+06	2.44837e+06	2.24818e+06	1.96143e+06	1.58729e+06	916814	3.352e+06
8.305_540.1175	NA	C20 H31 Cl N2 O9 P2	540.117	8.305	NA	NA	NA	NA	NA	level5	NA	NA	NA	NA	NA	5102.46	4540.09	50442.8	4090.54	10225.5	41089.5	58278.9	13366.5	7575.73	3965.48	5446.22	45348	6385.67	7642.24	15781	15146.1	5005.82	26508	12344.5	21879	7461.14	5673.65	14515.2	10231.5	5499.03	15540.7	12613	8491.05	16829.9	33767.9	21832	23258.5	3542.47	4121.56	26369.4	7732.48	5466.93	7417.67	38405.3	4240.01	8949.93	4153.88	36707.8	1.95495e+06	4137.65	6806.22	32347.2	18896.6	5561.56	13571.1	30764.6	11678.9	11274.1	16195.8	4348.06	4878.11	12955.3	6931.69	15423.5	23778.2	22609.8	26749	4574.28	13637.3	4046.82	9626.35	12308.9	18681.7	32385.8	20579.3	16775.2	34838.4	21544.1	29098	29683.2	23500.6	85929.6	4583.59	24750.3	4686.14	10011.9	24691.7	8084.53	4440.33	20667.1	21256.6	32162.8	37803.2	22629.4	7387.2	10145	24878.4	31212	47147.5	7431.35	3833.52	4861.12	6745.74	5918.72	4056.6	4405.07	5189.33	4636.35	4174.38	4186.41	4556.31	3720	4498.21	6608.33	5378.43	4214.62	5098.03	4625.63	4178.62	6159.47	5323.07	4416.83	4633.88	5749.7	4832.05	4307.65	4697.14	4483.91	9573.46	61075.7	5107.83	4467.32	4500.82	7571.51	5532.16	13009.8	9901.72
8.307_628.2892	Primary fluorescent chlorophyll catabolite	C35 H40 N4 O7	628.289	8.307	C18098	S21865480	NA	NA	NA	level4	NA	NA	NA	NA	map00860 Porphyrin and chlorophyll metabolism; map01110 Biosynthesis of secondary metabolites	70024	263835	5.58664e+06	79366.6	138485	1.00456e+06	3.26444e+06	201231	28463.6	93598.2	26507.9	1.78706e+06	436115	50123.4	79930.4	63715.6	295488	958362	23997.2	1.04019e+06	29356.6	50987.3	55620.2	39032.9	26762.6	835638	69674	39480.5	106593	486348	1.48366e+06	2.48035e+06	486840	108823	67932.5	196762	32173.1	71281.9	330773	36054.9	111650	34323.4	9.86387e+06	543574	83028.1	33523.9	185963	84848.1	71752.8	32267.1	453618	155489	36849.3	48897.4	99949.8	25508.3	491231	115246	42486.6	549532	647567	1.27834e+06	112791	67387.9	138613	471843	292794	316474	180175	2.58469e+06	538442	436359	30275.9	320577	1.6706e+06	825356	2.4967e+06	56948.3	2.79913e+06	27375.2	24802.5	623175	135778	34402.6	148516	3.70606e+06	733699	1.87936e+06	273532	71807.4	326575	2.07532e+06	46207.9	921513	42258.6	38541.3	34704.3	52068.3	24306.4	51169	29204.3	56042.2	30610.1	33328.7	26592.3	35935.2	33208.7	45737.4	54247.2	40371.8	27876.2	34577.8	37892.8	29188.8	37508.8	37075.2	28697.1	27464.5	39982.5	48481.2	32485.7	60817.3	31768.4	355848	3.25322e+06	48528.8	34113.1	28760	25105.9	68431.1	23966.5	29639.8
8.31_195.0059	NA	NA	195.006	8.31	NA	NA	NA	NA	NA	level5	NA	NA	NA	NA	NA	1424.17	1301.33	1.042e+06	1163.45	2990.36	11830.5	16798.6	3759.5	140482	1117.24	1572.19	13869.4	1954.41	2193.61	4471.93	4383.05	548360	7926.37	3531.76	6356.43	35007.3	632529	4079.49	2887.76	1593.19	4767.63	3702.5	2441.43	4888.78	9351.02	1.53105e+06	6596.64	1039.72	1157.6	7637.8	806446	7089.05	171690	11344.5	1207.44	2582.01	1215.84	10308	36118.7	1216.15	1944.87	9218.54	5575.7	1684.04	3904.62	8801.82	3347.31	3178.92	4606.59	1775.39	1499.75	163903	1946.65	4404.16	7080.23	1.49713e+06	120700	9223.79	4049	1203.1	2706.45	3654.12	5383.97	9694.3	6140.67	4823.77	10622.9	6312.53	8374.72	8348.37	6734.88	25975.9	1335.59	6989.81	1326.6	3069.4	7371.99	2314.26	1250.18	5935.84	6283.02	9769.37	11263.6	6478.15	2121.01	21519.9	7393.78	8961.7	13361.5	2264.06	1176.42	1443.36	1905.41	1758.36	1151.65	1287.89	1582.81	1384.31	1204.23	1183.66	1295.9	1118.19	1277	1953.52	1536.73	1245.48	1520.76	1293.62	1211.87	1776.29	1535.63	1305.54	1363.2	1651.29	1375.41	1227.72	1305.87	1274.69	2851.34	17733.7	1489.05	1304.22	1353.4	2326.33	1554.35	3917.32	2916.4
8.31_373.265	NA	C20 H39 N O3 S	373.265	8.31	NA	NA	NA	NA	NA	level5	NA	NA	NA	NA	NA	1.67567e+06	3.38746e+06	9.38345e+06	4.29755e+06	1.84827e+06	7.9717e+06	1.01607e+07	2.66654e+06	3.85921e+06	1.57337e+07	3.29767e+06	1.37018e+06	1.32658e+07	5.60963e+06	5.81342e+06	6.67003e+06	3.26571e+06	5.25424e+06	1.62651e+06	2.08905e+07	3.89038e+06	4.60515e+06	3.59862e+06	6.2842e+06	2.83055e+06	4.36584e+06	4.81744e+06	7.31168e+06	3.40389e+06	1.09663e+07	1.46264e+06	3.00732e+06	7.32143e+06	7.01398e+06	4.45468e+06	5.90984e+06	2.4098e+06	4.19058e+06	1.00758e+07	6.68142e+06	7.92563e+06	5.7952e+06	9.86487e+06	3.24599e+06	5.51041e+06	2.59917e+06	2.30529e+06	1.02965e+07	1.47302e+07	4.51775e+06	1.24605e+07	8.45174e+06	4.64011e+06	7.37293e+06	2.64627e+06	3.43655e+06	5.73117e+06	5.1769e+06	1.27411e+07	4.29593e+06	7.23398e+06	3.56295e+06	2.35682e+06	2.02355e+06	4.39341e+06	3.34105e+06	5.42388e+06	1.14036e+07	4.42595e+06	5.31305e+06	6.4276e+06	3.09449e+06	9.70625e+06	5.33285e+06	1.3423e+07	9.41188e+06	3.51202e+06	4.28464e+06	1.13625e+07	2.38154e+06	2.05773e+06	2.46175e+06	6.35445e+06	4.69327e+06	6.6423e+06	8.63207e+06	2.93622e+06	5.65024e+06	3.96798e+06	6.25503e+06	3.55657e+06	4.22157e+06	1.37197e+06	4.5679e+06	4.07437e+06	1.37145e+07	4.68166e+06	2.09848e+06	4.20523e+06	4.20432e+06	6.11997e+06	6.85731e+06	3.10506e+06	4.63683e+06	3.96666e+06	3.89134e+06	1.23545e+07	8.57543e+06	6.14514e+06	3.05888e+06	3.78519e+06	4.9735e+06	6.65475e+06	6.12189e+06	1.16536e+07	4.97525e+06	4.39375e+06	4.53037e+06	4.63814e+06	7.83476e+06	3.23121e+06	4.68969e+06	2.4024e+06	5.43746e+06	4.67877e+06	1.47418e+06	5.78711e+06	6.90243e+06	4.85514e+06	4.34548e+06	8.27344e+06	3.71442e+06
8.311_427.2724	NA	C26 H37 N O4	427.272	8.311	NA	NA	NA	NA	NA	level5	NA	NA	NA	NA	NA	32483.3	249208	110365	25038.9	28182.6	117672	281683	28530.1	98017.6	27587.5	27226.9	147187	41649.3	30559.7	31266.3	28807.1	22242.3	382314	196011	22390.1	70721.8	27763.3	43950.9	117694	25276.1	23924.6	172093	35441.7	21478.8	24681.4	255012	26441.1	23308.9	328111	48981	54712.5	29467.7	33651.3	28120.8	115456	22558.3	30817.2	92757.9	44482.5	158542	78437.4	25819.3	26432.2	39484.7	38005.6	22562.3	221437	39012.3	28571.8	26923.8	158161	165086	63587.4	90660	24343.7	25348.9	23949.4	23056.1	24469.8	825594	26377.2	24105.9	25886.5	23113.6	19033.1	25436.8	44808.4	25459.1	19153	743355	44561.2	629288	26695.6	66949.7	24900.2	202539	21784.6	22111.6	46840.4	24079.7	83484.5	65403.5	73499.2	26046.1	48939.9	25349.1	51616.7	68782.9	438359	30666.3	63065.7	31764.3	40164	43487.6	51725.7	25984.1	37284.4	28076.7	30712.6	38363.9	32903.3	28261.3	37719.5	31296.2	25029.8	42773.7	270098	34702.3	97831.7	160563	52603.3	58376.2	247052	199221	40328.8	117880	46595.3	37481.9	25729.7	78682.1	29980.8	259719	27603.7	57342	933806	123017	293072
8.312_483.32	NA	C20 H46 N5 O6 P	483.32	8.312	NA	NA	NA	NA	NA	level5	NA	NA	NA	NA	NA	60516.7	47275.5	42393.8	47088.7	52838.8	41727.5	61027.5	53172	47312.3	51399.6	47086.7	40255.7	46680.4	56853.8	58343.3	48094.4	42209	42051.7	53194.2	41799.1	57820.7	51712.3	141600	61608.1	46443.5	45340.5	50844.9	324030	40968.2	43226	41178.8	52745	43687.6	62556	43241.7	67884.7	54951.5	62613.2	52332.3	61613.6	42349.5	57384.4	58486.2	82755.8	47017.8	56346.3	984620	51289.8	70967.6	56103.4	42001.3	41254.3	57997.9	53200.2	50217.1	44093.7	46285.4	69349.4	150237	111082	47157.6	43610.6	42899.9	45540.8	41200.1	49164.9	42855.9	48174.6	45173.4	35428	450004	44720.3	47533.9	36086.9	163450	52052	35817.2	50067	47807.1	48425	45125.3	40746.5	201872	53861.1	71904.6	57939.6	257733	40366.2	49018.7	44594.2	410618	51772.2	49168.6	42008.8	330967	62473.9	59136	74926.9	47442.8	49601.2	49035.1	58545.6	52501.1	54969.3	49694.6	61290.9	52783.2	70369.1	50273.9	46568.5	48028.1	1.61873e+06	64660	49762.2	61694.5	61312.1	51645.5	53906.2	68178.4	75262.7	60190	62442	76087.4	48152.6	46686.2	60561.1	58339.5	50986.8	44401	81747	45462.7	51111.4
8.312_513.3115	NA	C21 H50 N5 O3 P3	513.312	8.312	NA	NA	NA	NA	NA	level5	NA	NA	NA	NA	NA	19540.7	47946.7	714462	2902.19	300043	1.43801e+06	1.03187e+06	474664	115194	7326.6	64948.9	1.32501e+06	103182	111872	584280	646147	11508.2	1.05086e+06	392879	989129	133062	17671.4	2.33305e+06	336356	62669.3	678208	413598	160103	783422	1.15785e+06	814150	1.02261e+06	2704.62	10408.7	1.06684e+06	36007	69004.8	94613	1.55913e+06	6770.75	190076	20336.7	1.15226e+06	4509.58	13554.9	148477	1.08991e+06	852040	76058.3	436271	1.0967e+06	422272	296234	613058	16508	77761	419215	102250	589705	1.27184e+06	702300	1.08617e+06	43789.9	514364	20293.7	177191	408018	869942	1.32144e+06	916871	650592	1.31949e+06	839137	1.19304e+06	907878	946096	712429	39188.1	706903	32447.8	327353	877326	146702	7044.93	861617	925634	1.42629e+06	1.07631e+06	1.13078e+06	128957	250535	1.11655e+06	1.39171e+06	1.14245e+06	154476	7983.03	59923.3	94198.9	87703.9	9536.33	9874.82	77081.8	51859.7	18819.7	7894.99	36994.1	3737.07	16988.7	101733	72679.3	3085.09	48326.8	25826.9	13703.1	49345.6	64754.2	13657.8	29320.3	103212	42677.4	7144.29	60762.1	30625	268329	1.12582e+06	74685.7	31230.2	30740.7	142366	64950	414096	125335
8.313_415.0946	NA	C18 H27 N O2 P2 S2	415.095	8.313	NA	NA	NA	NA	NA	level5	NA	NA	NA	NA	NA	65246.2	50661.4	45260.5	50607.9	60058.6	44815.7	56847.2	56773.4	50803.3	54926.2	50544.2	43002.5	49532.1	61085.9	62100.6	51742.8	45127.4	45066.1	57158.8	44440.2	61801.2	55304.7	54454.2	65870.5	49842.9	48515.3	58228.5	70832.3	43661.7	46607.9	44339.4	56723.7	47029.7	66718	46617.6	73195.9	59250.4	67219.1	57754.5	66429.2	45554.7	64581.7	62359.8	89070	50424.6	60563.9	79006.3	55283.4	2.30628e+06	60339.5	44998.7	44311.5	61993.9	56954.5	54144.9	47155.4	49434.1	73921.4	55125.3	54386.7	50740.1	46995.7	46198.6	49065.2	47940.6	52480.4	48545.1	51673	48185.9	38177.2	50757.8	47758.1	50522.9	38745	174125	41556.4	45009.1	53881.6	53626.1	49824.7	48218.2	43900.9	44683.6	57540.9	48450.5	61565.5	44311.5	43494.6	52661.8	47799.4	50749.4	59510.2	52801.4	53490.9	60804.1	66776.2	63735.7	80785.5	50591.7	53088.1	52600.3	62678.4	56571	58987.5	53461.2	66078.3	56054.9	81312.9	54189.2	50136	51716.1	63669.2	69715.4	54544.6	66189.6	65808.3	55942.6	57467.3	73500.4	80086.6	58809.4	67325.7	57785	51869.1	50235.6	65225.9	62890.8	55927.4	47497.1	87111.3	48508.7	56639.7
8.313_523.3129	NA	C26 H48 N5 P3	523.313	8.313	NA	NA	NA	NA	NA	level5	NA	NA	NA	NA	NA	58535	45404.2	40670.3	45444.1	51058.1	40175.3	50911.8	50863.9	45541.8	49212.7	45393.8	38639.3	44351.5	54763.6	55621	46456	40545.5	40481.2	51327.8	39799.2	55527.8	49555.6	48783.5	59021.6	44765	43586.1	52223.2	63499.7	39239.6	41818.1	39763.5	50859.3	42220.2	59767.3	41834.3	65675.4	53164.1	60255.9	50563.3	59610	40901.3	57933	55861.6	79871.7	45291	54298.4	70802.3	49590.7	67468.2	54177.1	40328	39793.1	55546.6	51039.1	48584.2	42366.5	44289.6	66216.8	49402.3	48812.4	45497.8	42179.9	41431.9	44007.2	39670	47016.5	41454.8	46315.5	43302.3	34243.3	45492.9	42913.5	45245.6	34796	155969	37314.3	34463.9	48373.8	45590.6	44674.7	43324.7	39404.3	40123.2	51554.1	43477.9	55133.3	39806.3	39011.8	47290.8	42840.2	45507.3	53418.9	47418.5	40279.7	54446	59790.5	57171.1	72490.7	45465.5	47573	47244	56307.3	50775.4	52874.3	47936.6	59280	50195.9	67127.5	48632.7	44960.7	46425	2.78174e+06	62546.1	48930.4	59328.5	58989.7	50248.5	51645.6	65936.8	71728.5	52726.7	60403.7	117735	46558.7	45101.7	58497.4	56439.1	49071.5	42672.4	78030	43591.3	49400.2
8.313_532.3057	5beta-cyprinol sulfate	C27 H48 O8 S	532.306	8.313	NA	S21864725	NA	NA	NA	level4	NA	NA	NA	NA	NA	360.019	348.43	3.54988e+06	275.839	1543.88	855006	1.74016e+06	8110.18	1341.83	263.256	963.871	1.73987e+06	12998.3	753.947	1084.46	14445	365.478	139542	8277.63	82520.9	980.237	455.759	26529.1	19765.7	379.009	30902.1	4547.36	1786.9	66021.1	49104.7	208041	187174	251.458	272.651	76033.6	2584.53	873.948	1113.98	15737.5	281.14	1177.61	287.379	292191	1153.27	288.57	1139.45	128131	8854.68	661.121	925.433	25340.4	26848.8	749.1	4768.3	288.402	992.982	5936.87	1412.79	28650.8	26626.8	40134.7	167317	953.841	6308.27	285.521	6180.23	8434.15	12203.6	46577.6	182450	92984.6	81583.1	11939.1	100008	670099	99146.3	5.35055e+06	3324.22	73338.8	313.17	7924.5	69288.8	13478.6	294.564	13954.2	157263	308045	363554	175418	944.919	9210.77	664178	10496.3	659337	532.716	276.772	341.108	450.761	1461.79	271.467	305.567	375.789	434.642	284.059	279.446	306.367	263.132	300.681	462.351	362.923	295.003	412.239	305.874	286.461	1203.03	362.256	338.217	324.058	847.293	362.51	289.771	1347.05	300.877	4355.07	2.64355e+06	351.734	308.63	321.241	2555.77	426.397	1120.94	1046.25
8.314_981.6246	NA	C53 H91 N O13 S	981.625	8.314	NA	NA	NA	NA	NA	level5	NA	NA	NA	NA	NA	961.854	863.333	1.10036e+06	798.547	2044.19	241579	511702	2478.61	1454.33	737.574	1082	614889	1275.95	1463.11	2933.88	3000.26	1066.62	27449.1	2425.15	12329.7	1588.98	1059.8	2687.18	1908.13	1096.94	3750.99	2487.22	1627.67	12396.3	15068.6	32853.5	34351.8	725.289	761.269	14120.1	1452.5	1031.83	1424.29	7624.26	805.804	1768.22	819.687	72353.3	723.49	838.477	1298.36	23862.3	3757.31	1100.41	2675.17	5836.74	2300.56	2099.59	3050.67	826.001	1039.13	2404.56	1279.99	3733.88	10504.4	9642.79	32515.2	888.656	2722.42	830.226	1783.55	2484.54	3578.24	8393.26	34976.9	11048.2	14113.2	4132.21	11939.3	170683	15320	1.56349e+06	913.41	10987.7	887.195	2129.56	15345.6	1587.7	824.973	4026.92	26805.1	78952.8	102763	29260.1	1407.76	1921.41	155806	6162.01	183432	1478.76	767.693	972.204	1291.49	1223.8	762.332	887.538	1094.71	942.495	801.058	791.957	874.831	730.991	838.543	1327.66	1030.48	850.259	1036.33	874.078	817.373	1181.06	1021.96	900.507	949.204	1114.25	901.955	819.971	882.749	851.722	1943.93	874952	999.846	885.584	934.777	1611.11	1021.58	2723.96	1991.85
8.315_549.2379	NA	C28 H39 N O8 S	549.238	8.315	NA	NA	NA	NA	NA	level5	NA	NA	NA	NA	NA	15246.9	30602	884427	4258.52	317522	1.39173e+06	1.29175e+06	482287	99345.2	3716.6	60756.4	1.46384e+06	79677.1	126313	1.5474e+06	547680	5893.12	1.12636e+06	406882	600582	116461	8386.77	526955	214104	71517	678434	456914	173031	798960	1.42462e+06	825464	987506	3758.92	6824.08	1.15569e+06	14712.7	66263.9	109744	1.36853e+06	4769.49	206028	7071.29	1.22808e+06	10919.6	7761.69	95192.5	1.10425e+06	927180	72532.2	443721	1.26904e+06	455542	367209	758473	9054.29	52119.6	421890	76048.9	652780	1.05017e+06	878527	1.00093e+06	44579.2	574158	17264.6	226977	421216	866987	1.36759e+06	1.09527e+06	687787	1.40681e+06	572350	1.44728e+06	2.75697e+06	1.07862e+06	1.47088e+06	40678.3	2.03054e+06	37028.6	236078	930805	163610	7682.37	934603	592180	1.57676e+06	1.69465e+06	1.19839e+06	169737	272310	1.08516e+06	1.90026e+06	1.43105e+06	125849	5912.23	64092	99080.9	87911.5	4842.17	7316.71	62457.3	28760	12290.8	10403.1	33946.9	4293.29	48951.7	79790.1	71270.8	4350.65	47363.4	26200.8	7701.83	51229.9	59710	13539.1	26192	89862.2	120388	4397.54	49537.3	23494.7	251649	1.39144e+06	52050.1	14926	19771.1	137001	53649.4	375228	88604.7
8.316_512.3087	NA	C26 H44 N2 O8	512.309	8.316	NA	NA	NA	NA	NA	level5	NA	NA	NA	NA	NA	48632.5	170570	3.47528e+06	9475.57	1.13526e+06	4.50393e+06	4.92784e+06	1.95609e+06	436749	16316	272685	5.8791e+06	488656	523891	2.63614e+06	2.43354e+06	27533.9	4.12085e+06	1.57312e+06	3.47221e+06	526539	63605.5	2.27067e+06	949933	306630	2.998e+06	1.76332e+06	655807	3.12146e+06	4.94084e+06	3.50308e+06	4.04156e+06	10372.3	52910.4	4.62061e+06	109204	296746	467703	5.88625e+06	40532.8	875106	54597.8	4.9056e+06	30801.3	48359.9	488556	4.60167e+06	4.60602e+06	334295	1.88037e+06	4.75053e+06	1.82054e+06	1.39235e+06	2.75774e+06	55479.1	266243	1.71695e+06	381009	2.33974e+06	4.94585e+06	3.18632e+06	4.08952e+06	185615	2.16351e+06	91083.3	843778	1.72544e+06	4.0036e+06	5.61063e+06	4.10707e+06	2.91558e+06	5.31938e+06	3.69229e+06	5.20947e+06	4.17003e+06	4.39363e+06	3.46166e+06	185434	2.86561e+06	147348	1.2173e+06	3.86765e+06	617642	37144.9	3.85708e+06	3.64243e+06	5.97962e+06	4.81055e+06	4.89936e+06	544617	997894	4.27977e+06	5.84605e+06	4.93449e+06	682911	55340	274196	432777	388899	44802.9	42078.4	263875	220243	77917.4	47809.6	166117	12224.4	84695.7	475655	311196	9694.92	224772	111441	75291.9	237899	264210	69820.9	134323	369977	167951	23291.5	210402	128155	1.12434e+06	5.12409e+06	270613	134454	108248	570034	268334	1.82137e+06	501866
8.316_920.6127	NA	C53 H85 N4 O7 P	920.613	8.316	NA	NA	NA	NA	NA	level5	NA	NA	NA	NA	NA	19580.8	297036	6.46532e+06	2919.71	2.0853e+06	9.52622e+06	1.02041e+07	3.57915e+06	862755	5199.56	532738	1.18225e+07	808284	1.08809e+06	4.77472e+06	3.8396e+06	14764.9	7.10119e+06	2.97756e+06	6.53482e+06	1.22332e+06	67732.8	4.01208e+06	1.44616e+06	584734	5.21046e+06	3.54352e+06	1.39989e+06	4.82389e+06	1.07743e+07	6.57443e+06	6.57253e+06	2642.37	54654.3	7.42491e+06	136299	490084	987727	1.13297e+07	16330.4	1.74008e+06	23428.1	8.58153e+06	16894.2	32213.7	903135	9.01907e+06	6.65986e+06	550707	3.68656e+06	9.21355e+06	2.96916e+06	2.72448e+06	5.1195e+06	44094.1	451831	2.65576e+06	784420	4.28856e+06	8.59898e+06	6.1841e+06	7.28624e+06	300657	3.99929e+06	101966	1.51819e+06	3.2321e+06	6.66081e+06	1.11919e+07	6.41494e+06	5.24286e+06	1.15786e+07	7.61912e+06	9.1409e+06	8.12985e+06	7.76611e+06	1.03736e+07	261549	5.78193e+06	248061	2.35856e+06	7.70112e+06	1.32065e+06	41305.6	6.89733e+06	5.78438e+06	9.76943e+06	9.37729e+06	7.21792e+06	1.16656e+06	2.02784e+06	6.39977e+06	1.05308e+07	1.10107e+07	1.26431e+06	42216.9	492786	860526	822829	23816.6	24006.4	447370	328661	74583.2	33669.4	222788	3867.8	106096	838405	579932	3096.78	389526	163810	69245.1	469972	498511	59003.3	178050	644388	323709	6053.39	315077	170742	2.10546e+06	1.10393e+07	417349	140804	144421	1.30314e+06	522172	3.77686e+06	641703
8.318_591.2223	NA	C23 H47 N O8 P2 S2	591.222	8.318	NA	NA	NA	NA	NA	level5	NA	NA	NA	NA	NA	169974	584107	932997	1.37237e+06	82865.6	1.21007e+06	871280	549969	121534	1.00513e+06	509659	442672	303042	377536	654829	396948	129094	1.20041e+06	77702	668040	200084	826571	167378	195093	1.06523e+06	313615	222075	209819	536854	574896	1.13133e+06	2.23633e+06	1.23422e+06	177976	219123	520022	869607	773259	673944	156578	982244	473683	385413	466406	491709	197955	1.65162e+06	109803	155060	328555	797705	968838	1.30978e+06	193834	195943	593930	156858	538274	815040	1.75543e+06	579664	3.32256e+06	298832	549981	2.29069e+06	1.12643e+06	916975	1.22205e+06	694394	1.14052e+06	959713	843045	124514	1.39392e+06	4.48162e+06	670445	1.27574e+06	275702	1.60268e+06	112892	98166.2	856006	483944	280491	204490	824609	1.43024e+06	823270	71498.6	412839	129201	1.12153e+06	676494	3.08559e+06	570050	340898	157032	122363	59287.7	599132	96208.7	504628	507095	218796	655722	268703	288287	208317	326892	647335	506737	153935	110070	172011	147312	465216	243481	145530	117900	334471	118561	243971	240112	795774	1.06582e+06	112177	92678.6	219084	197139	491836	207828	417753
8.32_517.3004	NA	C23 H44 N5 O6 P	517.3	8.32	NA	NA	NA	NA	NA	level5	NA	NA	NA	NA	NA	1.77327e+06	5.17753e+06	7.04191e+06	662481	1.27005e+07	8.4993e+06	7.65113e+06	1.6016e+07	8.62226e+06	1.06374e+06	7.5562e+06	9.28421e+06	8.23437e+06	1.07424e+07	1.56255e+07	1.27379e+07	1.68305e+06	8.10859e+06	1.46695e+07	1.14989e+07	1.10542e+07	3.10249e+06	1.56324e+07	1.36387e+07	7.38607e+06	1.71103e+07	1.54859e+07	1.20688e+07	1.42668e+07	6.48625e+06	6.30572e+06	1.37901e+07	447832	2.34116e+06	1.22659e+07	3.79393e+06	7.1329e+06	9.58539e+06	5.90535e+06	1.4261e+06	1.11664e+07	1.77806e+06	4.91411e+06	1.68752e+06	1.91986e+06	1.03041e+07	1.07391e+07	1.76319e+07	6.61311e+06	1.56053e+07	1.33459e+07	1.13788e+07	1.57093e+07	1.8049e+07	2.40889e+06	6.93942e+06	1.32013e+07	7.76314e+06	1.642e+07	1.64931e+07	1.25214e+07	9.97678e+06	5.65917e+06	1.53991e+07	3.41567e+06	1.11596e+07	1.44149e+07	1.67641e+07	7.54182e+06	1.32339e+07	1.63857e+07	1.18484e+07	1.79695e+07	1.42627e+07	9.45196e+06	1.21448e+07	6.27681e+06	5.23322e+06	9.01225e+06	5.08326e+06	1.34896e+07	1.61131e+07	1.08095e+07	2.3394e+06	5.43629e+06	1.29356e+07	6.96277e+06	9.66938e+06	1.69944e+07	1.09795e+07	1.31846e+07	1.15521e+07	1.77976e+07	9.70607e+06	9.26517e+06	2.01811e+06	6.91034e+06	9.34736e+06	8.77137e+06	1.99983e+06	1.76792e+06	6.62711e+06	5.86509e+06	2.88855e+06	2.00755e+06	4.2566e+06	683868	3.11251e+06	8.49574e+06	7.40744e+06	744980	6.64574e+06	4.32473e+06	2.59647e+06	6.99582e+06	7.08289e+06	2.60032e+06	4.53139e+06	8.08744e+06	5.38189e+06	1.15805e+06	5.53253e+06	4.5648e+06	1.1551e+07	6.9199e+06	6.56761e+06	3.91282e+06	3.67679e+06	1.12606e+07	6.23839e+06	1.66187e+07	6.76852e+06
8.321_223.0123	NA	C10 H9 N O S2	223.012	8.321	NA	NA	NA	NA	NA	level5	NA	NA	NA	NA	NA	5.33266e+06	4.90216e+06	1.27468e+06	3.29769e+06	1.14575e+06	1.71234e+06	3.09944e+06	2.71053e+06	2.38771e+06	1.56061e+06	2.38629e+06	3.94763e+06	5.82943e+06	3.91508e+06	2.84721e+06	1.60927e+06	1.06955e+07	2.68892e+06	1.40265e+06	2.30081e+06	3.88907e+06	3.39425e+06	2.51594e+06	5.05475e+06	2.09003e+06	2.88244e+06	6.19014e+06	5.15795e+06	3.72547e+06	2.52769e+06	1.68519e+06	3.6122e+06	1.71769e+06	5.60926e+06	2.44492e+06	3.73547e+06	1.85506e+06	3.33198e+06	5.05414e+06	992491	2.55442e+06	2.40307e+06	2.93844e+06	2.24095e+06	4.7209e+06	2.37813e+06	3.13037e+06	1.15397e+06	3.29761e+06	2.73413e+06	2.16172e+06	1.29182e+06	1.80615e+06	2.30968e+06	3.50327e+06	5.45257e+06	3.97279e+06	3.51491e+06	3.60679e+06	6.20401e+06	1.76002e+06	620103	3.32889e+06	2.60185e+06	1.70266e+06	1.34155e+07	4.60783e+06	4.31605e+06	1.91758e+06	2.86919e+06	4.48998e+06	3.61658e+06	3.29477e+06	2.73752e+06	2.52323e+06	1.86931e+06	1.70199e+06	849912	1.87926e+06	3.27281e+06	2.67349e+06	2.74272e+06	3.25424e+06	2.54993e+06	2.54897e+06	3.30887e+06	3.14881e+06	2.29717e+06	3.14773e+06	3.8928e+06	3.90128e+06	1.8751e+06	3.38576e+06	2.28445e+06	2.57732e+06	6.2788e+06	2.83159e+06	2.0044e+06	4.16302e+06	5.9076e+06	1.56445e+06	3.35963e+06	2.1649e+06	3.49304e+06	2.14713e+06	3.11667e+06	2.40616e+06	2.68517e+06	1.0721e+06	4.58532e+06	2.73658e+06	2.13329e+06	7.40559e+06	1.62539e+06	4.45242e+06	2.68851e+06	2.73079e+06	2.69028e+06	3.23204e+06	1.43072e+06	3.91163e+06	2.32161e+06	4.3278e+06	788677	415888	7.14125e+06	5.21096e+06	2.08003e+06	6.38897e+06	1.43226e+06	5.00408e+06	2.78405e+06
8.321_585.2887	NA	C25 H48 N O12 P	585.289	8.321	NA	NA	NA	NA	NA	level5	NA	NA	NA	NA	NA	1.52482e+06	1.83829e+06	54427.7	316337	4.46685e+06	1.28663e+06	1.48966e+06	5.55052e+06	3.46025e+06	459346	2.93277e+06	2.23615e+06	2.74758e+06	4.32941e+06	4.9334e+06	3.9991e+06	1.20884e+06	2.95001e+06	4.6177e+06	2.28416e+06	6.1512e+06	1.14311e+06	5.7257e+06	407779	3.08308e+06	1.04967e+07	4.43633e+06	4.63075e+06	3.22015e+06	4.53285e+06	1.94162e+06	3.10405e+06	184528	1.33756e+06	3.52835e+06	3.13738e+06	4.97354e+06	3.85457e+06	1.68075e+06	903936	4.1429e+06	981707	1.76307e+06	4345.66	1.24586e+06	4.43291e+06	1.78973e+06	5.60363e+06	2.3451e+06	5.37159e+06	1.83965e+06	3.44312e+06	4.44647e+06	4.10316e+06	1.72452e+06	4.84768e+06	165842	3.48076e+06	3.45826e+06	1.59372e+06	3.63062e+06	1.99664e+06	2.21979e+06	1.64723e+06	2.20971e+06	4.22426e+06	3.88083e+06	2.23397e+06	3.27891e+06	1.98574e+06	4.3043e+06	2.2961e+06	4.99127e+06	3.22003e+06	2.10472e+06	3.68387e+06	2.42416e+06	2.23376e+06	2.00703e+06	2.4589e+06	6.01959e+06	1.38366e+06	4.04556e+06	984076	2.45805e+06	3.32965e+06	4.86949e+06	1.52888e+06	1.7832e+06	3.59838e+06	5.06702e+06	1.85989e+06	2.3037e+06	1.44367e+06	2.87745e+06	824399	2.53439e+06	5.1808e+06	2.91334e+06	712632	963994	5.56625e+06	1.94827e+06	1.34193e+06	1.02442e+06	3.3983e+06	283481	1.58353e+06	2.73703e+06	3.0974e+06	305039	2.24198e+06	3.40308e+06	1.52017e+06	2.90517e+06	3.04524e+06	1.71269e+06	1.76615e+06	4.62934e+06	2.28343e+06	638109	4.51925e+06	2.16105e+06	3.47609e+06	1.44917e+06	2.38909e+06	1.64021e+06	2.89497e+06	8.17918e+06	2.84779e+06	4.91305e+06	2.47565e+06
8.323_366.2382	Acetate2?,3?-(difluoromethylene)-5?-androstan-17?-ol	C22 H32 F2 O2	366.238	8.323	C15322	S220457	NA	NA	NA	level4	NA	NA	NA	NA	NULL	9.30601e+06	6.81795e+06	1.11654e+06	4.59365e+06	3.86176e+06	3.99026e+06	4.61403e+06	3.79314e+06	4.37444e+06	6.75926e+06	3.76019e+06	4.65998e+06	6.21013e+06	5.01316e+06	7.15685e+06	507955	6.44963e+06	2.41318e+06	4.09047e+06	5.90582e+06	3.95061e+06	6.33171e+06	4.96403e+06	7.70934e+06	723707	2.47926e+06	5.82997e+06	4.88052e+06	3.04499e+06	4.47401e+06	5.98511e+06	4.63964e+06	3.61373e+06	9.0764e+06	4.78491e+06	4.2445e+06	4.07764e+06	5.61496e+06	4.96388e+06	5.78644e+06	4.10569e+06	6.07735e+06	5.25055e+06	783262	4.45383e+06	4.36157e+06	3.52361e+06	694286	5.8348e+06	4.87542e+06	6.53757e+06	3.92548e+06	5.96134e+06	4.52235e+06	4.36124e+06	5.66457e+06	7.12177e+06	6.42875e+06	4.59173e+06	4.73976e+06	3.49646e+06	4.34354e+06	7.75779e+06	6.09774e+06	4.23031e+06	5.89478e+06	5.02061e+06	3.70657e+06	3.45023e+06	4.71383e+06	4.9497e+06	3.65899e+06	6.11095e+06	2.75965e+06	1.92376e+06	3.86389e+06	1.90368e+06	3.50848e+06	6.16731e+06	4.44404e+06	5.56858e+06	3.427e+06	4.97159e+06	6.69436e+06	7.23445e+06	3.68504e+06	3.61493e+06	3.59397e+06	8.42587e+06	5.7317e+06	3.68667e+06	619174	4.1001e+06	2.89871e+06	6.71755e+06	7.28449e+06	1.83724e+06	6.40437e+06	4.07897e+06	5.97354e+06	4.76776e+06	3.4643e+06	4.05002e+06	3.93769e+06	3.98849e+06	5.58725e+06	5.29626e+06	8.86617e+06	2.12846e+06	6.87687e+06	3.97995e+06	4.34782e+06	4.42938e+06	6.08366e+06	9.8366e+06	4.75107e+06	5.07591e+06	5.12138e+06	5.34317e+06	3.9994e+06	4.9528e+06	4.23689e+06	5.48186e+06	2.00204e+06	485925	5.72249e+06	5.9388e+06	4.51085e+06	3.21811e+06	6.82931e+06	6.50995e+06	3.49161e+06
8.323_467.2651	(2r)-3-{[(2-aminoethoxy)(hydroxy)phosphoryl]oxy}-2-(octanoyloxy)propyl octanoate	C21 H42 N O8 P	467.265	8.323	NA	S7825754	NA	NA	NA	level4	NA	NA	NA	NA	NA	279418	976710	2.19079e+06	1.11294e+06	635858	1.26678e+06	3.36358e+06	734518	1.2449e+06	265280	1.15351e+06	1.31621e+06	551755	574943	750007	1.36167e+06	3.30947e+06	907575	1.42532e+06	753518	758695	610826	744730	956636	919107	688292	457707	517653	666751	1.06265e+06	1.43822e+06	905612	907884	726569	452622	934049	1.22599e+06	1.07692e+06	1.8854e+06	430233	1.04608e+06	794689	1.32119e+06	2.79135e+06	557496	673558	1.62723e+06	2.06489e+06	714808	554351	1.12382e+06	1.49652e+06	544030	751707	674514	1.61957e+06	2.62172e+06	573062	799436	1.58879e+06	831693	1.09788e+06	851299	845702	1.08524e+06	790614	1.40767e+06	1.15912e+06	867442	1.61442e+06	403377	809523	604724	1.19602e+06	5.19435e+06	2.26643e+06	3.98897e+06	625142	1.83055e+06	315099	1.80029e+06	1.32776e+06	733135	1.16279e+06	2.12649e+06	2.85465e+06	474656	6.37589e+06	1.05498e+06	687835	2.08929e+06	1.93763e+06	858957	1.46623e+06	982587	365350	481100	719663	430350	1.06605e+06	784343	718101	667405	357287	866600	648375	383522	605229	785815	485794	611183	385104	634052	606878	413055	193733	435840	650155	1.59965e+06	836429	504912	1.17739e+06	646645	631482	5.13069e+06	790285	509880	673526	351868	733524	431527	631954
8.323_628.3818	NA	C34 H62 O4 P2 S	628.382	8.323	NA	NA	NA	NA	NA	level5	NA	NA	NA	NA	NA	218587	1.30001e+06	8.73502e+06	2.95324e+06	376206	3.24754e+06	8.64352e+06	2.5328e+06	2.38767e+06	591999	1.41857e+06	1.25513e+07	3.20019e+06	1.57828e+06	1.6674e+06	1.12873e+06	2.83033e+06	4.34146e+06	1.55169e+06	1.5831e+06	470864	751196	988189	1.50348e+06	1.79532e+06	6.30123e+06	1.60205e+06	808287	2.41884e+06	1.25262e+06	9.0671e+06	3.03115e+06	2.02355e+06	2.13767e+06	1.55652e+06	2.1443e+06	3.44382e+06	1.71518e+06	1.04398e+06	859218	2.13991e+06	631925	5.46951e+06	4.59095e+06	409632	588387	899940	1.23769e+06	1.35666e+06	1.08849e+06	2.41276e+06	3.53065e+06	826960	1.38013e+06	1.3367e+06	1.15985e+06	6.41632e+06	796721	748678	1.50564e+06	1.76561e+06	3.60071e+06	1.67637e+06	1.80442e+06	2.85907e+06	1.44852e+06	6.95515e+06	2.25129e+06	2.53434e+06	5.23384e+06	4.26622e+06	1.87559e+06	1.3457e+06	6.26851e+06	9.85977e+06	5.35958e+06	6.35739e+06	3.1867e+06	5.67043e+06	853566	3.15311e+06	4.55675e+06	5.59331e+06	1.16504e+06	8.22213e+06	5.2694e+06	4.12884e+06	1.62408e+07	7.88517e+06	1.77012e+06	1.11763e+06	8.18625e+06	1.25754e+06	5.39944e+06	2.76057e+06	513288	1.24916e+06	802516	691033	2.1078e+06	547571	536954	540395	667780	1.9737e+06	1.01916e+06	547489	725664	1.64109e+06	1.82558e+06	527864	639259	342899	808335	406994	518187	318859	961995	256963	635837	319661	674524	668198	4.46831e+06	8.68092e+06	1.10934e+06	576592	1.49399e+06	1.07126e+06	789672	332905	613515
8.323_986.1354	NA	C38 H43 Cl N6 O15 S4	986.135	8.323	NA	NA	NA	NA	NA	level5	NA	NA	NA	NA	NA	48299.4	34563.1	37133.4	40576.5	47403.3	40361.1	69393.4	44168.1	66276.9	39102.4	40859.3	42682.2	38345.9	41805.7	50090	46553.1	37651	44429.9	45896.3	46975.4	50891.3	39023.4	45256.1	53880.5	48494.6	42214	92096.6	97677.1	36291.4	34482.4	36981.3	38944.7	48646.6	47214.1	42246.7	54336.3	43156.8	44636	40649.8	49966.3	43126.1	46487.3	57456	7.51904e+06	41810	40805.2	55006.8	39660.3	57434.3	48070.9	31186.5	35680.5	44001.1	45165.7	41387.5	38753.6	38550.3	60781	43631.5	41787.4	88989	36210.1	33221.5	34637.5	39028.8	42785.7	33987.2	40760.8	39944	29545.6	34977.5	56667.1	41437.8	39524.9	128271	36322.3	36761.4	81097.1	39744.1	40867.3	213046	33674.9	35772.1	40741.2	36559.6	59166.8	154375	41471.3	42345.8	32996	55731.9	46452.4	42574	37532.1	54575.4	51300.9	45571.8	89798.4	41976.3	37149.6	43403.5	51300.4	43707.5	44179.7	36795.6	48055.6	45248.4	60082.3	47425.6	34826.1	41741.9	53740.8	48124.5	39396.2	46064.4	45087.4	45492.5	47723.9	53404.5	364956	39329.6	49471.5	39634.6	40388.7	69640.7	45649.3	45793.7	44570.3	45320.7	69952.9	45711.6	44517.2
8.325_416.2563	Manoalide	C25 H36 O5	416.256	8.325	C17156	S4941932	NA	NA	NA	level4	NA	NA	NA	NA	NULL	41101.7	291666	49354.1	730846	107299	344178	52358.2	414383	876119	43596.2	1.68199e+06	32777.2	28634.5	41882.3	209701	1.7616e+06	481907	786567	1.11351e+06	204962	140546	32708.7	2.84432e+06	1.94235e+06	37049.2	228544	176638	156598	133442	414069	154971	314081	29430	477813	2.03674e+06	232389	1.89063e+06	166452	1.89899e+06	39021.5	199772	70180.7	44728.2	253073	32172.2	601962	90528.4	537577	72864	1.58074e+06	202225	111811	36283.2	78835	32888.2	2.26721e+06	323144	1.52617e+06	556747	665516	2.15905e+06	135379	32188.9	32499.8	2.51708e+06	167945	361157	38346.8	357130	85671.3	49182.1	43384.6	992610	62459.7	159932	611142	72238.7	1.6007e+06	93518.4	342933	1.86072e+06	34859.9	485859	33092.1	160872	139002	227160	55855.9	3.07053e+06	371555	49667.4	43831.7	189637	270222	56098.5	38283.7	46531.8	47705.5	31403.8	31982.3	486986	74606.3	32342.3	42369.9	37160.6	45139.4	33876.4	45985	54339.9	36627.2	64041.5	229623	42046.7	35423.9	256707	146123	37203.4	199053	303460	48040	45925.2	184848	109703	29647	51120.6	46419.1	143827	36053	243940	149151	34570.4	338613
8.325_507.2717	NA	C23 H42 Cl N3 O7	507.272	8.325	NA	NA	NA	NA	NA	level5	NA	NA	NA	NA	NA	377987	923218	479781	122188	2.53665e+06	877344	869719	2.75674e+06	1.66678e+06	182914	1.41347e+06	924363	1.6663e+06	1.91241e+06	2.45608e+06	1.97762e+06	278455	912934	2.60284e+06	1.20618e+06	2.08449e+06	501780	2.84268e+06	1.92315e+06	1.49879e+06	2.72717e+06	2.60965e+06	2.20499e+06	2.07927e+06	1.17798e+06	2.07121e+06	1.62226e+06	82169.9	509482	1.7606e+06	730730	1.39105e+06	1.78361e+06	1.04572e+06	256610	2.11314e+06	326727	943921	290237	375795	1.88171e+06	895993	2.18452e+06	1.31174e+06	2.66717e+06	1.06101e+06	1.90874e+06	2.63749e+06	2.72371e+06	431875	1.31698e+06	1.68076e+06	1.46431e+06	2.12311e+06	1.4286e+06	1.29426e+06	1.36865e+06	1.08683e+06	2.59095e+06	611825	1.88141e+06	2.49017e+06	1.80372e+06	1.54542e+06	1.46532e+06	2.14321e+06	1.23258e+06	2.51373e+06	1.52993e+06	1.05998e+06	1.74054e+06	602328	1.02529e+06	1.12225e+06	1.01489e+06	2.51579e+06	1.24849e+06	2.04118e+06	409222	1.67764e+06	1.50849e+06	1.25768e+06	851447	2.10755e+06	2.0417e+06	2.49202e+06	1.28364e+06	1.45501e+06	973380	1.95137e+06	369147	1.35773e+06	1.71792e+06	1.63859e+06	354441	311253	1.27358e+06	1.12961e+06	556135	352760	983604	112821	566614	1.58197e+06	1.47177e+06	121181	1.27103e+06	818195	477793	1.28857e+06	1.31595e+06	514711	822848	1.58226e+06	1.0131e+06	191020	1.02359e+06	830397	2.07307e+06	616780	1.23599e+06	703041	675022	2.11608e+06	1.18714e+06	2.99525e+06	1.01629e+06
8.326_267.2563	NA	C17 H33 N O	267.256	8.326	NA	NA	NA	NA	NA	level5	NA	NA	NA	NA	NA	17841.5	12646.3	23248.8	14426.1	23826.9	15164.7	35428.9	15211.6	14829.3	13657.5	14541.3	15321.3	11954.7	56939.3	16384	217460	13493.3	23273.6	23793.6	15091.7	18522.4	13817.7	296260	23530.1	17263.7	52864.7	15917.5	21509.3	14753.4	140545	23323	38539.6	14334.4	17046.1	21658.5	19886.5	83653.1	16772.2	28695.5	36379.4	15339.2	18476.9	19325.4	23340.3	14899.5	17404.5	37320.3	45373.7	18057.3	19919.1	107583	23354.9	15439.6	16271.4	15094	13881.2	13339.5	20347.7	1.18332e+06	22127.6	14089.9	26340.4	12550.8	13020.5	14347.8	44671	13790.9	15107.7	17720.8	10789.6	19647.4	27169.4	30479.9	14062.8	51762	19717.7	33303	19664.9	479767	15481.9	20569.3	16940.2	17256.3	30309.2	15926.3	110161	40495.5	22543.8	15894.5	13684.3	18444.6	21375.3	15144.2	26351.9	169784	98372.1	1.27129e+06	22051.5	754052	13327.6	2.78272e+06	115659	17078.8	16461.9	147677	45797.7	39491.2	270089	232768	14113.8	1.21306e+06	38617.2	113854	1.36347e+06	36627.4	128384	31057.7	17202.5	84899	20631.6	17192.6	520406	14999.3	14447.4	77725.7	35385.8	132817	16626.6	26916.6	23308.6	946225	533155
8.326_496.0751	NA	C13 H32 Cl N6 P3 S3	496.075	8.326	NA	NA	NA	NA	NA	level5	NA	NA	NA	NA	NA	90.7497	567.993	830413	77.493	180.763	2194.02	786.781	213.661	230275	168.122	104.574	748.922	116.789	256.338	273.472	275.147	401290	494.893	235.654	372.193	21556.1	459335	2236.36	154.589	105.427	273.412	300.133	755.066	298.015	585.393	632480	383.636	63.4584	68.9164	427.147	682265	8504.26	154450	761.917	215.868	164.14	77.5597	618.98	26347.7	75.1048	208.224	497.135	371.712	101.371	251.168	485.053	224.097	171.731	246.38	2115.81	83.6669	144781	117.626	239.922	423.694	1.37245e+06	163264	10037.2	272.327	76.0505	155.903	220.238	316.143	523.368	413.015	276.312	539.277	383.092	559.09	503.457	441.788	1471.38	81.7196	427.325	84.2559	1318.27	410.32	152.923	1847.3	367.684	380.322	585.463	663.739	433.315	119.91	18610.4	431.345	599.579	1282.69	135.6	233.205	345.05	681.974	246.622	649.078	83.9895	93.4871	2820.79	72.2662	76.9508	84.3828	65.5115	77.976	214.863	964.639	245.625	101.771	81.541	79.9229	105.483	93.0576	83.4768	172.189	102.997	84.0691	189.033	83.4365	80.105	166.379	1098.98	2062.59	80.6126	83.4015	131.516	94.2721	2599.21	144.202
8.327_652.383	NA	C35 H56 O11	652.383	8.327	NA	NA	NA	NA	NA	level5	NA	NA	NA	NA	NA	1651.47	12594.7	33061	1299.54	6995.73	11927.4	107397	3898.89	2997.19	2577.42	5410.9	120923	2080.03	4261.83	4934.32	4117.59	4552.71	735009	4683.52	6458.4	2080.31	1870.13	18522.7	7788.46	6430.38	4349.07	4242.88	2845.28	10648.9	8964.42	37440.5	21955.3	11157.2	17747.8	19632.8	23875.4	5622.67	2964.71	22797.4	6662.4	3375.3	2714.3	82902.9	4017.37	2927.94	1951.59	9437.38	5458.32	43394.2	3659.52	11133.1	15928.4	3281.31	4721.49	1554.16	6988.17	13993.8	15244.3	5179.01	75253.8	6367.13	30132.6	6239.87	3987.17	3032.3	7766.03	3493.96	5466.55	8351.46	6032.67	6198.06	9038.56	6671.01	12192.4	165460	11142.6	22185.3	4198.54	11515.9	7447.38	33704.4	6649.25	29624.8	1293.49	38301.4	2.86511e+06	22759.2	132259	18929.8	20829.1	18969.6	140171	8320.47	26575	10551.9	2740.63	3549.34	1836.97	1581.51	1181.77	1516.29	5735.52	1318.97	1219.83	3777.41	1568.48	1154.02	2122.82	6878.81	3038.25	2852.88	5629.93	4538.18	1183.57	1801.41	1553.69	1439.13	1903.2	1533	4099.38	1164.87	1441.05	1247.6	2439.72	16679.3	1471.49	1664.24	3840.64	2448.7	6849.35	4348.81	2395.94
8.327_899.3878	NA	C41 H63 Cl N5 O13 P	899.388	8.327	NA	NA	NA	NA	NA	level5	NA	NA	NA	NA	NA	597.606	561.915	728422	490.76	1185.21	5091.12	5626.74	1631.08	59377.9	485.538	660.322	5787.95	722.086	943.362	1825.14	1848.35	9952.16	2584.07	1485.85	2668.12	6702.37	28726.9	1771.11	1250.75	668.915	1993.64	1583.66	1027.95	2034.67	3937.17	469901	2552.07	448.231	499.646	2938.45	63062.6	1303.85	48253.8	3776.14	504.685	1088.48	498.787	4479.79	462.835	487.551	809.422	3455.96	2162.7	675.543	1498.92	3801.92	1407.3	1377.32	1991.83	494.891	589.384	91514.9	846.289	1903.01	2803.54	875110	140869	1481.59	1730.7	496.293	978.22	1455.36	2321.65	3863.85	2622.99	2081.5	4167.74	2753.64	3177.67	3594.98	2544.24	8174.85	563.604	2836.19	558.207	1281.35	2957.36	842.283	542.031	2309.13	2277.74	4089.32	4214.54	2724.51	915.544	4822	3126.42	3766.46	5275.57	891.451	514.4	616.114	809.51	732.31	489.871	540.368	563.003	586.139	518.932	477.443	552.235	475.16	555.728	815.679	643.972	526.29	584.348	540.223	516.776	765.704	661.517	547.403	549.112	669.912	599.163	499.309	533.23	535.216	1086.93	5843.09	637.122	556.942	553.746	852.548	675.255	1632.56	1028.66
8.329_345.1973	NA	C17 H31 N O4 S	345.197	8.329	NA	NA	NA	NA	NA	level5	NA	NA	NA	NA	NA	58340.1	135249	735461	667926	174274	319168	301829	95710.8	149612	351162	167129	207433	340852	105570	133349	78995.1	239582	441537	108823	865111	55968.6	120004	70040.1	133244	68754.4	221777	52362.4	143742	119171	358272	175097	127592	990493	386220	261857	258260	93366.9	287202	373532	227651	166363	60563.1	765171	334182	99160.8	95928.8	205185	447465	123727	67957.8	436541	218497	63428.3	158725	104844	76856.8	257481	102448	206714	182510	264855	143685	170196	172206	419608	300654	1.41733e+06	277411	245025	1.73647e+06	441512	155951	148998	343913	766377	1.02323e+06	512551	161773	317192	83660.2	160664	160129	331015	302565	307864	451772	123214	950563	253413	45230.2	179713	492778	79081	321693	130128	160288	135621	132730	45441.9	47061.1	97036.7	95898.6	101275	66660.4	103739	151274	144012	75441.4	172392	217996	80708.2	94635.5	60138.3	54477.1	150642	62559.7	52864	111692	68424.8	115173	56690.9	60694.9	74607.3	541147	622948	59940.7	53633	159729	94566.5	188934	127234	53691.4
8.329_450.0698	Capravirine	C20 H20 Cl2 N4 O2 S	450.07	8.329	NA	S1717	NA	NA	NA	level4	NA	NA	NA	NA	NA	398.231	731.452	2.95317e+06	509.364	826.489	7854.07	3557.63	1042.52	738303	783.591	454.504	4042.68	536.811	778.1	1186.32	1260.52	1.51689e+06	2298.39	1018.78	1685.67	83877.8	1.66912e+06	9545.88	802.522	460.774	1490.72	1412.48	2656.25	1429.94	2631.74	1.85853e+06	1670.72	304.739	319.071	1974.8	2.16237e+06	27014.9	486680	3207.91	858.259	742.883	366.359	2852.24	39917.7	336.621	1184.1	2358.17	1579.37	626.222	1062.1	2454.57	966.415	925.507	1282.97	6902.42	420.343	488067	538.407	1227.66	1942.1	4.06022e+06	518010	28052.7	1144.44	345.3	672.748	1005.2	1692.75	2709.19	1737.15	1346.96	3144.17	1738.36	2291	2283.58	1816.9	6186.07	737.177	1848.97	365.715	5428.9	2433.64	611.21	6040.02	1604.88	1548.8	2836.49	2940.56	1869.52	592.003	56168.5	2119.02	2588.49	4408.74	584.142	807.051	1540.33	2181.09	909.27	1899.47	406.43	459.762	8449.36	336.847	320.667	367.713	299.271	352.734	979.02	2825.94	825.652	488.071	360.27	372.88	496.647	429.733	378.236	671.239	445.726	379.421	493.198	361.676	350.111	767.006	4408.81	5797.97	374.583	386.99	625.107	429.264	9582.05	706.209
8.329_527.1356	NA	C18 H33 N5 O5 S4	527.136	8.329	NA	NA	NA	NA	NA	level5	NA	NA	NA	NA	NA	64280.3	50416.7	93143	52805.2	69062	127795	169342	71171.2	70694.2	54697.8	56741.2	110138	56684.9	66813.1	93324.4	85283.3	56524.9	88180.8	127566	94570.5	78560.8	63834.5	84627	93118.5	64230.9	81683.1	58991.3	120233	86004.3	75214.4	87147.2	147625	51579.5	67241	77173	71134.6	65488.7	83665.3	197205	64758.4	60335.4	67108.3	131957	2.26797e+06	63438.2	73217	246333	105024	72886.2	72360.6	64692.1	77734.7	76595.3	88362.8	59042.4	64357	71790.8	96977.3	94190.1	126316	95458.3	66177.7	56586.1	62806.5	54182.2	65977.3	65593	90225.4	133943	71302.4	110962	151081	87310.1	97830.5	203332	71892.2	127062	84724.6	83456	68521.7	81343.2	103597	86344.8	56049.2	91177.2	105067	155066	82882.7	96635.1	53750	84921.4	131652	93811.2	104175	79913.3	60830.5	70145.1	94741.1	62865	56625.2	58768.7	76675.7	69068.1	64200.3	56977.9	70138.9	55067.6	77811.8	69636.7	52880.2	53456	68773.9	66192.1	54353.5	66873	73844	64760.8	78190.1	75584.6	89835.4	65894.4	66745.3	77336.7	61744.4	196956	84136	59016	63212.4	80236.8	105788	66883.9	60525.2
8.33_610.371	(2beta,3beta,5beta,22r)-2,14,22-trihydroxy-6-oxocholest-7-en-3-yl beta-d-glucopyranoside	C33 H54 O10	610.371	8.33	NA	S113385089	NA	NA	NA	level4	NA	NA	NA	NA	NA	53850.6	24026.1	1.01992e+06	460934	71634.2	390911	1.93355e+06	364336	338912	50437.4	49945.3	1.84801e+06	111900	225119	219110	234927	61158.8	580613	292036	198201	29837	52277	70771.1	295333	355688	554221	233554	64583.3	181705	280725	1.31384e+06	353697	522244	36517.9	321841	215745	958142	248962	96849.7	228553	116692	74080.2	788693	926303	29792.2	61284.1	71546.8	187626	173212	288403	340441	428316	100348	35454.1	316623	164717	882710	152357	57403	210369	301541	579927	33427.5	331085	88252.2	43545.6	2.10364e+06	67930.6	253856	833104	509805	65507.3	89253.7	1.28801e+06	1.85108e+06	987913	712031	690257	729978	100156	129589	1.17158e+06	115637	169127	1.51579e+06	1.21185e+06	465110	2.33638e+06	1.18093e+06	231556	218697	1.53456e+06	70274.5	558604	621537	70320.6	169620	88261.1	83109.3	248619	51718.6	79535.7	79639.6	97810.9	43921.9	259995	34411	44412.1	56973.5	283784	42034.7	63561.2	56395.5	147147	32681.6	32450	31305.1	37333.2	61103.5	47364.6	35488.3	57182.9	68389.6	961155	1.15583e+06	176604	100152	234838	162984	59187.3	33983.9	85534.8
8.331_485.29	NA	C26 H44 Cl N O5	485.29	8.331	NA	NA	NA	NA	NA	level5	NA	NA	NA	NA	NA	63629.3	198085	1.1839e+06	16706.1	1.11553e+06	2.87844e+06	2.56831e+06	1.38163e+06	430006	30009.2	329109	3.54968e+06	479409	530449	1.82624e+06	1.98534e+06	44034.4	2.48583e+06	815130	1.60769e+06	549257	90469.9	1.60187e+06	711244	337413	2.39601e+06	1.5277e+06	671651	2.06097e+06	3.51809e+06	2.61556e+06	2.75706e+06	5713.3	83415.8	2.60984e+06	115103	327809	466227	3.23763e+06	47437.7	845314	62929.3	2.27426e+06	45091	65369.9	429155	3.13316e+06	2.55632e+06	312862	1.65111e+06	3.20979e+06	1.58135e+06	1.19189e+06	2.34088e+06	73982.1	285414	1.25266e+06	394375	2.08806e+06	2.09638e+06	2.4649e+06	2.79244e+06	214519	1.82523e+06	118991	788184	997032	2.8954e+06	3.9057e+06	2.70759e+06	2.59322e+06	1.73029e+06	2.66089e+06	3.47749e+06	2.83102e+06	3.10375e+06	2.40128e+06	223590	2.04908e+06	184861	1.01941e+06	2.531e+06	606562	76670.8	2.8249e+06	2.93389e+06	3.02998e+06	2.55557e+06	3.46408e+06	571356	973935	2.38464e+06	3.09203e+06	2.50639e+06	728082	83394.5	314102	446521	393568	58589.4	66809.5	277601	260331	98580	67222.1	196414	12719.2	123396	462088	330211	13811.7	268906	151664	84739.2	296488	304812	84076.3	163973	376706	216259	36686	230646	156773	970251	2.2561e+06	296091	151497	145694	600875	275681	986132	382013
8.332_336.2277	NA	C15 H32 N2 O6	336.228	8.332	NA	NA	NA	NA	44.7	level5	NA	NA	NA	NA	NA	532550	2.39942e+06	1.81701e+06	100178	1.10275e+06	875258	672644	889131	1.45494e+06	389244	470644	737353	218295	403739	659963	3.43012e+06	494828	1.88343e+06	707123	1.21151e+06	776180	1.25947e+06	1.17155e+06	158288	347303	236346	828804	771732	3.06092e+06	1.48594e+06	286773	3.39475e+06	405414	1.099e+06	366533	409915	82846.8	1.25969e+06	2.30432e+06	989533	218556	340764	407789	732197	439253	347399	1.91331e+06	809659	539218	398374	2.62535e+06	2.46524e+06	1.62469e+06	264806	252625	1.2606e+06	949763	505049	2.35723e+06	507912	2.03896e+06	1.87048e+06	301092	651511	248474	552767	301640	481087	1.54273e+06	257349	521666	617876	984487	750394	259079	232631	1.2388e+06	212969	792293	486897	480747	462429	113430	263846	888380	137511	473994	149509	560917	382793	218078	721069	605273	776078	513149	333123	436674	415926	551557	515108	149403	705205	172215	1.98728e+06	385148	175624	421459	354717	284221	310369	361303	259270	137224	357998	5.16174e+06	488903	971098	483377	1.72149e+06	401584	218254	527286	1.16033e+06	967385	457897	399310	331566	266585	694751	409460	1.63305e+06	1.90843e+06
8.333_383.2132	NA	C14 H36 N5 O P3	383.213	8.333	NA	NA	NA	NA	NA	level5	NA	NA	NA	NA	NA	103839	65870.7	1.27376e+06	550327	167034	220871	3.98735e+06	107698	341033	63572.2	85774.3	2.45278e+06	157937	91912.5	1.44775e+06	176675	1.25157e+06	831671	287935	257292	320314	164879	132637	310492	1.08196e+06	2.74501e+06	127455	150409	454223	293821	971702	191827	2.09579e+06	86406.3	261932	111653	109445	99795.7	1.1129e+06	102002	117409	398430	1.52345e+06	108910	85345.9	103169	274822	743189	114788	169789	410687	134425	395015	548895	316055	394101	884578	123102	696357	275270	160130	194562	226983	110569	209220	105447	2.1991e+06	141013	245984	725985	223497	293180	203048	209294	971364	620724	516802	886384	205668	89701.7	143355	250548	136083	64680.9	1.52558e+06	2.10075e+06	309565	264485	2.13533e+06	80889.1	192688	295375	234941	252707	148508	382850	731333	160080	108096	294650	392852	105250	113751	71468.2	69460.6	373609	75402.9	98679.3	122272	287916	89910.1	133853	105021	81830.4	135265	99278	164104	115170	123336	178109	87823.4	814149	344295	131223	418147	483250	463159	91771.1	113523	149236	124689	126010
8.335_513.0651	NA	C14 H25 Cl N O15 P	513.065	8.335	NA	NA	NA	NA	NA	level5	NA	NA	NA	NA	NA	1760.13	1533.48	769749	1548.08	3675.14	14161.3	14556.8	3754.28	156637	1297.53	1743.57	14538.3	1839.8	2184.84	4748.88	5764.26	385976	8355.76	4695.97	6889.47	14241.4	371814	4102.22	2693.99	2138.4	6520.71	3998.38	2864.78	5385.23	9189	496562	7194.15	1387.24	1317.52	8837.98	492394	2636.19	110136	10891.1	1512.17	3401.01	1457.92	8256.59	1284.78	1567.54	2268.71	9377.6	6309.37	1727.79	4692.36	8584.85	3850.13	2995.82	4414.47	1477.18	1935.09	134886	2223.09	4367.4	8512.96	1.02594e+06	146778	2710.87	5001.19	1601.74	2594.29	4410.77	5471.89	12905.4	6390.02	4717.74	13814.6	5517.68	10119.8	9407.59	7995.17	26534.9	1750.97	7393.67	1576.56	4231.08	9031.49	2651.88	1445.74	6931.95	5859.06	13298.9	12202	8627.14	2503.32	8627.91	9602.54	8935.36	14233.4	2275.66	1308.14	1794.01	2109.94	2450.6	1324.18	1734.05	1834.44	1755.15	1432.48	1351.03	1623.4	1217.6	1451.49	2467.39	1839.72	1622.63	1787.95	1594.15	1513.38	1597.82	1829.56	1763.33	1841.05	1965.58	1400.59	1402.17	1576.52	1505.88	3332.05	18187.5	1830.59	1678.31	1793.99	2793.79	1770.43	4376.28	2359.09
8.337_499.3515	NA	C26 H50 N3 O4 P	499.351	8.337	NA	NA	NA	NA	NA	level5	NA	NA	NA	NA	NA	56383.4	44203.3	989706	40280.4	67161.5	92371.4	1.27709e+06	50461	51006.9	38743.2	42691.6	396852	41585.4	48477.4	66946.8	65782.4	40243.4	140118	97107.1	68322.1	55696.8	45219.1	60074.1	79906.8	48199.6	58872.3	64677.3	87068	73093.7	105928	112613	108281	40031	47810.6	101924	55570.2	51209	60262.2	149200	50351.5	46459.7	51650.5	93917.1	59565.4	47196.9	53343.3	174956	80652.9	53218.8	62894.5	94049.6	58914.4	54248.6	62711.4	46206.3	46010.4	50877.9	69095.3	87714	98975.8	70529.2	53269.6	42470.1	47642.4	40056.9	46804.4	51415.6	64589.4	92116.9	135396	79223.8	105737	93904.8	118006	178168	87717.5	712315	65562.1	94317.5	50379.1	64448.6	81024.9	65997	39708.8	71470.4	76211.9	154165	116488	73403	49216	62902.9	125722	70933.2	218613	71882.7	46410.6	59438.3	74194.3	43045	40161.1	43853.6	55693.9	54058.4	46093.7	41993.7	64633	40117.2	56267.4	54599.6	44699	41596.9	53744.8	55414.2	44985.9	47940.7	53100.9	52214	53303.6	67555.6	64549.5	53628.4	51945.1	56594.4	48206.7	671682	63317	49622	46418.4	57598.3	75460.9	46200.4	55539.3
8.341_293.2355	(2e,4e,8z)-n-(2-hydroxy-2-methylpropyl)-2,4,8-tetradecatrienamide	C18 H31 N O2	293.236	8.341	NA	S4475684	NA	NA	NA	level4	NA	NA	NA	NA	NA	707891	1.36158e+06	3.75552e+06	3.81338e+06	1.08703e+06	950196	1.56852e+06	1.07307e+06	782148	812477	1.08005e+06	4.12261e+06	334590	689235	887116	2.7286e+06	2.3467e+06	3.49634e+06	4.39704e+06	819472	2.84845e+06	723471	734276	536354	851194	3.60559e+06	737243	686648	1.84367e+06	1.22275e+06	772172	1.62248e+06	503020	638604	902725	748436	535417	619452	1.04856e+06	845723	1.3275e+06	529043	338894	679684	2.03026e+06	423443	1.25558e+06	813305	407202	1.67735e+06	1.34382e+06	1.55203e+06	816076	603401	600377	1.60671e+06	562762	630394	1.3238e+06	818427	825787	1.31413e+06	530027	765429	3.03374e+06	2.3178e+06	770478	600150	3.18061e+06	546722	604825	1.99939e+06	684979	975556	853717	2.81891e+06	5.25171e+06	810770	626059	396043	2.87015e+06	1.6059e+06	3.34647e+06	430514	896193	458148	3.0236e+06	605669	811022	505292	509448	1.46891e+06	1.0331e+06	711100	379677	306143	628007	841867	3.55812e+06	501964	2.5448e+06	2.78274e+06	622290	963670	385336	518310	285133	412757	685784	624654	1.18539e+06	628853	628101	667239	1.7686e+06	490587	3.00119e+06	700899	954573	338072	321449	606567	1.15631e+06	1.3178e+06	1.18326e+06	530097	553887	2.52202e+06	1.79704e+06	441522	2.21529e+06	1.97621e+06
8.341_492.2406	Vorapaxar	C29 H33 F N2 O4	492.241	8.341	NA	S8252668	NA	NA	NA	level4	NA	NA	NA	NA	NA	96815.8	41633.3	95862.5	30815.2	144157	127213	164773	68567.8	49796.7	41188.1	36385.3	119928	42654	44379.1	89453.6	173079	30050	75401.3	939120	104214	41490.8	43404.8	164525	750580	83756.5	56997.3	57007.1	864653	42466.4	89892.5	629796	470969	32245.7	46992.3	170004	46954.5	43251.5	55692.9	131195	42226	96121.5	44670.3	156060	53253	36258.5	52092.8	1.75997e+06	69918.7	62626.1	49947.5	88791.6	56690.4	52319.3	77895.3	38933.8	34437.8	67347.4	159257	572878	560793	63354.4	76631.2	37611.2	55467.6	30627.8	107545	42509.8	86126.3	82669.4	74630.9	1.07938e+06	220576	94958.6	88420.5	176785	203873	163261	662463	94030.2	357594	156629	66358.4	697652	41716.4	79148.3	108226	1.11804e+06	101946	57470	46244.8	409879	83500	98733.9	131316	504237	47716	51649.8	137325	41250.8	38276.7	33770	42082.6	44378.2	42801	48080.2	196550	40856.7	55963.3	45249.3	39773.2	34021	51390.2	47360.9	38814.3	45522.6	58864	40017.9	44072.1	58149.7	64658.4	290871	44291	263615	50073.1	161091	321507	41319.5	35324.1	227255	170215	47383.6	44844
8.342_369.1972	NA	C19 H31 N O4 S	369.197	8.342	NA	NA	NA	NA	NA	level5	NA	NA	NA	NA	NA	69707.9	181326	835061	1.68015e+06	166508	225777	5.24979e+06	106950	736880	58856.4	58270.8	2.37257e+06	141279	72343.8	3.45105e+06	96695.7	1.86961e+06	1.39355e+06	695633	141515	746988	441750	122657	572478	1.9903e+06	3.74084e+06	88218.8	120031	585002	196279	881321	143301	2.91976e+06	67572.5	167044	105684	72576.5	83306.6	1.82102e+06	66339.3	71843.5	647922	2.5854e+06	118829	55922.8	79261.2	257616	1.80947e+06	84911.2	87545.8	1.04175e+06	79414.9	1.03183e+06	1.39055e+06	628295	882171	1.82796e+06	101099	1.09658e+06	162792	117043	155463	373022	86706.7	649027	94362.3	2.23175e+06	125295	152868	864147	301865	188677	147503	147318	2.26688e+06	832282	348560	1.13311e+06	159292	69196	88094.5	140271	72994.8	61709.3	3.11528e+06	4.02241e+06	208516	179948	2.02184e+06	73995.8	234760	157372	154063	237581	108000	1.16964e+06	1.11537e+06	104918	167519	645495	469083	77943	66568.6	61495.2	51118.8	703856	54352.6	77517	78450.5	600155	46717	76218.2	70475.3	54948.1	279754	254814	341416	60504.1	455608	539797	66780.3	1.66427e+06	730942	85054.9	241994	773286	772851	61826.4	82811.4	124650	75116.6	64867.2
8.343_146.0734	Benzylideneacetone	C10 H10 O	146.073	8.343	NA	S21106584	HMDB0031617	NA	NA	level4	Benzenoids	Benzene and substituted derivatives	Styrenes	Benzene and derivatives	NA	1.57061e+07	1.1406e+07	1.21273e+07	2.18461e+07	1.76308e+07	1.34783e+07	1.232e+07	1.44291e+07	1.29248e+07	1.32913e+07	1.71893e+07	2.29845e+07	1.26478e+07	1.40303e+07	1.22907e+07	1.73588e+07	2.0053e+07	1.55431e+07	2.76597e+07	1.26629e+07	2.07073e+07	1.4674e+07	1.43117e+07	1.25707e+07	1.68887e+07	2.06605e+07	1.46745e+07	1.41307e+07	1.71771e+07	1.19666e+07	1.5911e+07	1.36648e+07	1.64237e+07	1.30667e+07	1.40714e+07	1.25122e+07	1.2224e+07	1.35937e+07	1.01053e+07	1.37199e+07	1.87331e+07	1.18878e+07	1.14026e+07	1.25744e+07	1.82946e+07	1.47656e+07	1.09825e+07	1.21406e+07	1.37558e+07	1.60297e+07	1.12197e+07	1.74566e+07	1.36857e+07	1.33596e+07	1.20774e+07	1.57149e+07	1.0084e+07	1.58078e+07	1.38751e+07	1.3032e+07	1.29903e+07	1.32999e+07	1.86429e+07	1.31373e+07	1.92724e+07	1.55816e+07	1.25482e+07	1.49391e+07	1.91378e+07	1.12808e+07	1.28576e+07	1.49133e+07	1.75869e+07	1.42642e+07	1.19271e+07	1.51236e+07	1.51317e+07	1.85985e+07	1.02574e+07	1.4376e+07	2.21388e+07	1.27783e+07	2.30416e+07	1.32169e+07	1.40125e+07	1.17938e+07	1.87568e+07	9.1906e+06	2.4252e+07	1.26101e+07	1.7318e+07	1.37655e+07	2.20836e+07	1.09422e+07	1.37563e+07	1.23901e+07	1.27855e+07	1.44375e+07	2.71503e+07	1.35785e+07	1.886e+07	2.07187e+07	1.48145e+07	1.29157e+07	1.30284e+07	1.25203e+07	1.29781e+07	1.29362e+07	1.4798e+07	1.36403e+07	1.7925e+07	2.072e+07	1.16942e+07	1.24163e+07	1.60716e+07	1.30466e+07	2.38248e+07	2.1246e+07	1.19128e+07	1.34204e+07	1.42201e+07	1.09227e+07	1.70517e+07	1.46132e+07	1.5512e+07	1.51935e+07	1.51962e+07	1.56406e+07	1.66091e+07	1.40639e+07	2.29409e+07	1.93972e+07
8.344_348.1279	N~2~-[2-(carboxymethyl)-2-hydroxy-3-methoxy-3-oxopropanoyl]arginine	C12 H20 N4 O8	348.128	8.344	NA	S35013487	HMDB0032766	NA	NA	level4	Organic acids and derivatives	Carboxylic acids and derivatives	Amino acids, peptides, and analogues	Amino acids, peptides, and analogues	NA	1.17805e+07	7.63887e+06	8.89286e+06	1.60583e+07	1.32587e+07	1.06707e+07	9.44603e+06	1.0683e+07	9.51391e+06	9.41021e+06	1.32089e+07	1.70738e+07	9.09122e+06	1.00228e+07	9.98316e+06	1.44927e+07	1.4522e+07	1.33622e+07	2.19979e+07	1.00119e+07	1.51947e+07	1.0766e+07	1.05973e+07	1.00456e+07	1.28164e+07	1.53683e+07	1.08439e+07	1.08947e+07	1.25672e+07	8.61179e+06	1.29641e+07	1.1023e+07	1.1572e+07	1.08686e+07	1.12482e+07	9.05147e+06	9.48089e+06	9.99692e+06	8.29474e+06	1.05004e+07	1.37275e+07	8.78529e+06	9.04357e+06	9.29206e+06	1.29262e+07	1.09247e+07	1.04512e+07	9.14774e+06	9.83605e+06	1.20968e+07	8.74654e+06	1.27113e+07	1.00188e+07	1.02515e+07	9.82541e+06	1.21223e+07	7.50027e+06	1.14811e+07	1.11062e+07	1.0813e+07	9.27289e+06	1.01381e+07	1.34877e+07	9.90234e+06	1.44468e+07	1.24524e+07	9.08533e+06	1.1555e+07	1.47187e+07	8.18145e+06	1.16481e+07	1.13612e+07	1.38755e+07	1.15102e+07	8.78694e+06	1.17613e+07	1.16714e+07	1.48866e+07	8.4284e+06	1.11173e+07	1.61218e+07	9.7032e+06	1.74336e+07	9.66959e+06	1.04976e+07	9.66047e+06	1.44142e+07	7.19849e+06	1.93978e+07	9.45059e+06	1.22985e+07	1.12997e+07	1.7505e+07	8.04438e+06	9.51663e+06	9.21134e+06	9.03962e+06	1.09943e+07	1.89913e+07	9.58849e+06	1.35238e+07	1.57581e+07	1.05898e+07	9.75331e+06	9.75143e+06	8.88587e+06	9.56605e+06	1.1023e+07	1.10125e+07	1.01792e+07	1.36615e+07	1.65139e+07	8.48419e+06	9.18809e+06	1.22003e+07	9.9914e+06	1.69864e+07	1.4508e+07	8.95967e+06	1.00142e+07	9.87799e+06	8.1365e+06	1.19516e+07	1.04699e+07	1.20781e+07	1.13338e+07	1.10385e+07	1.15023e+07	1.23784e+07	1.08299e+07	1.68416e+07	1.51266e+07
8.344_716.3822	NA	C36 H60 O12 S	716.382	8.344	NA	NA	NA	NA	NA	level5	NA	NA	NA	NA	NA	5361.48	16275.2	359321	21886.6	45694.7	83754.7	1.58511e+06	8615.17	7990.16	6915.15	27227.6	223448	37897.7	28569	38105.7	9415.44	7752.37	67085.8	20683.7	7661.75	7740.05	3006.93	17231.2	14480.4	69935.2	114472	15841	5632.96	46939.4	16336	46127.5	97682.2	27161.4	17501.7	23617.8	14488.3	39974.2	2456.22	27909	17263.9	36435	10688.4	484091	26208.4	1805.13	9478.83	20991.2	14119.9	8328.44	5828.34	31021.7	26268.5	11473.8	54762	8747.46	24255.9	16258.9	9479.04	26098.1	32485.1	7123.94	48702.9	5690.38	6738.1	11142.1	18555.7	8702.78	41467.2	27823.2	67950.6	9138.13	36015.1	20695.7	28974.2	340881	122658	884520	4998.05	2.24698e+06	6863.84	97404.2	9665.66	28424.8	18554.4	68853.7	769619	180649	182877	154319	28828.5	19030.4	1.99512e+06	8072.87	54401.6	70558.2	19384.3	21569.6	31740.1	45271.9	12032.6	6230.06	26313.7	9109.04	7808.57	25583.3	8159.34	25425.4	26945.3	22867.5	1901.69	1839.94	2761.48	2019.82	14502.7	2854.82	7197.74	1936.38	8070.76	1956.7	9072.31	8381.79	4984.78	5335.45	27384.6	1.6827e+06	5969.79	4141.74	18452	24960.9	4360.61	2700.28	7584.85
8.345_430.2696	NA	C22 H34 N6 O3	430.27	8.345	NA	NA	NA	NA	NA	level5	NA	NA	NA	NA	NA	5.0168e+06	1.34337e+06	254584	104396	6.29443e+06	149270	180307	124898	1.76201e+06	3.73425e+06	570481	1.15112e+06	55705.8	1.03281e+06	241241	6.28585e+06	87631.9	81214.4	1.80234e+07	265191	488633	2.85188e+06	6.76721e+06	1.58975e+07	3.70851e+06	1.28986e+06	266497	1.86162e+07	149566	351206	9.56487e+06	7.36321e+06	236329	179518	4.74257e+06	3.97788e+06	1.13207e+06	249762	2.83973e+06	1.67772e+06	3.66776e+06	1.86874e+06	161429	110524	154681	3.4739e+06	2.03498e+07	355420	446275	782519	307946	2.88049e+06	212508	1.27124e+06	1.65435e+06	1.5918e+06	69302.1	7.77723e+06	1.04497e+07	9.4383e+06	82397.4	94030.6	3.46777e+06	511016	343905	3.49653e+06	110592	356733	2.67763e+06	123397	1.80763e+07	4.38336e+06	2.62701e+06	2.91287e+06	222014	4.22994e+06	500830	1.47332e+07	121247	9.70088e+06	5.37889e+06	116862	1.24816e+07	2.1141e+06	2.464e+06	423508	1.50975e+07	126347	1.70711e+06	2.77816e+06	7.92387e+06	101370	450426	934081	1.34498e+07	1.58862e+06	3.5719e+06	7.40938e+06	519987	958766	1.6144e+06	621722	1.87887e+06	1.16029e+06	4.93044e+06	9.16397e+06	865356	908331	2.97911e+06	684564	414143	567491	423280	1.58398e+06	355487	2.62812e+06	1.34042e+06	545269	482998	1.06819e+06	1.05103e+07	332573	8.90855e+06	270656	176319	9.62686e+06	81646.5	197094	6.46567e+06	9.42928e+06	991725	628737
8.346_462.2071	NA	C26 H30 N4 O2 S	462.207	8.346	NA	NA	NA	NA	NA	level5	NA	NA	NA	NA	NA	226107	22927.9	49994.3	12192.2	428556	82521.3	118109	42150.9	28386	92315.8	15806.2	65901.9	34395.3	26394.6	66921.9	520622	11836.5	40206.9	1.93743e+06	73258.4	17809.3	108028	737849	848931	157400	44340	30026.1	1.05295e+06	22897.4	56682.2	1.19958e+06	602443	12938	31031.3	407191	137797	20572.1	30508	190655	18398.2	179800	19860.7	100149	25391.3	14242.3	160263	2.26156e+06	38045.7	47242.1	26601.2	77093	158908	34463.5	44196.4	44124.3	50245	43121.1	489746	895920	692078	41856.2	43167.5	185526	29011.4	12620.6	340815	22045.7	46094.5	141357	33692.6	2.30266e+06	312185	136101	291755	139997	336405	83772	1.05872e+06	77512.5	570983	351402	39471.6	1.24157e+06	26455.6	145991	77531.2	2.07219e+06	59659.3	105265	109754	673203	45377.7	43151.5	132179	756669	36399.9	59319.5	398395	16171.5	23127	24384.3	16781.4	45754.3	22592.3	131313	475906	29831.9	37342	130681	19527.8	13702.3	21613.9	21000	17114.5	28239.5	40520.5	15712.2	17280	26012.8	44197.7	600214	22055.7	566652	24318.3	73323.6	578882	18958.6	14988.2	445245	557346	20071.5	19181.4
8.346_464.2076	NA	C25 H37 Cl N2 S2	464.208	8.346	NA	NA	NA	NA	NA	level5	NA	NA	NA	NA	NA	285764	31424.4	32855.3	8643.74	507357	61965.4	81315.5	30795.9	65563.7	133902	21211.9	46888.6	23875.4	21952.5	43248.3	523109	7898.86	27547.8	1.32626e+06	51784.4	15981.3	80886.3	665698	2.63289e+06	184154	60284	22637.5	1.88536e+06	14767	42393.3	1.43208e+06	1.01639e+06	9375.77	22496.8	443030	161410	16511.6	22882	323909	34077.4	209110	31163.2	72454.8	19144.1	9839.92	191755	4.85057e+06	28625.3	32215.1	19035.1	57393.6	195569	25352.9	59720.6	34742.2	48832.5	30049.7	507444	1.58543e+06	1.44206e+06	31547.9	31780.4	200079	21864.7	8671.32	378015	16278.6	34475.2	150545	25379	1.83599e+06	345813	180489	320208	100628	375993	78290.8	763314	55461.2	733789	325504	28967.3	836302	35186.2	224542	54525.8	1.39429e+06	53096.3	143977	141838	719752	33131.4	30290.7	70123.1	1.23529e+06	25200.5	68074.1	440658	19921.6	16216	44283.5	12096.7	55420.8	16922.6	180812	536758	20871.4	26780.3	140006	24805.4	9967.92	15297.9	15744.3	20609.6	21137.4	52490.2	18848.3	11179.5	19541.4	31474.5	700056	16523.3	669997	17786.6	46319.4	599356	14056.5	10240.1	434956	579986	29888.5	34043.9
8.346_493.2258	NA	NA	493.226	8.346	NA	NA	NA	NA	NA	level5	NA	NA	NA	NA	NA	125112	44006.2	100764	34936.7	363350	152088	213774	85622.7	47573.5	50024.1	39507.1	115718	57860.4	48498.6	116481	406566	26473.3	103253	1.67314e+06	134890	39080.7	98393.9	449447	1.57292e+06	113499	52638.1	56957.9	1.11164e+06	39544.5	126248	682806	404079	37606.1	62542.1	376900	91543.8	47311.2	56487.6	149007	44489.1	100620	40011.8	200992	47010.6	37848.7	52914.3	2.3347e+06	75924	79738.6	77291.2	148867	160732	69634.8	86908.3	38478.3	39574.2	83381.9	289626	882928	1.00944e+06	77134.6	117519	90674.5	55689.3	32802.6	157780	58512.7	86589.1	123451	65580.4	1.53995e+06	201094	140941	130858	275985	403306	209614	909577	150387	312736	210715	109825	1.17307e+06	51171.9	76391.8	139262	1.37369e+06	115288	129542	52925.3	339527	129485	120823	188409	569337	60441.5	48297.1	322445	29488.2	43279.9	37216.4	40807	49895.6	42096.6	57380.6	308137	52210.7	73058	94864.1	36383.9	39547.7	58647.4	44800.8	34829.6	52821.2	57308.1	41306.8	30672.6	53511	84143.1	399105	47697.1	347966	68883	187567	319944	48150.9	38005.9	324239	232997	35665	55585.8
8.346_496.234	NA	C23 H42 Cl O7 P	496.234	8.346	NA	NA	NA	NA	NA	level5	NA	NA	NA	NA	NA	178303	45317.9	99995.4	26323.5	382498	134126	196106	78043.4	52670.5	63841.7	30492.5	94594.4	55884.3	54519.5	105450	335480	24059.5	83985.4	1.64057e+06	124426	36085.1	48466.8	446600	1.85587e+06	123744	84254.2	64843.3	1.66641e+06	44895.4	125416	1.13115e+06	788692	28438.2	56234	313241	124000	45581.5	62164.9	169040	40820.2	43103.3	47662.5	180481	54039.3	30001	89410.4	2.38663e+06	83268.5	75974.5	57899.7	151747	99960.3	65116	85877.5	36481.5	30469.1	76410.3	143267	993290	1.22523e+06	88595.2	95698.2	116921	62918.1	26437.4	127747	48912.8	92560.6	214563	73356.3	1.80745e+06	215374	251791	273061	248016	280147	173971	980560	135718	587202	258358	87398.5	974392	47179.4	134485	130044	1.43556e+06	129644	169557	103756	565521	100219	83272.8	182475	714442	58764	53353.3	317890	31920.3	42333.9	29280.1	34642.9	40149.6	45706.2	146749	395094	49407.4	65769.6	84084.3	41776	30195.9	46197.8	46334.8	37572.2	48767.8	62659.3	33006.1	33994.8	57186.8	76464.3	441533	48714.4	514285	44870.5	140717	481180	42082.7	31217.5	335607	297188	36900.5	42217.8
8.347_331.3086	NA	C19 H41 N O3	331.309	8.347	NA	NA	NA	NA	NA	level5	NA	NA	NA	NA	NA	135587	72710	168477	114510	88879.1	186659	187119	77117.2	78712.6	46514.6	82490.4	184602	49949.9	76690.6	109465	93023.9	87260.5	132748	101788	6.133e+06	77987.7	49220.1	98931.4	224705	96967.3	74442.8	86480	99939.6	100018	161450	120075	123691	47257.4	252550	135467	79554.4	59215.3	67909.5	203220	71749.1	84609.6	54037.1	402873	55903.2	61927.9	73424.4	202057	102882	2.20543e+06	84688.4	159104	106484	65527.7	88817.6	47610.1	119798	79664.7	208739	104252	135611	102226	130719	95467.4	75985.7	112405	75996.1	95611.9	99286.4	124157	89403.5	108487	147428	6.14465e+06	132089	236293	114702	277500	110850	128298	85983.1	125629	120476	90635	111126	91221.9	118915	165152	157285	306366	58246.1	85914.8	140051	140046	187009	89339.5	92202.4	65620.5	85139.7	72915.8	49152.4	71741.3	97563.4	65335.2	49476.5	44495	72232.3	2.47617e+06	206693	61402.3	69073.1	62843.3	73387.8	62980.7	54786.7	288990	68138.2	90117.3	105053	71630.3	71533.3	63323.1	86655.6	82168.8	74784.4	231481	72052.4	65104.2	65452.3	100030	456651	101439	73571
8.347_532.3045	(4r,9beta,16alpha)-2,16,20,24,25-pentahydroxy-9,10,14-trimethyl-4,9-cyclo-9,10-secocholesta-2,5-diene-1,11,22-trione	C30 H44 O8	532.304	8.347	C08801	S390402	NA	NA	NA	level4	Terpenoids	Triterpenoids (C30)	Cucurbitanes	Terpenoids	NULL	209705	166461	564175	131895	258993	612296	619193	283541	311542	153319	166223	593102	195649	198872	361978	300993	127952	447592	387552	380039	223458	162125	474408	448018	189462	279471	272157	327756	315051	525503	745593	501101	131076	188111	440228	207953	195411	233157	663728	174785	224439	176207	575640	216239	150798	220621	3.76418e+06	335559	232374	311555	523226	236163	261336	303000	154860	174397	310001	1.00417e+06	342920	1.96912e+06	334564	424216	153622	250252	134042	290698	232235	327483	452676	328888	396736	534579	397734	426323	780832	448658	893607	242543	992959	304996	310879	453730	319733	162704	564793	481492	5.75328e+06	1.35795e+06	552781	191459	473535	461731	452110	656116	572631	179005	214076	276868	191643	151607	154659	198086	183477	175476	148491	218752	153410	206169	209033	160517	139045	214760	191639	157596	201430	223667	166623	187965	253427	236601	186926	236284	204162	242473	749163	224283	182548	177214	211290	331903	246346	193746
8.347_539.384	NA	C25 H58 N5 O P S2	539.384	8.347	NA	NA	NA	NA	NA	level5	NA	NA	NA	NA	NA	49834.2	68144.1	156461	60779.1	83237.2	241610	200361	89252.4	82676.4	51751	68568.1	176096	46943.9	75276.5	115274	179384	43977	183239	820245	122627	62463.7	122618	491495	248619	76843.9	100155	83200.8	784419	133371	124348	506133	383753	32102.8	54359.1	244602	50078.8	52629.2	91650.8	215267	61318.3	84151.5	45074.3	173916	69504.8	61332.7	80526.2	2.42775e+06	90099.9	64901.2	110782	224543	104580	90634.8	123152	46026.6	58937.6	84424.3	203671	720851	340864	114225	140142	107772	79174	56391.1	167864	89252.4	142884	151549	99909.2	1.14842e+06	149309	127137	179814	241118	165863	392716	267163	133582	233366	77383.6	108173	385599	53529.3	129994	123681	836154	160358	149042	91152.1	488288	102949	195443	238446	530883	37790.5	60232.6	89610.1	69630.2	60205.8	62282.5	86348	55479.3	74761.2	50095.7	80827.6	43614.2	64332.5	84438	53814.8	30820.7	54779.4	41806.5	37272.1	87002.6	93724.6	68827.7	74103.7	54602.4	75965.2	231842	51882.8	273939	57746.1	235312	250984	75034.1	69473.4	176971	237596	67764	44823.4
8.347_628.3832	NA	C32 H57 N2 O8 P	628.383	8.347	NA	NA	NA	NA	NA	level5	NA	NA	NA	NA	NA	26194.8	176805	3.47721e+06	102410	82408	1.05611e+06	4.08727e+06	340929	283577	97023.3	267366	4.95348e+06	646649	202832	217701	240450	149214	1.05516e+06	121787	432188	143899	164867	310635	393850	116316	1.4736e+06	247670	106048	261549	530674	1.49114e+06	1.01785e+06	82385.3	180571	315241	484954	479270	293465	253629	121804	200968	78053.1	2.80032e+06	260240	60497.3	137501	380184	321818	124729	243611	504687	782057	191524	197734	147662	97258.1	404356	165676	207957	588354	400919	701403	159915	307724	325779	259718	799199	596113	651675	1.75887e+06	402445	352033	372651	917608	4.55382e+06	2.5826e+06	2.17846e+06	376717	1.95586e+06	199902	788623	648650	600314	90077.1	2.28058e+06	2.5855e+06	2.27818e+06	3.93981e+06	2.61961e+06	173279	248958	2.10672e+06	292425	1.79084e+06	490098	104167	246074	129260	166447	129732	113155	106596	120708	78936.9	101095	124481	81348.1	70088.5	140943	134030	85693.3	131940	64807.4	100019	116959	102550	77418	153748	86891.7	157379	33769.4	110916	98105.8	344059	2.57207e+06	189030	67577.6	185023	177457	80755.6	68388.6	110588
8.348_354.2558	Bufa-20,22-dienolide	C24 H34 O2	354.256	8.348	C16921	S30791731	NA	NA	NA	level4	NA	NA	NA	NA	NULL	3.4092e+06	793598	1.37505e+06	71803.1	9.11403e+06	135154	226641	240445	1.22266e+06	3.53568e+06	577703	3.25623e+06	110671	692978	431788	1.24302e+07	55770.3	139214	4.14178e+07	715553	405803	1.89544e+06	1.26311e+07	2.49509e+07	3.51479e+06	2.23159e+06	352717	3.09482e+07	154541	933467	3.10923e+07	2.24791e+07	108089	72780.6	1.24821e+07	2.6172e+06	705660	254069	1.04808e+07	526775	3.86192e+06	743369	214137	144421	71655.8	2.83914e+06	1.23474e+08	1.14802e+06	259540	682720	1.1458e+06	4.57972e+06	254129	2.86976e+06	577968	1.26754e+06	257381	6.85094e+06	2.45823e+07	3.19956e+07	224609	242747	2.85205e+06	565309	255094	5.47374e+06	508175	2.13974e+06	6.05618e+06	161628	4.92178e+07	1.20722e+07	5.48252e+06	9.5698e+06	601077	1.23899e+07	3.34693e+06	1.99967e+07	661392	9.17951e+06	7.10379e+06	145845	2.25503e+07	662544	5.03897e+06	1.59889e+06	6.07707e+07	1.17924e+06	4.29513e+06	2.1066e+06	2.05094e+07	113331	1.15955e+06	5.82398e+06	1.84847e+07	465652	1.52828e+06	7.6058e+06	397655	287917	794626	515079	1.1125e+06	347202	1.78422e+06	8.29847e+06	178492	396989	2.76456e+06	425007	151461	378831	236734	598658	224886	1.32218e+06	614654	316430	309697	799489	8.79502e+06	181978	8.18207e+06	342195	137325	9.11956e+06	53799.6	145547	8.00961e+06	8.85324e+06	1.1796e+06	676009
8.348_816.5744	Cholate	C24 H40 O5	816.574	8.348	C00695	BGI180	HMDB0000619	76.1	NA	level2	Steroids	24-Carbon atoms	Cholane derivatives [Fig]	Sterol lipids[ST]	map00120 Primary bile acid biosynthesis; map00121 Secondary bile acid biosynthesis; map01100 Metabolic pathways; map04976 Bile secretion	213520	25060	57436	17132.1	1.15721e+06	83342.1	110144	39679.5	51209.6	128391	26514.7	180100	30607	34883.4	57784.1	2.0578e+06	26683.1	63879.5	1.54537e+07	70360.9	21012.5	58454.5	2.45212e+06	7.46965e+06	400091	100563	38638.3	1.38569e+07	29234.1	70685.7	1.016e+07	7.87995e+06	13904.6	28599.2	2.63038e+06	241957	32666.9	38952.4	958682	31636.6	320831	23368.2	94095	33438.7	26677.4	259397	6.40116e+07	43659.9	62946.2	31021.1	82895.7	390327	33080	87130.2	26960.6	24573.9	38771.8	1.07125e+06	8.52973e+06	1.14607e+07	62185.9	47259.4	221796	31317.3	22278.4	504181	36146.6	53710.9	571856	39112.6	2.00491e+07	1.07598e+06	604091	1.42427e+06	146166	2.06648e+06	224472	4.11816e+06	73725.1	2.26098e+06	791106	53870.8	6.84123e+06	31018.5	607019	74134.8	2.38388e+07	70594.4	327687	155451	5.11092e+06	53841.8	69352	311376	6.11679e+06	31445.9	96415.3	1.44606e+06	19409.8	22140.2	53442.2	23692.2	42320.1	26483	216769	1.30392e+06	39114.3	37948.2	239183	28433.7	18652.3	27115.6	33217	20211.7	34879.1	74367.8	28686.8	21299.4	30817.6	61081.5	1.98457e+06	34775.9	1.71267e+06	25141	69656.6	2.06912e+06	32497	29124.5	1.24766e+06	1.33731e+06	26059.6	20879.4
8.348_833.6012	NA	C49 H79 N5 O6	833.601	8.348	NA	NA	NA	NA	NA	level5	NA	NA	NA	NA	NA	8040.61	5737.72	16962	4135.63	189771	22055	22931	9495.93	6841.29	5698.16	4872.93	123533	6387.85	7142.04	12436	750173	18748.8	13691	4.57837e+06	14508.2	6051.9	5998.56	624952	1.9074e+06	47455.8	41857.1	8889.32	3.12069e+06	7746.36	17992.4	2.95502e+06	2.12955e+06	4342.78	6764.99	560779	29852.9	6576.42	9143.65	288189	5939.85	80689	16160	21650.3	6470.36	4849.16	44345.6	1.94569e+07	11644.4	8733.74	8993.76	19158.2	99272.3	8013.51	22859.3	9474.23	5081.08	9323.66	185263	2.25044e+06	3.34184e+06	11872.7	14245.2	26051.1	8674.52	4297.5	117769	7239.73	11853	204568	10171.2	5.90826e+06	405750	176663	443770	29499.4	853320	85844.4	1.08745e+06	16051.1	275103	218690	13083.9	2.10285e+06	5773.26	144788	15077.3	7.49121e+06	17924.8	82510.5	15980	1.1723e+06	15131.5	14669.2	100037	1.05276e+06	6697.97	14816.8	119267	5476.41	5284.33	4719.22	5711.87	5993.51	5886.34	13462.7	199333	13625.8	7800.56	25816.2	5662.36	4585.08	6935.65	6590.87	5284.08	7309.81	8092.62	5350.06	5848.91	8065.5	13352.5	186250	6949.06	222241	8093.8	21672.6	378460	6175.95	9207.35	249328	231505	6294.99	6428.76
8.349_372.2664	(−)-nabilone	C24 H36 O3	372.266	8.349	NA	S4447641	HMDB0014629	NA	NA	level4	Organoheterocyclic compounds	Naphthopyrans	Naphthopyranones	Naphthopyranones	NA	8.65528e+06	2.27591e+06	3.50715e+06	456795	2.31772e+07	497211	615323	566357	3.2091e+06	6.37842e+06	2.09402e+06	8.15763e+06	197074	1.92907e+06	1.21747e+06	3.21929e+07	329817	441234	1.06069e+08	2.21328e+06	1.02952e+06	3.84738e+06	3.201e+07	6.36206e+07	9.16216e+06	6.01231e+06	1.08106e+06	7.8745e+07	636734	2.71401e+06	7.99435e+07	5.7978e+07	259835	302969	3.11789e+07	6.81787e+06	2.20503e+06	688281	2.67799e+07	1.58704e+06	1.03055e+07	2.04819e+06	598818	445361	196027	7.36766e+06	2.99913e+08	2.88093e+06	665073	2.05064e+06	2.91053e+06	1.2476e+07	1.02192e+06	5.82698e+06	1.56711e+06	3.45957e+06	667708	1.95382e+07	6.22662e+07	8.17635e+07	503483	577226	7.40624e+06	1.43905e+06	908363	1.39587e+07	739367	3.20743e+06	1.62685e+07	480683	1.22378e+08	3.16638e+07	1.53015e+07	2.48329e+07	1.27771e+06	3.24961e+07	8.83892e+06	5.13142e+07	1.70144e+06	2.38203e+07	1.94592e+07	304905	6.01419e+07	1.81873e+06	1.31371e+07	4.15178e+06	1.53957e+08	2.97096e+06	1.09489e+07	6.04143e+06	5.04939e+07	207897	2.83866e+06	1.53139e+07	4.62756e+07	1.24213e+06	4.70771e+06	1.91145e+07	1.00856e+06	822490	2.51069e+06	1.53786e+06	2.85873e+06	1.01377e+06	5.41499e+06	2.11333e+07	460778	982545	7.19145e+06	1.14743e+06	439609	951960	676853	1.92688e+06	567561	3.64509e+06	1.78928e+06	945231	1.01409e+06	1.4226e+06	2.12534e+07	541645	2.13157e+07	810408	197736	2.40215e+07	87013.6	369141	2.06891e+07	2.36214e+07	3.10768e+06	1.63083e+06
8.349_377.3141	NA	C21 H39 N5 O	377.314	8.349	NA	NA	NA	NA	NA	level5	NA	NA	NA	NA	NA	3.84568e+06	691934	26168.9	345031	483932	27705.2	27263.5	12610.6	9276.35	6833.65	7919.61	28645.6	8533.1	9011.45	15972.5	14217.8	6597.83	904096	15244.6	720388	9254.65	7241.71	14499	12803.4	8021.07	11764.7	11619.5	14840.9	12110.7	24364.6	17953.3	18421.8	1.15322e+06	472850	289085	9193.96	22544	235927	30444.3	8132.9	10609.3	8123.01	25510.1	8346.26	669355	10011.3	29801.1	15458	10187.6	12956.5	23488.8	11011.6	9631.63	13573.1	7195.45	7735.78	761291	11928.8	15383.4	20585.5	15247.3	19852.6	79060.9	11389	6413.91	11143.1	10045	14754.3	19313.2	15118.1	17848.8	24889.9	17487.4	20297.4	34529	156042	42851	11440.5	18705	8939.37	11255.8	18314.9	10718.4	7246.72	13806.8	17300.8	25514.8	6.84087e+06	15663.2	8607.39	12820.7	21322	21509.7	27541.3	12972.5	7584.63	9854.62	12873.7	9295.86	6837.99	6996.76	8619.58	8592.59	7329.32	6633.32	10106	6416.08	9110.43	9761.42	314681	6489.54	10072.1	8866.16	14012.7	9081.66	10098.7	7967.2	9123.99	10778.2	10432.7	8488.41	9368.67	12330.6	973953	35362.4	10272.8	8512.41	7650.48	10168.3	14687.6	10533.4	9119.15
8.349_425.3142	NA	C24 H43 N O5	425.314	8.349	NA	NA	NA	81.7	NA	level5	NA	NA	NA	NA	NA	4.3506e+06	1.21498e+06	1.58431e+06	79882.6	1.12198e+07	190824	308079	298727	1.72793e+06	2.26212e+06	898367	3.85893e+06	88533.1	1.19241e+06	543785	1.56847e+07	59578.5	210104	5.02281e+07	845675	535632	1.62366e+06	1.55309e+07	2.62972e+07	4.95773e+06	2.71085e+06	558974	3.93173e+07	525070	1.35598e+06	3.52923e+07	2.74328e+07	101679	37848.6	1.54535e+07	3.6474e+06	876710	365840	1.14519e+07	876178	5.44244e+06	923638	283651	223363	63128.8	4.30756e+06	9.12011e+07	828047	406695	1.20124e+06	1.38046e+06	7.00326e+06	425058	2.47549e+06	913282	1.73868e+06	291607	7.89588e+06	2.89476e+07	3.58126e+07	203399	266625	4.49083e+06	906049	355957	8.31642e+06	317160	1.01878e+06	7.97085e+06	245092	4.86456e+07	1.37688e+07	8.29145e+06	1.22742e+07	706684	1.59526e+07	3.16546e+06	2.24513e+07	938751	1.22257e+07	9.49192e+06	169833	3.17139e+07	997141	7.23053e+06	1.98699e+06	5.46856e+07	1.3035e+06	5.35986e+06	3.23747e+06	2.75747e+07	111642	1.52223e+06	6.23608e+06	2.05673e+07	592208	2.53628e+06	9.69318e+06	524423	413438	1.24536e+06	605958	1.37399e+06	525920	3.1482e+06	1.07827e+07	217488	573362	3.81395e+06	594905	202492	478498	321473	893827	264169	2.05423e+06	988348	407398	386938	589420	1.11434e+07	198710	1.08963e+07	314590	73226.3	1.22496e+07	39946.4	196417	1.06749e+07	9.4992e+06	1.78911e+06	770472
8.35_360.2876	NA	C20 H40 O5	360.288	8.35	NA	NA	NA	NA	NA	level5	NA	NA	NA	NA	NA	1.26278e+07	2.2828e+06	218432	1.16213e+06	1.62846e+06	221245	243498	99570.5	94197.5	94898	75481.5	244127	129855	112012	165217	116827	100227	2.89407e+06	156803	2.30798e+06	77101.5	133178	145204	193984	74686.4	97826.7	151912	119914	141161	197740	218224	166521	3.86069e+06	1.63292e+06	945526	75999.1	114285	783873	263482	109096	100350	126121	210373	67032.3	2.42258e+06	85783.1	236516	124919	134747	112860	266136	95467	134769	124400	87464.5	98453.4	2.526e+06	129897	136542	206942	122341	206759	381756	145116	73583.8	151450	126927	122930	176398	176345	198758	207657	192117	167657	271574	530506	355640	112017	226467	95791.7	114219	149706	97852.8	125150	192189	183366	211860	2.19729e+07	253861	122430	118534	174535	177586	218270	137626	111629	79599.5	123157	77740.4	109702	92490	93434.4	72011	66307.8	85596.8	130352	84136	180301	79600.3	1.09366e+06	59221.2	83067.2	109546	119662	176856	105069	68785.6	97354.8	122848	87572.4	112867	85980.7	120737	3.29882e+06	290432	139688	117701	79565.4	84592.6	133942	90168.1	79172.5
8.35_453.3458	NA	C26 H47 N O5	453.346	8.35	NA	NA	NA	NA	NA	level5	NA	NA	NA	NA	NA	114103	33030.3	56009.8	12929	200699	87115.5	178226	62752.6	30150.5	95388.4	16917.1	159626	76452.6	26678.2	88684.3	443302	35613.9	42395.6	1.34588e+06	116319	22672.6	40727	431694	2.08562e+06	151946	75641.6	30896	1.22393e+06	28785.4	62919	1.16338e+06	700868	13934	37602.9	382136	37953.2	22482.8	35459.7	312926	18972.5	109784	22943.9	120442	21197.1	15290.7	106550	6.80929e+06	43678.3	90378	30720.9	114675	180131	63769.6	204987	17459.3	46551.3	59615.3	278844	1.40937e+06	926781	39023.4	44580.3	134672	31041.9	13396.2	248869	24099.4	68180.5	279471	42086.4	1.85573e+06	454532	423596	452720	171645	546080	87321.3	543758	99479.1	320138	260124	48496.9	805003	37885.3	141378	135661	1.84839e+06	65018.7	169539	85974.5	542009	50216.4	45468.9	408284	1.17407e+06	66227.3	43714.5	169928	21841.1	37471.4	15759.5	19221.5	19443.9	28728.9	55895.6	214837	56039.5	46695.1	60428.5	18737.1	14941.5	23134.1	24083.4	21185.3	34298.5	38394.1	16782.4	17795	30188.9	60832.5	290835	29279.8	239020	26279.1	76500.1	302306	19040.7	17432.1	339877	303494	22122.3	20816.6
8.352_798.5632	NA	C40 H84 N2 O9 P2	798.563	8.352	NA	NA	NA	NA	NA	level5	NA	NA	NA	NA	NA	65163	52833.9	205833	46634.3	104977	206410	208811	95473.9	69146.8	51615.2	59166.1	215865	65796	67071.4	122025	212520	46197.5	153455	1.55867e+06	128177	81134.4	54572.9	178022	376858	67514.5	88400.7	92355.5	896813	115780	180201	870594	463960	45855.6	60677.2	151829	69694.2	67114.3	78569.2	225354	60178.5	78928.3	60077.9	193920	61882.7	53921.1	74445.4	5.32888e+06	114335	78421.5	109681	176139	83778.3	87974.9	101991	53230	58182.2	88452.4	90753.3	553626	826782	127420	171675	52078.4	84288.7	48040.6	215085	80381.3	110291	165754	111856	1.47823e+06	240012	134161	203802	263131	323545	321389	325666	142781	234185	84779.3	157635	674044	54777.7	119006	132841	2.48902e+06	174531	135646	64461.4	456841	160884	160564	207245	274927	58531.6	182842	360749	70257.5	51030.8	55238.4	71410.1	63682.9	59112.9	50187.9	74735.7	49347.9	69484.6	72284.9	54364.4	48171.8	74683.8	65566.9	52107.3	67846.7	75358.6	59648.6	68992.6	79708.4	182063	63093.9	109262	68613.1	84403.4	262902	174773	63013.8	63661.3	176617	541157	79532.7	67711.2
8.353_322.2872	12z,15z-heneicosadienoic acid	C21 H38 O2	322.287	8.353	NA	S4471973	NA	NA	NA	level4	NA	NA	NA	NA	NA	77672.8	246560	241118	68571.9	107721	243928	266060	110924	277751	183471	165008	253098	74992.8	98560.1	140435	133874	316906	189282	134571	164323	127639	215533	399351	112642	80082	121915	218798	130671	213421	214803	200042	252915	178788	186418	180901	816973	100161	92745.1	268245	455172	105037	71591.7	224345	187483	110902	193543	262246	136233	665912	268777	208517	319588	102548	119437	198397	127177	1.52161e+06	184869	273253	181571	388033	175113	70710.2	100352	56642.3	98012.1	224475	235900	193904	133221	157098	219923	153724	537851	351969	155041	378467	100955	164466	96613	280031	187579	276557	165351	504756	1.70911e+06	230875	223582	160543	135852	162674	244373	189897	271023	187373	114631	196752	113515	95822.3	59715.6	65206.4	205784	152586	69695.1	286792	128180	172045	88416	164044	64627.8	148265	194566	78156.7	64078.6	79942.9	88902.8	91610.9	121681	95000.3	327275	74750.2	96437.1	81325.6	207991	312065	90506.8	217845	74998.6	89825.3	129158	119755	80461.8
8.354_238.1546	NA	C10 H18 N6 O	238.155	8.354	NA	NA	NA	NA	NA	level5	NA	NA	NA	NA	NA	892054	671521	818356	266365	492112	312419	367587	1.05434e+06	603476	1.19413e+06	670896	210580	735629	547230	822721	450746	1.5707e+06	1.15309e+06	125453	1.45524e+06	250166	713428	202967	787367	427276	398144	785745	338296	340366	789769	449083	577626	302887	1.1877e+06	643934	603681	420890	1.65093e+06	1.1929e+06	634960	693709	650517	432397	1.03933e+06	608021	546782	527418	838406	828701	193296	1.00941e+06	1.18412e+06	674523	552243	853844	566731	539828	312865	508196	1.10381e+06	585652	645222	942094	1.65529e+06	955252	803607	1.45851e+06	650420	877261	2.11e+06	1.89722e+06	182112	285917	1.38769e+06	452595	891758	348568	555481	1.1333e+06	886657	207314	373468	541952	1.10311e+06	703209	236575	326571	584654	417134	1.09542e+06	351824	759925	324197	334839	383681	880917	1.07971e+06	498891	815124	1.42624e+06	1.17219e+06	399029	508993	655381	1.27163e+06	403755	1.60304e+06	1.16992e+06	543210	729389	544558	1.32747e+06	1.12627e+06	1.49207e+06	1.18191e+06	1.33763e+06	1.03672e+06	232685	428276	445843	992208	384060	711916	869642	745582	820913	549277	1.0553e+06	433985	220405	406760	391029
8.354_497.3351	NA	C31 H49 N P2	497.335	8.354	NA	NA	NA	NA	NA	level5	NA	NA	NA	NA	NA	58665.4	48579.3	247156	51473.3	379230	204998	226747	103576	66657.5	54318.2	55727.1	249195	66406.6	70788.4	133433	133457	49750.9	145797	586437	138900	89491.8	54887.8	305344	186093	62433.5	101303	115040	644154	148085	157620	765607	690835	60042.3	70004.3	175955	61745.1	60625	73629.2	276262	59224.3	98061.4	60733.3	214433	79176.7	48468.8	83173.3	1.89828e+06	119528	82119.8	133766	154682	88727.7	91347.7	94643.8	49291.1	61165.1	95145.1	146113	524242	426343	142226	181732	87050.7	102245	43306.8	97011.4	95270.9	95310.7	207294	147841	795894	229577	144979	186821	290007	152441	298726	334192	156565	248019	95717.8	200715	371260	58328.6	209920	142952	668726	205286	141376	62360.4	713250	210238	158428	304718	604655	59431.5	78762.3	90791.4	88654.7	48360.5	49892.2	68680.4	79980.3	52767.6	62271.3	80359.9	53049.9	76398.3	83541.6	69867.7	63791.1	96158.5	57956.7	52593.6	59444.4	68814.2	53588.3	87699.8	82040.6	86994.2	165272	70682.6	160045	109613	336185	195572	68608.1	58391.7	151676	201017	111442	88922.4
8.354_738.3638	NA	C38 H58 O12 S	738.364	8.354	NA	NA	NA	NA	NA	level5	NA	NA	NA	NA	NA	2801.41	16668.5	156849	23155.7	52444	42107.1	691806	9908.07	11661.1	10034.7	41468.2	103153	48350.2	36066.8	33889	4993.42	12147.4	45490.9	27443.5	10659.7	7250.72	2626.31	17909.6	16404.2	85910	115709	15136.8	8230.78	37289	10483.8	43992.3	79169.9	38563.5	24600.3	12971.3	12852.3	52135.5	2412.02	15402.6	29439.9	52085.8	14431.3	249656	29795.9	2296.62	9087.42	11416.9	19597.8	6030.88	3379.35	27870.1	28172.2	12116.7	53183.4	11808.3	37448	10893.6	5538.44	29240.1	25895.2	5423.38	46680.4	5264.24	12522.5	11427.3	21049.6	16746.2	42193	21894.6	56624.4	9860.22	24738.3	29476.1	24474	211243	106646	309362	2479.23	1.38268e+06	9880.92	108668	8227.93	42402.2	16020.1	65073.3	526592	116286	98937.6	142696	37406.5	26619.8	1.17551e+06	5741.57	27908.9	82656.5	25139.9	31763.5	40973.6	50723.3	15884.4	10893.9	33572.9	10392.4	9978.42	26149.3	11944.4	28084.7	33538.6	29218.6	2268.7	2564.33	3753.83	2431.64	16148.4	3405.53	7843.54	3469.7	8119.61	2664.43	10159.5	13761.1	7627.17	4183.97	31412.7	647590	10909.5	8285.75	21236	26278.3	6291.53	3587.04	11316.7
8.355_328.0881	NA	C17 H16 N2 O3 S	328.088	8.355	NA	NA	NA	NA	NA	level5	NA	NA	NA	NA	NA	568879	342394	372620	405468	360999	429606	416106	415434	437391	400339	408033	507006	379450	430177	389479	415345	561725	343068	459820	359650	380394	396145	433630	473372	385708	383801	381144	493062	402422	365352	459109	431741	342875	425153	400950	385178	407489	454360	356861	369853	353522	412578	417575	339473	316468	559621	422766	361286	456600	394396	432937	372522	362180	421243	389257	469111	6.85869e+06	331170	366822	415532	496793	469295	413575	406832	465033	500185	441932	369057	435778	419027	435281	369273	482291	458424	332824	449297	414016	415016	428934	416013	405450	399930	404081	63703.3	396343	403209	203155	933795	440647	415262	490780	458319	450999	423853	374595	393045	425219	102902	446217	447247	437298	453288	389550	426643	362056	359507	371109	472670	366247	384212	360278	403553	408131	366409	477886	365252	416074	429097	347777	351065	422310	424931	427643	306813	433203	365958	463555	380553	411368	353920	496090	401120
8.356_857.6006	NA	C46 H89 N3 O5 P2 S	857.601	8.356	NA	NA	NA	NA	NA	level5	NA	NA	NA	NA	NA	59104	68835	483037	17554.9	1.55124e+06	75457.6	77855.5	64745.2	208740	60620.6	87009	873138	24212.7	148551	115088	2.87791e+06	18143.4	139738	3.84639e+06	246460	50234.2	88961	2.46178e+06	1.70279e+06	444319	696008	103966	2.62578e+06	97832	345217	6.12455e+06	5.73729e+06	33324.1	22803.3	3.76618e+06	118018	73065.4	48058.7	4.21178e+06	22113	817380	52243.8	72859.2	23361.6	28302.8	379013	1.75641e+07	196627	83004.2	249157	437814	854066	78073.7	658614	26190.4	132620	49754.6	930239	4.74164e+06	6.63842e+06	51947.6	73813.2	229509	158713	25620.3	636917	35509.2	216705	2.53573e+06	39699.7	6.02621e+06	5.38217e+06	2.03197e+06	3.22975e+06	174413	3.60993e+06	1.25044e+06	878282	129679	468350	1.2922e+06	57075.8	1.77767e+06	43331	1.51522e+06	255018	1.2578e+07	229851	904912	403451	1.42427e+06	58604.3	341741	1.92572e+06	1.70942e+06	29020.6	183962	795338	83124	41087.4	45265.4	69634.7	132454	27038.9	74493	454278	25694.4	48296.8	344627	61119.3	21176.7	46670.2	23267	48900.5	25005.5	209021	30674.6	27210.8	43400.9	65991.9	128560	28720.9	470379	76644.1	97346	701985	33244.2	24512	1.06158e+06	814334	305836	98343.5
8.357_879.5827	1-deoxy-1-({(7r,17z)-4-hydroxy-4-oxido-9-oxo-7-[(palmitoyloxy)methyl]-3,5,8-trioxa-4-phosphahexacos-17-en-1-yl}amino)-beta-d-fructopyranose	C45 H86 N O13 P	879.583	8.357	NA	S113381032	NA	NA	NA	level4	NA	NA	NA	NA	NA	35162.6	44302.1	90406.5	4981.95	924234	22048	22871.2	14285.3	121468	24444.6	55697.3	238033	7253.02	91298.4	75048.4	1.19345e+06	5003.85	17292.8	1.44291e+06	86130.6	19470.2	46603.8	1.22207e+06	856611	263256	334999	51496.2	1.27421e+06	53904.4	65979.5	2.16289e+06	1.7975e+06	4664.02	6593.6	1.38634e+06	71314.5	48340.4	24002.4	1.00596e+06	6893.72	457841	32067.8	21088.9	5765.28	5063.75	255627	3.72177e+06	93573.2	26541.9	131318	135764	438729	48089.5	357514	18492.7	74011.9	12119.5	611525	1.98048e+06	1.91576e+06	22886.9	15586.1	146119	76148.6	9794.62	252674	15391	99215.6	817486	11852.7	2.0351e+06	1.4793e+06	751419	802949	28683	1.0739e+06	175876	436092	15588.9	324036	735285	16711.7	832493	24183.3	619070	50940.9	2.90405e+06	23021	248536	259431	501820	17073.3	86084.5	126800	1.05226e+06	12742.8	112392	490829	19385.2	8815.34	24775.3	34064.2	84270.1	12461.1	51677.4	274607	5258.35	7580.3	223042	33347.7	5116.02	26353.9	6937.28	34033.8	7264.5	118191	13807.9	7525.94	21007.7	40367.1	82975.9	8559.07	303549	40948.7	27982.9	413027	15452.5	6869.77	572610	504085	164699	32023.8
8.359_292.1162	NA	C13 H24 O3 S2	292.116	8.359	NA	NA	NA	NA	NA	level5	NA	NA	NA	NA	NA	59493.6	52639	49380.8	62024.7	119451	55435.5	35656.5	6550.8	67878.2	5581.41	71109.9	104600	56048.1	58694.6	84191.6	22680.6	37797.6	11521.9	71156.3	46180.2	68076.4	45743.8	52016.2	58767.3	61335	17192.4	7244.59	26821.7	161429	66627	59889.9	4710.98	142705	22075.2	19231.5	53251.6	66980.2	28641.6	42379	85802	81267.1	87781.7	12809.3	35066.5	156535	76705.5	317924	160971	92157.3	225645	27810.3	34269	192236	142569	194609	188732	224798	124815	83428.7	309887	177747	205908	280870	108185	89797.5	50091.6	27566.5	52767	76563.3	93739.1	24853.4	227476	103823	196463	219934	58756.7	198977	228050	169513	184181	244197	427837	289202	180344	242019	378940	45355.4	98961.6	199254	212846	241981	19964.3	383879	229648	215584	196285	229573	25350.1	236572	336981	141533	168559	265252	147536	96284.5	217894	15995.5	184110	247005	258511	2.85216e+06	289485	162019	52579.8	231804	133539	186246	66855.5	26269.2	25546.4	181019	56313.6	395107	24383.7	66260.1	9851.19	47305.8	84083.1	71070.9	71895	166560	208232
8.36_538.3634	NA	C28 H51 N4 O4 P	538.363	8.36	NA	NA	NA	NA	NA	level5	NA	NA	NA	NA	NA	45684.4	32635.9	1.34469e+06	43334.2	127280	1.16766e+06	1.55033e+06	211084	62618.7	21019.8	168503	1.30781e+06	62598.3	90441.8	228082	337557	51289.9	815528	193742	408815	89989.7	22979.1	216532	40209	67530.5	356421	169504	56996.5	369035	829978	374680	394744	40209.1	23840.3	584461	49785.7	87784.1	67567	806177	47796.4	141985	39529	662696	35634	54212.6	75082.2	381777	356445	40808.3	196745	666232	165036	137469	304660	38711.4	72023.8	229535	34692.6	230340	582259	414253	627894	72389.1	247712	49050.5	153079	232945	366920	1.07374e+06	550895	235427	1.36583e+06	575625	881028	741928	671500	2.77314e+06	74029.1	655830	36737.8	121537	662776	86391.8	22059.1	378344	558144	827528	1.31078e+06	454650	118268	250411	939289	1.09899e+06	1.28908e+06	74587.4	18227.3	47077.4	69886.7	144142	22209.2	55108.4	75737.5	50980.3	28945.8	28058.6	50554.7	16856.9	24683.8	55907.7	42800.1	40884.1	60813.7	45171.8	35706.8	32875.3	47846.5	60435.9	81744.4	57991.7	27369.1	33891.7	56246.1	37229.1	135695	1.93459e+06	94975.6	47895.5	66001.6	82917.4	40655	309476	65259.9
8.361_432.551	[similar to: taurochenodeoxycholic acid; δmass: -66.7457 da]	NA	432.551	8.361	NA	NA	NA	NA	NA	level5	NA	NA	NA	NA	NA	61063.9	42093.8	1.1559e+06	30581.7	363360	1.4117e+06	792557	1.04089e+06	109294	84227.9	101198	816023	109426	120387	504559	303920	79509.2	1.77434e+06	171141	344618	212575	51009.1	1.35922e+06	197162	48703.4	1.02457e+06	308658	85080.6	479065	1.13859e+06	696180	657669	124794	213801	801171	72297.8	106665	132199	1.11992e+06	61289.2	247484	44405.9	3.99955e+06	55228.8	51025.6	126720	154443	432603	114462	243206	636451	258734	200236	119927	52429.4	171530	890908	480577	261595	239627	477521	1.48431e+06	47308.5	89631.5	61046.9	685762	601256	168440	136774	76042.2	370867	1.24176e+06	92782.4	620188	1.27052e+06	452307	569375	242429	180186	70061.8	312678	1.09762e+06	118075	108479	598749	429763	2.14867e+06	805108	507741	142243	335949	887378	728789	1.43072e+06	93245.5	66677.3	78925.4	146032	90054.9	36286.7	48556.8	144657	137096	49430.1	47838	66051.3	42264.8	106871	85949.4	99630.8	163504	283093	64641.2	42019.4	78520.4	92915.9	66844.3	53423.9	71872.5	70256.5	51229.3	82895.8	57844.3	789354	3.27948e+06	65333.8	62989.7	105456	150957	253747	355837	212009
8.361_562.3738	NA	C28 H55 N2 O7 P	562.374	8.361	NA	NA	NA	NA	NA	level5	NA	NA	NA	NA	NA	25990.1	19087.6	773353	19166.5	50408.8	669792	724119	166349	77963.3	15705.4	44975.2	1.03856e+06	70614.9	58571.3	182292	138785	30671	491835	46464.3	278997	144545	16719.5	122869	30035.5	28178.9	268371	127883	41218.2	80791.2	620032	177003	191608	19545.7	18230.8	396683	33107.8	32684.5	46306.2	350561	30872.9	87234.4	20433.1	335717	16999.4	21042.9	31908.6	138699	194091	22545.8	106688	428746	96758.4	82590.1	228104	26261.4	37744.1	137105	25981.5	92383.5	244689	299719	491782	16498.6	160018	22907.6	79160.7	97725.9	256501	860474	250381	72077	824452	310567	468545	173873	286631	851867	36764.3	391469	22662.7	130928	471086	38510.1	16491.9	258294	198961	322917	486946	296268	52236.8	69483.8	421950	561826	465747	35010.3	17037.3	23209.7	48204.8	50310.6	16561.2	24002.6	41035.8	31342.6	21434.5	16776.7	28613	13791.5	19888.9	37445.2	22038.2	21583.3	35592	27221.1	18991.6	24347.7	27583.6	25200.2	48910.6	31800.9	23805.4	22782.5	34900.2	24367.1	113206	751515	22419.1	32899.8	32689.8	108300	31989.1	122844	30009.2
8.361_936.5807	(2s)-1-{[6-o-(alpha-d-galactopyranosyl)-beta-d-galactopyranosyl]oxy}-3-[(9z,12z,15z)-9,12,15-octadecatrienoyloxy]-2-propanyl (6z,9z,12z)-6,9,12-octadecatrienoate	C51 H84 O15	936.581	8.361	NA	S113374861	NA	NA	NA	level4	NA	NA	NA	NA	NA	29414	32922.6	666556	18608.6	68319.9	1.49959e+06	212413	96742.8	83779.3	33276.9	21799.6	913318	79523.8	44028.7	538018	240135	17606.5	540295	106599	969091	30424.1	34282	75457.5	147121	24773	178994	307631	70014.2	302655	829188	426707	458289	25119.5	45416.6	712884	33379.9	35243.2	49752.1	719127	33456.2	72050.2	26954.5	774071	29480.8	19844	101475	305279	416749	93931.5	148469	726771	101712	398903	444589	26475.5	22132	62369.5	68819.8	244389	467325	647136	761350	26030.5	287971	17875.3	68396.4	252128	464636	584574	629061	282203	627248	373962	551315	232903	455578	611625	42824.8	646383	39712.1	69077	796681	35682	35643.2	366325	149775	390671	216418	331209	71881.4	53052.3	303806	637953	192783	120374	159573	32991.8	80406.1	27330.9	31030	20261.9	27344.2	37616.8	35110.5	29863	33576.6	63003.7	58364.5	41102.9	34261.8	27297.1	110175	29804.3	24085.7	39786.3	45398.9	22060.5	77694.2	71842.8	75104.5	39716	37122.1	42608.6	210478	590482	37352.8	85474.8	24006.2	72857.2	87574	151303	48083.6
8.362_515.2728	NA	C26 H45 N O5 S2	515.273	8.362	NA	NA	NA	NA	NA	level5	NA	NA	NA	NA	NA	1829	3545.68	349804	1431.25	36089.6	23525.3	78899.8	1799.81	1382.75	1230.34	1369.98	6571.81	4725.47	6183.48	8982.49	22418.6	1592.09	49429.1	26610.1	6498.88	1502.76	1385.15	55838	34890.2	1270.44	4758.5	3454.24	106810	11307.7	106019	12980.8	51757.2	1231.62	1229.95	104878	1489.83	1272.82	1304.03	65313.5	1319.61	6863.38	1340.96	1961.33	1239.36	1301.99	8398.46	633090	5936.52	1253.91	2445.57	42406.9	27962	1237.77	35604.7	1332.29	4476.2	15542.5	20132.8	25371.2	482305	4744.54	16032.3	12209.4	1562.9	1305.91	8806.95	5804.3	1229.77	52847.4	8137.11	9498.73	71472.4	10631.3	13528.7	15840.9	75317.1	558516	40995.5	109280	3925.63	24049.7	36454.4	83288.6	1300.76	22105.8	19419.9	187065	1.03576e+06	50267.8	1337.41	10123.8	22239.1	25335.3	116941	9549.83	1190.6	2627.14	3732.17	1573.65	1191.76	1472.84	3070.44	1326.51	1247.34	1225.54	13724.7	1215.54	1294.04	9829.61	1430.18	1330.46	1448.15	1362.31	3309.75	1422.83	1299.23	2648.77	1466.93	1345.69	1266.47	1326.19	1299.22	1301.18	1418.48	45610.3	3404.24	1363.73	1385.61	1897.28	1234.93	1429.46	1609.17
8.362_566.3932	NA	C35 H54 N2 O2 S	566.393	8.362	NA	NA	NA	NA	NA	level5	NA	NA	NA	NA	NA	82343.8	54293.4	798731	53598.9	101098	571853	1.07157e+06	108464	76305.4	39076	66735.3	377001	34521.7	76863.6	141871	146930	58219.7	188501	125854	266868	102142	44146.1	74348.2	76417.1	76526.3	240011	251185	125143	157004	521702	269260	347616	52530.3	40948.3	242487	86500.8	82944.8	85511.1	446196	78698.5	182887	76625	418145	77188.8	62130.1	87211.2	323982	332661	35944.9	120891	446302	100776	90910.7	122520	68016	72183	100125	56061.4	105850	186867	293533	249952	66055.3	273746	56028.8	85472.7	94979.9	219948	291410	339059	132084	250746	312167	268268	297279	152434	955124	94464.8	378179	80627.3	107521	274893	88085.4	43276.8	152552	220986	338940	742737	150610	62594.7	117934	197753	228361	953453	44900.4	26090.6	93205	116651	93865.8	44016.4	63284.7	86101.7	74039.3	62462.3	61431.3	94705.6	24937.4	40144.9	85874.3	68460.7	54768.1	85917.4	82598.2	68453.3	70574.4	80838.8	69139.9	92864.4	109915	43164	74658.8	101574	81956.7	96603	492824	96753.1	75656.4	75208.5	94152.3	67552.1	265743	76059.9
8.362_700.4271	NA	NA	700.427	8.362	NA	NA	NA	NA	NA	level5	NA	NA	NA	NA	NA	25154.9	25961.3	1.42299e+06	18701.3	60349.2	1.03861e+06	570387	122462	35180.1	22102.6	24377.8	1.01477e+06	51355.7	33546.3	157605	116023	17573.8	548489	126312	383488	29633.4	22347.5	51511.9	40697.5	27931.4	136437	140310	55767.2	113329	528215	273686	311591	15565.6	30852.5	276979	25350.8	23960.8	39956.7	539677	21726	74631.4	23404.3	553878	22240.1	20581.5	36212.5	160126	213080	61273.9	73910.6	665388	104533	42647	104610	18482.8	22598.3	38936.3	46340.8	60096	278347	272153	975392	20388.5	119430	20381	38541.9	83991.6	205383	634173	457998	76737.8	1.06659e+06	286322	1.13075e+06	141583	752090	1.75352e+06	30790.9	385037	29692.5	40154.4	372531	32566.2	23752.2	179584	97370.4	483222	293274	427562	30406.2	39817	157121	869767	376085	78264.7	45679.3	28343.1	32683.8	18638.7	21813	23081.3	29966.4	20033.1	29783.6	21946.3	28985	41122.4	38464.7	22705.8	21675.8	16405.7	23888.2	25140.4	20942	33890.5	38198	25195.1	17561.7	33652.8	47248.2	30131.4	30737.6	32101.5	56285.1	1.67145e+06	29617.7	20174.9	27112.8	30462	58580.1	50738.9	49457.4
8.362_921.6135	NA	C43 H94 N3 O11 P3	921.614	8.362	NA	NA	NA	NA	NA	level5	NA	NA	NA	NA	NA	24055.2	141070	1.09942e+07	16677.7	1.24188e+06	1.22323e+07	6.05482e+06	2.9014e+06	737701	21474.7	370386	1.37471e+07	374102	800709	4.56727e+06	2.89305e+06	16047.1	8.60782e+06	982071	8.67606e+06	759363	36276.9	2.08622e+06	599857	343921	3.29508e+06	2.65254e+06	457569	5.33647e+06	1.05253e+07	4.83609e+06	4.99767e+06	16015.5	58223.9	6.95999e+06	28765.4	396233	725030	1.08112e+07	21940.7	1.29855e+06	22348.7	1.17164e+07	20910.4	17392.3	633060	4.4013e+06	5.3896e+06	620410	2.76885e+06	1.0272e+07	2.178e+06	2.39202e+06	4.83881e+06	48120.9	264858	1.53592e+06	626289	2.54767e+06	4.84266e+06	6.48561e+06	7.47445e+06	186578	3.24425e+06	64426.6	978419	2.3558e+06	5.44762e+06	9.28304e+06	5.34219e+06	2.32002e+06	1.06973e+07	5.46539e+06	7.88212e+06	1.96761e+06	5.47751e+06	1.63756e+07	41108.8	5.9418e+06	83226.9	1.36168e+06	7.38283e+06	441067	22831.8	4.39912e+06	2.02545e+06	6.15649e+06	4.59261e+06	5.79896e+06	835262	462770	3.43598e+06	9.82798e+06	4.82638e+06	540712	46926.3	270315	381507	561942	33194	19632.2	318213	206176	27140.9	20240.6	60814.6	22878.7	29487.8	473451	350697	17487	287277	90894	23697.6	252215	272618	50399.9	102805	388695	184400	24831.8	124127	73022.5	1.54339e+06	1.38998e+07	196566	112615	106273	697728	267610	2.01414e+06	590570
8.363_413.2931	(9z,12z,15z)-n-[2-(3,4-dihydroxyphenyl)ethyl]-9,12,15-octadecatrienamide	C26 H39 N O3	413.293	8.363	NA	S23215413	NA	NA	NA	level4	NA	NA	NA	NA	NA	4.51997e+06	1.53248e+07	4.54212e+08	1.75656e+06	4.71544e+07	4.05557e+08	4.81835e+08	7.39542e+07	3.16093e+07	2.64989e+06	2.35539e+07	4.62727e+08	2.62644e+07	3.19696e+07	8.9161e+07	1.07281e+08	4.58718e+06	2.32501e+08	7.47812e+07	1.64996e+08	3.27931e+07	7.58879e+06	8.92525e+07	3.75948e+07	2.34679e+07	8.41635e+07	6.76578e+07	4.35426e+07	1.10402e+08	2.90352e+08	1.93771e+08	1.99456e+08	1.28754e+06	5.9268e+06	2.17829e+08	1.10917e+07	1.98272e+07	2.85894e+07	3.36233e+08	3.91921e+06	4.82663e+07	4.44142e+06	3.04156e+08	4.9841e+06	4.56763e+06	3.08916e+07	2.96429e+08	1.16585e+08	2.42119e+07	6.92228e+07	2.71573e+08	7.5869e+07	5.95249e+07	9.81032e+07	5.6951e+06	1.92623e+07	8.16038e+07	3.04994e+07	1.02308e+08	2.18148e+08	1.61468e+08	2.47498e+08	1.72666e+07	8.08373e+07	9.13075e+06	5.14769e+07	7.52806e+07	1.36615e+08	2.86004e+08	1.82045e+08	1.20474e+08	3.35349e+08	1.71177e+08	2.5443e+08	2.07545e+08	2.03356e+08	8.16293e+08	1.50735e+07	2.17127e+08	1.49018e+07	5.41541e+07	2.07959e+08	3.86441e+07	6.47368e+06	1.50475e+08	1.59168e+08	2.87798e+08	3.09919e+08	1.75168e+08	3.33011e+07	6.56602e+07	2.14596e+08	2.49852e+08	4.6884e+08	3.2827e+07	5.64283e+06	1.74426e+07	2.48978e+07	2.60057e+07	5.03169e+06	4.47067e+06	1.74459e+07	1.64513e+07	6.89803e+06	5.20308e+06	1.3145e+07	1.85901e+06	7.89213e+06	2.57742e+07	2.007e+07	1.93857e+06	1.80547e+07	9.96381e+06	7.35661e+06	1.70191e+07	1.84032e+07	7.03398e+06	1.19545e+07	2.2683e+07	1.48666e+07	2.81496e+06	1.40368e+07	1.26954e+07	4.34799e+07	6.22641e+08	1.77753e+07	1.01714e+07	9.72898e+06	3.55724e+07	2.23953e+07	6.52573e+07	2.92544e+07
8.363_449.3143	Glycochenodeoxycholate	C26 H43 N O5	449.314	8.363	C05466	BGI629	HMDB0000637	89.2	NA	level2	ST Sterol Lipids	ST04 Bile acids and derivatives	ST0402 C26 bile acids, alcohols, and derivatives	Sterol lipids[ST]	map00120 Primary bile acid biosynthesis; map00121 Secondary bile acid biosynthesis; map04976 Bile secretion; map04979 Cholesterol metabolism	2.11688e+07	6.40436e+07	1.77314e+09	8.60603e+06	1.96782e+08	1.75939e+09	1.91743e+09	3.05133e+08	1.31263e+08	1.16904e+07	1.07313e+08	1.7651e+09	1.12929e+08	1.40428e+08	4.07565e+08	4.57349e+08	1.91006e+07	9.98877e+08	2.89859e+08	7.07335e+08	1.39173e+08	3.34621e+07	3.46425e+08	1.58439e+08	1.0183e+08	3.7102e+08	2.91943e+08	1.64789e+08	5.03422e+08	1.17249e+09	7.69299e+08	7.75016e+08	5.8451e+06	3.14232e+07	8.15067e+08	4.7042e+07	9.26702e+07	1.28105e+08	1.48337e+09	1.84709e+07	1.98806e+08	2.14119e+07	1.28693e+09	1.89271e+07	2.19912e+07	1.31239e+08	1.1178e+09	5.05606e+08	1.09611e+08	3.00382e+08	1.13103e+09	3.10961e+08	2.48467e+08	4.17272e+08	2.50102e+07	8.92388e+07	2.98681e+08	1.2785e+08	4.11044e+08	8.2259e+08	6.46101e+08	9.68964e+08	7.68413e+07	3.62944e+08	4.23034e+07	2.0568e+08	3.00163e+08	5.68469e+08	1.09408e+09	7.84735e+08	4.51184e+08	1.36464e+09	7.42372e+08	1.0474e+09	8.01904e+08	8.03763e+08	3.37185e+09	6.16353e+07	9.23298e+08	6.1234e+07	2.19075e+08	8.4659e+08	1.58576e+08	3.0339e+07	5.87068e+08	5.81174e+08	1.16886e+09	1.28685e+09	7.49135e+08	1.54277e+08	2.41775e+08	8.29001e+08	1.06276e+09	1.68247e+09	1.3851e+08	2.80242e+07	8.47976e+07	1.0527e+08	1.16044e+08	2.48917e+07	1.80529e+07	8.35062e+07	7.24939e+07	3.40461e+07	2.39787e+07	5.8144e+07	9.38167e+06	3.8681e+07	1.12037e+08	9.12936e+07	9.20854e+06	8.69956e+07	4.55034e+07	3.30669e+07	8.15554e+07	8.6416e+07	3.20519e+07	5.65361e+07	1.07577e+08	7.258e+07	1.31684e+07	6.66342e+07	5.30023e+07	1.81232e+08	2.46087e+09	7.85431e+07	4.6301e+07	4.70732e+07	1.51436e+08	9.69441e+07	2.77468e+08	1.28971e+08
8.363_580.4097	NA	C33 H52 N6 O3	580.41	8.363	NA	NA	NA	NA	NA	level5	NA	NA	NA	NA	NA	43324.4	25988.7	1.36088e+06	40181	72629.8	1.0981e+06	1.30516e+06	229320	61245.9	20072.6	59868.8	1.43792e+06	59760.2	89258.9	179322	259970	50820.3	734418	217809	426507	197420	22224.7	214209	38730.6	128834	236250	199740	70342.6	349949	753371	510894	454529	37317.8	21997.9	459700	47964.9	46506.7	59974.6	930944	45663.1	69373.6	38834.8	769023	31428.5	51120.9	59076.6	506081	375177	41829.7	225707	742775	193362	150265	321838	37138.3	62664	215413	68041.8	201002	536830	470085	622715	38648.2	257390	46529.3	119736	220888	398673	931171	567185	211404	619755	478151	806538	589774	569299	2.66971e+06	68609.5	571996	37181.7	94926.8	648441	68211.1	20969.5	378138	460189	483504	1.10801e+06	372164	75246.1	115330	523497	665825	1.4042e+06	37228	15112.5	46449.7	133744	86544.1	21721.8	51828.7	73216	47839.6	29115.8	28376.7	49343.3	14301.2	22167	52869.5	49830.5	38019.5	56870.3	43897	35003.7	33010.4	84866.4	57152.6	86182.7	56725.9	24167.6	34341.1	54539.8	37715.1	83547.5	1.75667e+06	46000	45476.5	63040.5	81298.8	36914.7	236973	70672.1
8.363_838.3968	NA	C31 H63 N6 O18 P	838.397	8.363	NA	NA	NA	NA	NA	level5	NA	NA	NA	NA	NA	174167	707298	618415	3.1498e+06	255856	513093	464953	221695	171423	292511	199285	646378	410651	167616	274174	299935	139131	471178	326520	284549	366154	259225	253789	227539	196019	299341	240227	275448	351378	485780	343492	346389	132207	389189	415260	6.61105e+06	181686	194257	587554	175871	224297	159168	443629	994842	157374	187023	536557	302238	529219	312258	424747	241530	206707	396154	149960	173045	1.37319e+06	206995	277575	421264	798790	407149	134818	222171	142780	271390	221609	269711	500516	293675	472075	584283	3.75754e+06	4.89092e+06	1.11817e+06	373788	946146	240299	352193	168454	253432	3.98333e+06	3.61607e+06	1.02732e+06	2.93338e+06	2.86517e+06	578407	1.77881e+07	390369	937007	2.45987e+07	1.80848e+07	463721	492654	217899	130966	192262	258913	212509	121659	370908	210947	176605	145357	127709	199318	238117	157064	198893	140058	146253	875398	175626	142769	299089	185812	174393	209033	230247	286565	158918	217166	173266	775046	744376	197400	172693	306235	771388	254316	271595	190297
8.363_915.6549	NA	NA	915.655	8.363	NA	NA	NA	NA	NA	level5	NA	NA	NA	NA	NA	20406.7	16772.5	653879	13908.5	24370.2	1.76004e+06	2.04942e+06	38249.9	23909.2	16467.1	17379.9	913713	30449.6	42736.1	143565	106323	11673.5	502152	33947.3	552925	19998.7	15677.7	139309	29090.1	19708.1	68864.8	54414.8	39006	205983	744386	343216	309976	11807.3	26987.1	236218	22007	21121.1	26823.2	979331	19910.7	22539.7	18477.7	1.14097e+06	43186.1	14006.8	26683.8	253596	163047	38475	102302	671434	149334	77712.9	123048	16531.2	14808.8	70830.2	42132	132871	338011	456191	419465	17014.9	85546.2	13530.7	31477.8	84092.9	209260	413172	565778	105415	796418	545691	632594	1.07715e+06	363661	1.96916e+06	23183.1	810001	23565.2	20540.2	525097	23731	18093.8	399816	493677	506668	729322	503952	19611.5	32954.3	353173	614294	942772	54074.4	34297	22347.1	29620.6	14840.3	14624.4	15907.9	19174.1	17222.9	19596.5	17700.9	23291.4	26974.1	35969.7	20881.8	18212.9	12647.2	19688.2	20622.3	16599	22421.2	25366.5	16931.3	24447.8	26832.4	42798.5	22628.4	25531.2	24571.4	22056.3	1.4516e+06	24549.2	18768.6	17626.6	19745.7	54030.4	34466.8	20540.3
8.363_920.6099	NA	C53 H86 N4 O5 P2	920.61	8.363	NA	NA	NA	NA	NA	level5	NA	NA	NA	NA	NA	25632.2	347437	2.53216e+07	16988.7	2.32821e+06	2.6685e+07	1.3617e+07	6.08832e+06	1.55456e+06	22126.3	829809	3.06661e+07	889527	1.5067e+06	1.02626e+07	6.17408e+06	17370.6	1.8612e+07	2.05276e+06	1.84193e+07	1.50862e+06	92409.4	4.59603e+06	1.11923e+06	606000	7.3077e+06	5.47463e+06	1.00653e+06	1.17253e+07	2.40622e+07	1.07596e+07	1.12064e+07	16734.2	56123.8	1.64684e+07	146906	797418	1.50587e+06	2.49787e+07	25626.3	2.83557e+06	23502.5	2.52305e+07	21597.4	29143.2	1.09308e+06	9.26755e+06	1.22759e+07	1.41911e+06	5.12507e+06	2.23489e+07	4.74228e+06	4.42456e+06	9.89853e+06	114996	582039	3.0574e+06	1.33289e+06	5.76686e+06	1.0959e+07	1.42416e+07	1.73288e+07	411590	6.88246e+06	136888	2.07939e+06	5.40002e+06	1.22572e+07	2.02399e+07	1.17844e+07	4.7407e+06	2.44153e+07	1.23019e+07	1.69548e+07	3.89186e+06	1.28197e+07	3.59775e+07	140056	1.39769e+07	220012	3.04195e+06	1.70961e+07	881857	67378.9	1.03604e+07	4.31671e+06	1.40418e+07	1.0526e+07	1.24527e+07	1.80558e+06	1.01777e+06	7.33111e+06	2.12245e+07	1.08778e+07	1.24766e+06	96451.6	691557	830778	1.06508e+06	56241.2	20181.4	590673	442418	61921.9	67805.7	176887	24325.2	93430.4	979198	733243	18411.2	618112	214707	85214	556608	633283	68587	247812	948897	545393	26627.5	355585	197306	3.01499e+06	3.0113e+07	405912	239712	235076	1.53194e+06	682412	4.42916e+06	1.1437e+06
8.363_954.5468	NA	C51 H89 Cl N2 O4 P2 S2	954.547	8.363	NA	NA	NA	NA	NA	level5	NA	NA	NA	NA	NA	22934.2	27073.2	2.39295e+06	16401.7	129053	2.45395e+06	1.35129e+06	417786	168215	28511.2	73644.8	2.84218e+06	50287.8	30081.7	880817	678247	14828.3	1.67684e+06	308215	1.24752e+06	107706	28224.2	337766	117436	60043.2	534550	420809	49036.3	625614	1.79834e+06	1.1379e+06	1.21277e+06	15033.1	79075.8	1.34983e+06	23760.2	56638.2	77484.2	2.38318e+06	21573.4	197627	21760.4	2.3583e+06	21793.7	17145.1	48254.1	929482	603615	201759	433239	2.28355e+06	426264	403371	877660	17805.8	41133.6	149419	142866	597510	1.02355e+06	1.06017e+06	1.61925e+06	23476	556129	87778.3	165042	447721	803403	1.93568e+06	1.40455e+06	389118	1.96938e+06	968109	1.91296e+06	168587	1.20883e+06	4.21762e+06	30773.5	1.33276e+06	27462.4	240804	1.30794e+06	100009	30669.6	811626	150931	1.49909e+06	758244	1.3786e+06	92978.6	38546.1	332497	2.28877e+06	1.11466e+06	131459	46406.3	51936.4	70889.1	74184.2	55200.2	19390.8	47564.1	20973.3	26891.2	20625.8	65845.2	39066.9	45098.3	109492	47851.3	16247.2	44184.3	22920.3	50080.6	70298.7	33968.5	20805.4	18752	79536.5	93992.8	26660	28094.7	28787.3	239192	3.12373e+06	29520	28203.7	21880.9	164057	70721.1	308854	47708.7
8.364_494.3726	NA	C22 H51 N6 O4 P	494.373	8.364	NA	NA	NA	NA	NA	level5	NA	NA	NA	NA	NA	60439.7	192259	1.06313e+07	29008.9	552200	1.3247e+07	1.76229e+07	1.35502e+06	562423	40480.1	494173	1.086e+07	287254	619659	1.44426e+06	2.04896e+06	31444.9	5.04884e+06	1.20072e+06	2.88886e+06	563764	51001.7	1.32593e+06	918636	353231	1.4477e+06	1.23068e+06	523684	3.05941e+06	7.35416e+06	3.79313e+06	3.55172e+06	29670.8	47478	4.19075e+06	116987	323312	531625	8.37388e+06	53239	740769	46710.7	4.97338e+06	64484.1	27941.3	594037	6.01384e+06	2.16705e+06	287520	1.15588e+06	6.7012e+06	1.70528e+06	911327	1.90643e+06	89496.2	388229	1.41908e+06	300734	1.90025e+06	4.03529e+06	2.82169e+06	5.32738e+06	334545	1.55563e+06	153794	1.03336e+06	1.56271e+06	3.21064e+06	5.73256e+06	4.49952e+06	2.1441e+06	7.21798e+06	3.01262e+06	6.51234e+06	6.2073e+06	4.84626e+06	2.56308e+07	172356	5.14761e+06	160578	831806	4.57853e+06	670623	56643.8	2.8168e+06	3.47683e+06	5.43344e+06	9.70709e+06	4.51698e+06	662014	1.55498e+06	5.97317e+06	5.63848e+06	2.19362e+07	265331	52584.3	218992	314738	429153	78748.8	41501.5	260538	205364	65460.2	39442	119094	44438.9	159823	374463	291488	31055.7	274660	125687	92793.8	413347	275975	104968	176163	313592	122734	51676.2	150606	127677	605846	1.69647e+07	213306	120679	118379	623668	233752	1.13648e+06	439431
8.364_503.2337	NA	C27 H37 N O6 S	503.234	8.364	NA	NA	NA	NA	NA	level5	NA	NA	NA	NA	NA	465185	1.00631e+06	9.62342e+06	132167	2.53837e+06	1.0244e+07	5.79181e+06	4.66546e+06	2.28048e+06	179960	1.75316e+06	8.55196e+06	1.38963e+06	2.41971e+06	7.06461e+06	4.69651e+06	417132	5.48528e+06	2.43739e+06	7.58957e+06	2.06459e+06	814990	3.07848e+06	1.6e+06	1.57091e+06	4.44969e+06	3.94892e+06	1.58671e+06	5.77247e+06	6.56571e+06	7.31924e+06	7.62432e+06	52242.2	789470	7.54955e+06	922401	1.3859e+06	1.61273e+06	9.23802e+06	341484	2.30365e+06	426961	1.0436e+07	288686	363401	1.71648e+06	6.4088e+06	6.23076e+06	2.50591e+06	3.50341e+06	6.98187e+06	4.29902e+06	3.84793e+06	4.23692e+06	457509	1.85901e+06	1.86395e+06	1.48352e+06	4.2386e+06	8.09016e+06	7.98012e+06	9.0166e+06	1.81366e+06	5.18847e+06	979490	3.74215e+06	3.7521e+06	4.77274e+06	7.69494e+06	6.65466e+06	4.21767e+06	6.67595e+06	8.20162e+06	9.64987e+06	2.06337e+06	8.45428e+06	9.0895e+06	1.17345e+06	8.30432e+06	1.19998e+06	3.44679e+06	9.35007e+06	1.66542e+06	579455	6.71698e+06	2.55935e+06	6.50009e+06	4.65569e+06	5.1976e+06	2.46702e+06	1.54203e+06	4.10434e+06	1.25762e+07	6.95523e+06	1.18578e+06	501729	1.64214e+06	1.07414e+06	2.4267e+06	495564	407085	1.43252e+06	1.58544e+06	760190	402200	1.09732e+06	80443.7	1.18456e+06	1.36312e+06	1.85739e+06	141117	1.10024e+06	1.07212e+06	731935	2.01975e+06	1.73563e+06	645941	1.40676e+06	1.36789e+06	1.58666e+06	181556	1.57798e+06	1.14621e+06	1.75908e+06	1.03332e+07	1.54873e+06	1.0103e+06	953911	2.2527e+06	2.13577e+06	4.02483e+06	1.47307e+06
8.364_505.2345	NA	C19 H44 Cl N5 O2 S3	505.235	8.364	NA	NA	NA	NA	NA	level5	NA	NA	NA	NA	NA	753587	1.16433e+06	8.96572e+06	187698	2.36205e+06	1.43764e+07	1.10963e+07	3.76982e+06	2.24868e+06	290052	1.5709e+06	1.40381e+07	1.93677e+06	2.45825e+06	5.50795e+06	4.42847e+06	488679	8.60927e+06	3.95587e+06	8.71202e+06	2.61917e+06	836212	4.95003e+06	5.43491e+06	1.51949e+06	4.53837e+06	4.12182e+06	3.80668e+06	5.0097e+06	1.42868e+07	8.1643e+06	7.34282e+06	99265.7	1.03041e+06	9.39542e+06	1.13621e+06	2.09913e+06	3.00676e+06	1.31677e+07	419638	3.13004e+06	617937	1.09098e+07	394006	500812	3.3329e+06	8.0705e+06	6.00971e+06	3.56819e+06	4.51023e+06	1.11241e+07	5.38761e+06	4.48002e+06	6.84105e+06	676059	1.38285e+06	3.52083e+06	3.25444e+06	6.37489e+06	1.09016e+07	1.1539e+07	1.09417e+07	2.70884e+06	5.03119e+06	1.03013e+06	4.41421e+06	4.47142e+06	7.52707e+06	1.2242e+07	1.02879e+07	5.67649e+06	1.19606e+07	6.7625e+06	1.15371e+07	2.2919e+06	5.93386e+06	1.24451e+07	1.42439e+06	1.01506e+07	1.80679e+06	2.62098e+06	1.19326e+07	2.73367e+06	756070	5.67977e+06	2.81917e+06	6.68009e+06	7.98817e+06	1.01329e+07	2.48693e+06	2.40967e+06	4.83555e+06	7.19481e+06	8.44135e+06	3.31523e+06	834849	2.19667e+06	2.55038e+06	1.65686e+06	653607	464358	1.20322e+06	1.68516e+06	1.05729e+06	598299	1.51281e+06	174182	1.73925e+06	2.27386e+06	2.72085e+06	170163	1.88792e+06	1.30487e+06	1.03499e+06	3.18727e+06	2.38201e+06	811087	1.23372e+06	2.51969e+06	1.99125e+06	414621	1.80857e+06	1.73733e+06	2.97444e+06	7.76261e+06	1.64482e+06	1.13375e+06	1.00618e+06	2.70719e+06	2.32251e+06	4.58581e+06	2.54143e+06
8.364_952.5467	NA	NA	952.547	8.364	NA	NA	NA	NA	NA	level5	NA	NA	NA	NA	NA	26665.5	27534.8	2.51392e+06	15133.3	133296	3.15016e+06	1.63622e+06	437436	204338	29573.5	61322.5	2.91136e+06	56847.6	39774.8	1.14382e+06	677357	16891.6	1.62334e+06	280659	2.09172e+06	120332	31477.1	437636	114894	50595.1	746672	563847	49810.2	706363	2.24127e+06	1.46059e+06	1.41853e+06	14852.2	85836.7	1.06098e+06	28730.7	55413.2	66573	3.11093e+06	24236.7	192563	24838.2	2.21925e+06	22831.6	17599.7	155056	1.15732e+06	1.05957e+06	224981	476185	2.29544e+06	483938	428593	1.11185e+06	20344.1	60703.2	123575	156244	760018	1.28008e+06	1.42762e+06	1.43411e+06	25099.3	655610	92151.2	201125	519827	1.29278e+06	2.0771e+06	1.92043e+06	400977	2.37825e+06	1.30299e+06	1.90806e+06	185266	1.4474e+06	3.58523e+06	28401.6	2.24572e+06	28360.3	315136	1.23401e+06	78002.2	32041.9	1.16555e+06	166787	1.61074e+06	1.03131e+06	1.50535e+06	162705	40217	369974	2.09536e+06	1.46858e+06	125406	52981.7	58515.7	80352.7	92270	55492.3	19674.8	52439.3	21341.6	27081.6	21366.7	76310.9	43377.2	49639.1	116632	50603.8	15499.3	97697.4	26986	57497.7	70696	34261.2	21601.4	20635.3	185154	103696	27313.7	32752.5	29565.5	252796	2.72076e+06	31749.4	30724	23458.9	213758	204981	421277	56299.9
8.364_956.5443	NA	C39 H86 N6 O14 P2 S	956.544	8.364	NA	NA	NA	NA	NA	level5	NA	NA	NA	NA	NA	36143.1	40742.1	802966	20361.8	77799.8	893302	479432	196604	143908	40371.2	24852.9	850740	61187.6	44994.5	290242	122818	17667.2	541448	72256.4	535733	78499	40759.1	297699	419389	28178	201261	190770	76032.5	203302	734176	428508	509288	20746.3	306215	572192	37367.6	102831	54144.5	666464	132172	81005.7	79124.2	647390	76858.4	98343.5	49271.8	556712	498518	174426	231199	670274	42255.9	144078	349958	27928	39010.5	73595.2	239239	278459	391528	446370	581075	31772.1	185349	47685.1	76163.6	210100	400370	547887	496359	236815	671184	342046	746829	221368	428956	1.20372e+06	97480.8	400929	42752.1	59587.6	483250	114501	43129.8	413702	121445	404371	102915	435943	141023	60017.2	174496	632927	397848	91668.4	56173.3	42116	50042.3	82879.7	110736	79977.1	27957.8	31289.2	44322.8	115353	103751	93911.2	58845	64479.9	78633.2	22922.6	155731	36121.1	30437.2	47704.6	52281.4	22247.6	42995.9	48646.9	311449	41178.1	44267.5	96396.7	197460	787081	96600.6	82979.1	25405.7	37102.6	93463.2	80189.2	31763.1
8.366_487.2616	NA	NA	487.262	8.366	NA	NA	NA	NA	NA	level5	NA	NA	NA	NA	NA	74003	60385	1.89677e+06	30001.2	478719	2.9846e+06	2.72218e+06	958425	353889	54508.8	352978	2.233e+06	335469	204971	1.1104e+06	1.00701e+06	77498.1	1.81831e+06	757581	930508	433538	54506.2	812947	653547	234989	923889	434772	559604	176553	2.13819e+06	1.61284e+06	1.87248e+06	30806.3	199654	1.96502e+06	51040.6	224155	456998	2.44306e+06	46373	161296	45871.1	2.37356e+06	44337.9	76688.6	526128	713569	1.29591e+06	514423	803478	2.95837e+06	895033	770126	1.45157e+06	131102	253156	95339	137697	1.16677e+06	1.87397e+06	1.76957e+06	2.38334e+06	264916	1.02022e+06	113237	715865	554779	1.25229e+06	1.65715e+06	2.45217e+06	682728	1.97878e+06	2.12056e+06	1.00029e+06	313168	2.01523e+06	1.7394e+06	99978	2.7836e+06	206356	491116	2.00783e+06	592941	62366.6	1.45153e+06	547851	1.59189e+06	1.54314e+06	2.2707e+06	617998	258999	1.115e+06	2.63999e+06	2.02123e+06	139888	86829.9	313499	316531	348451	50874.2	32250.3	171949	56551	53763.8	89400.6	147353	72714.3	175575	102996	277551	65438.8	225520	116430	129244	363824	299162	87440.3	109679	294098	284069	53885.3	224670	212688	496217	1.92173e+06	168869	158629	68795.2	377785	396165	701046	493908
8.366_504.2373	20-acetoxy-claviridenone-c	C27 H36 O9	504.237	8.366	NA	S4446341	NA	NA	NA	level4	NA	NA	NA	NA	NA	93105	204113	2.25104e+06	39632.8	640753	2.93467e+06	1.8628e+06	933314	579175	51613.5	459116	2.78491e+06	251592	628452	1.50014e+06	1.11028e+06	56441.8	1.89245e+06	866481	1.78314e+06	579394	119854	969770	598976	374675	1.08944e+06	1.01336e+06	588639	1.05062e+06	2.30958e+06	1.82733e+06	2.02517e+06	34062.9	66708.6	2.04638e+06	110977	320936	518505	2.72938e+06	49685.4	662394	91706.3	2.5589e+06	87300.5	35059.2	628131	1.46264e+06	1.56268e+06	485758	909571	2.46358e+06	892850	924231	1.36983e+06	42848	408822	638678	494450	1.39526e+06	1.95075e+06	1.70565e+06	2.35108e+06	369174	1.26739e+06	160466	742362	1.11159e+06	1.68674e+06	2.42149e+06	2.10693e+06	1.18334e+06	2.30609e+06	1.75109e+06	2.34738e+06	278703	1.92805e+06	2.7234e+06	184119	2.039e+06	242596	802711	2.15458e+06	555025	58761.2	1.50993e+06	498780	1.93061e+06	1.34367e+06	1.73419e+06	528403	287429	973781	2.51831e+06	1.86896e+06	464555	69277.9	306949	319000	465904	86397.1	50721.3	347914	270953	72152.1	58334.5	190644	59850.5	140225	438717	365194	51244.3	361046	160014	104370	414400	349861	90435.5	207932	395387	213408	55576.1	276085	171508	612006	2.28274e+06	254843	164023	162179	531548	334912	988206	444553
8.367_365.293	N-linoleoyl-4-aminobutyric acid	C22 H39 N O3	365.293	8.367	NA	S4942643	HMDB0062334	NA	NA	level4	Organic acids and derivatives	Carboxylic acids and derivatives	Amino acids, peptides, and analogues	Amino acids, peptides, and analogues	NA	70998.8	62071.3	224002	52821.7	98771.7	224947	227395	104007	75356	56232.4	64413.6	234929	85346.9	73095.5	132896	115142	50703.3	174824	123755	139581	88302.8	57917.4	119769	105199	73501	204150	100644	120439	125987	196325	158386	149108	51133.9	69020.6	165394	75929.3	73117.2	85623.8	245575	70336.1	151355	65462.5	211227	58997.8	55880.5	81132.2	304951	124585	85387	119431	191932	91213.9	95846.7	111130	60223.1	63325	96360.5	98850.6	125783	166108	123280	160226	56753.2	168469	52295.5	91975.5	87556.1	129742	180376	121888	145571	211999	146094	165023	286594	142443	349835	92592.5	155505	72328.9	92268.1	171692	86948.5	63688.2	129640	144652	213494	190186	147688	70243.5	103626	175220	174811	225807	108817	65794.8	79432	103761	76454	55602.5	60134.1	77727.7	69363.1	64419.3	54695.5	81430.2	58058	91327	78738.5	59245.4	52868.7	81342.1	71437.7	474063	73936.3	82124.1	281064	75076.2	94274.2	84436.6	68761.2	88143.7	74776.2	91926.5	286291	82898.3	68642.3	106494	83199.7	121810	98043.6	1.50277e+06
8.367_880.6149	NA	C46 H88 O15	880.615	8.367	NA	NA	NA	NA	NA	level5	NA	NA	NA	NA	NA	95139.8	49181	1.43469e+06	40399.3	78138.2	497072	1.05298e+06	83204.5	59379.5	44889.6	51456.7	997165	58652.1	57504	107163	91257.9	40957.3	410618	98529	117425	71379.7	46137.9	95950.3	83297	58756.2	88603.7	78695.2	94799.1	102562	364242	113417	117016	40427.6	55374	129752	59437.9	57254.3	67508.8	430368	55134.6	68161.3	51158.2	495083	44820.4	42713.9	63761.1	193578	216598	69310.5	94777.4	166736	72718.2	76459.5	88285.7	45055.1	51117	77032.2	79420.7	99793.1	130609	102282	213485	44396.2	72413.8	41949	73631.6	68810.8	94987.7	151935	140456	115192	171732	118238	406908	448576	113185	2.88107e+06	73294.5	303003	56737.1	74637.6	414358	69134	50877.4	101661	224767	171733	550449	159603	55620.1	81190.1	288480	635123	823265	88394.7	53525.7	62071.5	81305.6	62151.1	44202.6	48136.8	62567.3	54594.4	50850.2	42886.9	62629.7	47092.1	60935.8	61851.9	46371.4	41749.9	64090.8	55865.3	49637.9	58397.7	64787.3	48994.9	61074.1	73687.7	68136.9	140771	68944.6	58709.3	72469.9	1.83446e+06	64833.3	53872.7	55664.4	67113.1	145922	79589.4	58266.4
8.368_331.1813	NA	C16 H29 N O4 S	331.181	8.368	NA	NA	NA	NA	NA	level5	NA	NA	NA	NA	NA	49511.9	415490	1.28525e+06	314627	105000	189503	242619	67680	61029.9	34208	74129	104261	450041	21237.5	86002.8	25505.8	44896.4	529446	16744.8	275184	33316.5	84374.1	21508.1	24779.8	52023.5	120082	157028	13188.5	146783	564861	11951.7	175497	149606	65376.2	42215.1	109215	52554.3	158505	84720.6	88066.8	32854	48682.1	226023	65201.5	139001	24236.3	54104.6	60889.9	109774	34272.3	183892	191243	59488.6	17410.2	30882.2	159721	579015	11829.5	26976.4	68210.5	67144.8	171462	15475	77324.4	76199.3	39330.1	147844	59985.9	60145.8	1.52736e+06	216787	139806	17557.2	111315	452501	98647.3	225280	46352.2	381350	20515.1	94729.1	373057	21501	83439.7	91303	248082	23658.2	245016	251276	75815.1	15056	798933	61956.2	173396	30380.6	87231.6	66482.2	14321.9	69708	43183.3	74273.7	42244	19824.7	68797.6	52098.9	26338.6	46182.3	26970.2	46577.6	204642	28511.4	70702.6	47121.5	26403.9	60920.9	26468.8	38404.5	36790.9	16481.4	23023.1	31458.7	88432.8	38964.3	108856	553990	13054.6	109371	56224	30377.4	29634.8	42246.5	28505.5
8.368_537.3442	(2r)-2,3-bis(nonanoyloxy)propyl 2-(trimethylammonio)ethyl phosphate	C26 H52 N O8 P	537.344	8.368	NA	S2339726	NA	NA	NA	level4	NA	NA	NA	NA	NA	224733	551378	538023	47902.4	1.29527e+06	393262	872893	315283	761519	632338	1.05145e+06	1.12122e+06	1.03796e+06	399258	552300	1.26199e+06	389932	765075	1.31583e+06	959963	728751	430468	996894	707933	164984	637080	460019	509396	349028	963951	933148	1.73885e+06	88435.4	589801	238430	1.16723e+06	401483	358967	797141	401041	506160	483187	597408	1.11647e+06	435771	529097	1.19511e+06	512865	980479	663428	685393	850707	825303	697434	590873	544559	2.44089e+06	818334	446486	482682	1.06425e+06	1.48881e+06	282899	580666	266418	341067	1.00237e+06	123857	638572	100501	517151	687681	291690	1.87697e+06	847636	308812	306087	735235	407332	315274	747769	345559	407170	551567	2.65987e+06	431400	682372	803501	1.30992e+06	463036	1.53251e+06	302183	1.40696e+06	497263	252669	529512	216615	725185	328969	194914	272063	232945	859728	312214	196846	842485	571257	515715	196730	321510	505005	768953	405361	341838	783595	216108	216318	692890	814550	547778	296562	229954	905043	354787	260848	258193	483652	253872	223532	753786	491637	679166
8.369_480.2173	Pd123177	C29 H28 N4 O3	480.217	8.369	C15552	S102850	NA	NA	NA	level4	NA	NA	NA	NA	map07229 Angiotensin receptor and endothelin receptor antagonists	6647.09	9797.4	371597	4712.45	7670.57	211077	183922	24833.9	26732	8806.85	13235.5	168378	10548.7	4935.97	19240.4	34353.4	38132.3	262572	90917.4	9038.42	5024.72	20128.5	30324.1	15287.7	11288.7	19600.5	12036.2	63795.4	30642.7	47127.3	71640.2	38250.4	4066.92	10535	47799.5	24352.6	15494.9	36974.5	24802.5	4426.52	44504.1	15197.1	34429.3	4984.5	4423.14	15233.4	124159	17590.6	32063.9	19790.6	133710	232147	44126	43224.5	8573.95	35448.2	105036	38942.6	16823.5	169408	75103.4	249543	76986.6	57964.4	10207.6	30481.4	62731.1	62072.3	143954	33800.8	38278.1	71673	5987.01	11588.6	138597	21434.3	2.55467e+06	14064.9	62388.6	4604.73	370238	126663	8552.06	13604.9	73745.7	74668.9	66437.8	229588	13414.4	5876.03	30597	140564	11109.1	209410	21533.2	6567.69	9690.31	39888.8	6643.09	4094.65	6469.98	86907.9	29123.9	4470.96	5716.51	21027.9	5217.56	29357.2	61874.1	4196.75	52105.7	61664.5	31519.5	4490.3	7319.98	23354	12131.3	14523.5	75426.4	30997.4	29316.3	22975.7	22739.7	10464	118161	8223.3	4544.82	6052.7	5620.69	4535.11	14375.8	8202.29
8.37_472.3192	NA	C29 H44 O5	472.319	8.37	NA	NA	NA	NA	NA	level5	NA	NA	NA	NA	NA	67115.9	109282	428472	51890.9	96763.2	220573	1.25344e+06	101997	73891.5	55146	63089.5	230038	83676.6	71672.5	130316	112796	760803	171213	121220	152311	86467	215150	440067	102472	71989.1	107640	98661.4	118095	123351	192407	259238	206735	52152.4	67685.2	162073	8.46833e+06	71655.3	83960.7	240734	68926.2	84193.6	64164.6	204429	56104.8	54728.7	84893	239116	122117	83718.6	116994	241627	194137	98614.1	108981	59018	504062	94498.4	96936.5	123350	162759	121627	209977	55637.2	90813.3	51216.2	90197.6	103994	117859	176609	119479	142751	207583	143247	161633	281039	139531	492113	166807	195205	70915.2	102169	168222	2.06682e+06	62457.6	134719	141832	221440	186431	144660	943402	101596	304308	171223	221880	106689	64506.1	77859.7	101683	74856.3	54527.7	646518	160683	67962.5	63169.3	127919	78523.6	56924.4	81771.6	77153.7	58082.2	51796.1	79697	106972	57423.8	72502.3	80529.8	61318.2	73506.2	92401.9	82796.2	66933.2	86387.2	73316.6	90065.8	348399	81266.8	67263	67865	81473.4	119450	95997.3	72243.4
8.371_550.3125	NA	C26 H42 N6 O7	550.312	8.371	NA	NA	NA	NA	NA	level5	NA	NA	NA	NA	NA	3113.86	25479.5	10582.3	22744.9	76098.6	185609	28091.6	25873	54867.7	12531.4	28560.2	24112.8	14276	8946.87	4067.7	15829.3	106958	122341	87667.8	72119.6	2883.41	6005.29	147308	47643.6	2356.28	64806.1	14290.8	14677	44602.9	26837.5	56011	17334.7	13680.2	99332.7	19023.4	107725	17627.8	4335.33	46020.3	4741.17	18271.8	20572.4	18751.2	10084.6	2492.83	16787.5	62765.1	23173.9	4769.58	24886.6	5611.45	335507	21287.7	15967	9411.26	30327.7	4912.04	106691	11784	29119	17503.4	49840.2	17473	3446.8	47152.1	7482.12	802226	2771.6	2928.12	8019.4	2666.37	10914.3	10371.4	16396.3	83415.9	28251	30920.9	31851.2	9426.38	26978	97657.5	13671.9	28245.8	5565.85	9272.97	136314	19481	221375	78598.7	4700.77	23860.1	5763.25	26658.1	2.00288e+06	8251.4	3062.68	28296	16180.2	3211.21	9098.03	7360.69	32031.9	7752.79	8394.38	19632	5099.41	7909.04	2741.73	71210.9	2566.73	2624.75	12291.4	2664.46	9415.28	10606.1	3156.13	3193.64	25171.2	4491.17	34269.6	6639.88	10696.3	5408.92	27908.7	22140.3	5941.56	22753.3	8292.16	6760.29	18186.6	5727.21	32170.1
8.372_282.1413	NA	C12 H27 O3 P S	282.141	8.372	NA	NA	NA	NA	NA	level5	NA	NA	NA	NA	NA	3516.42	59265.8	2652.98	363266	125831	4813.73	1057.72	2497.34	550.698	156011	5232.75	600218	42281.7	532.158	10151.7	828.652	6267.13	10585.2	5831.48	2643.21	1742.95	8697.32	2344.91	647.76	4794.24	9959.13	1374.89	59302.2	3213.73	74727.7	1450.16	5155.84	3757.25	4390.87	2941.76	5535.96	22911	2777.85	3286.09	12551.2	2793.31	1701.75	1882.42	646.145	7570.36	3625.82	5639.74	4480.65	1363.39	2315.43	5639.05	4258.3	482.77	2.10197e+06	3940.08	1494.51	11874.7	1010.12	6597.87	3164.02	1320.01	13864.6	710.032	2578.88	43581.4	647.516	1795.06	4442.02	819.303	3392.79	112491	198886	23964.4	5866.87	682.458	8910.38	873.683	689.475	12351.3	7995.99	40118.2	5473.99	1924.22	1252.76	5893.81	3157.22	4869.92	1945.09	80739.1	27440.5	3640.85	4713.66	4420.57	3796.55	429.585	2316.18	2457.51	2035.93	717.883	3238.25	756.278	9327.53	2720.84	21737.4	1467.59	4432.7	356702	2999.09	509.512	1568.05	4575.5	5414.62	556.468	1707.2	1014.3	270019	2369.53	3020.11	553.73	2033.89	531.2	1886.44	2119.86	1877.65	3297.5	23183.7	562.185	3050.56	7352.64	1788.42	3046.24	2884.34
8.372_544.3055	(3beta,4beta,5beta,6beta,11beta,23r,24s)-4,11,23-trihydroxy-5,6-epoxyergostan-3-yl hydrogen sulfate	C28 H48 O8 S	544.306	8.372	NA	S113385578	NA	NA	NA	level4	NA	NA	NA	NA	NA	27493	60027	1.10904e+06	15011.6	103152	215888	579908	28894.3	58464.4	59046.4	83771.2	187937	90020.1	37463.1	79866.2	85304	46297.7	117403	67024.9	45406.4	62957.5	39748	100994	53109	38790.5	70086.3	63543.4	30046	107258	44932.9	32001.9	115455	13379.4	41743.9	91174.5	65155.7	59075.3	39958.5	27701.1	58203.3	58152.9	85050	219997	69560	37127.1	49072.6	54888.5	68584	79802.3	63487.5	73378	150557	68609.4	72525.5	39300	60966.9	107153	44631.4	59054.9	19809.7	77736.3	99866.8	22840.3	30465.5	21899.3	16898.8	47578.2	22080.8	49303.2	44370.7	54985.5	111402	17177.9	102464	1.05979e+06	56344.8	2.37942e+06	73561.1	164228	37013.4	90368.3	60532.9	62427.4	39844.6	154789	300039	38423.2	214964	96541.7	63346.3	87249.4	181747	84495.3	486129	29214.5	80246.9	31443.2	68064.7	64403.8	24643.9	37642.9	57699.5	55336.1	42066.7	27950.7	79943.9	46854.7	68157.7	46491.2	44071.3	54005.1	58280.4	39676.8	58696.9	73328.6	19509.5	41135.3	59087.5	92280.3	58136.7	24866	24125.7	56304.5	41623.9	130408	27919	29545.3	33128.3	47281.3	51267.4	50802.2	62823.5
8.372_948.6098	NA	C50 H91 N6 O3 P3 S	948.61	8.372	NA	NA	NA	NA	NA	level5	NA	NA	NA	NA	NA	160531	63889	517049	135230	228754	4.16871e+06	2.59165e+06	56777.4	98566.5	33684.7	148604	541351	59351.9	118857	91688.4	266479	116538	401597	285961	408540	217675	63488.7	61928	67044	169489	252195	222083	216775	291744	460344	306639	258322	118451	65373.8	385220	177927	171198	107844	547725	307255	198861	152333	101973	116094	128622	127164	5.84644e+06	288927	34926	276273	176694	210659	86366.6	86294.7	140874	145443	54178	46798.3	105957	385488	233434	504036	121984	653906	121984	48825.4	203283	129479	417150	278484	144609	488940	61191.7	380868	1.42033e+06	329358	6.70635e+06	214394	130299	129267	212427	409445	201000	36935	302270	60180	489772	431571	341180	66969.1	209673	879196	403603	1.75798e+07	44292.2	62280.8	183450	406375	264946	41487.3	138504	178285	160874	109702	100698	187620	28953.4	34094.8	182916	123115	127098	188594	167565	136704	82887	99548.6	140589	173782	220439	36635.1	142451	206791	125421	213108	1.06205e+07	180692	159716	159097	190976	72086.4	226619	170854
8.373_646.8501	NA	C22 H4 N O15 P3 S	646.85	8.373	NA	NA	NA	NA	NA	level5	NA	NA	NA	NA	NA	66636.8	30322.6	220640	50447.7	94915.6	205459	705806	55658.2	61716.8	15488.5	62606.1	230663	39761.7	61950.8	49771.5	109612	48354.2	163115	118646	38149.3	85184.2	16170.5	63535.8	29576	71375.4	101534	100517	98773	117111	187620	143317	128288	49278.7	29644.4	153987	72206	69198.2	68818.9	245465	65768.8	81627.2	64611.5	90845.7	56200.1	53453.4	70194.6	87678.9	123321	20679.1	113270	84670.2	88120.2	27920.7	36965.9	56737.7	59683.2	202020	42205.6	50172	156214	115942	151406	56384.9	92584.3	49929.2	56260.4	81992.8	103872	171618	121502	154438	208975	170584	160263	494808	135248	322022	73794.6	280825	66113.5	89910.3	177529	81667.9	20386	120902	385635	195759	3.20856e+06	142151	60194.7	1.11443e+06	2.59489e+06	169407	403116	27645.1	20929.7	78833.1	91608.7	71708.3	17196	57923.1	71192.7	65875.9	48823	50724.7	78268.3	13881.9	31049.4	73487.5	58202	51125.4	77995	69227.3	57642.4	53664.6	57702.5	57997.6	69228.5	92438.8	29829.8	59805.9	85040.2	66406.9	88488.8	273344	82631.7	63874.2	64172.7	77556.8	52665.4	94738.4	71222.2
8.374_188.1568	NA	C14 H20	188.157	8.374	NA	NA	NA	NA	NA	level5	NA	NA	NA	NA	NA	76708.4	77159.9	390931	68711.1	113542	241855	228147	151855	80888.9	105717	74898.5	332061	84319.3	90849.6	134108	132681	80825.8	204279	143374	139772	103868	60358	212981	141803	85526.1	226176	111100	126686	149146	272696	233132	238444	70277.6	70591.6	187430	135208	173826	107017	506618	119069	341799	86688.4	212803	130615	66269.4	194327	256416	138747	129287	137840	225830	274988	174942	116657	67972.8	148791	226198	98481.7	132511	189136	152749	182606	62482.7	331801	61967.8	192842	142973	303399	220323	135245	265182	274341	146013	241562	290882	164652	409333	88632.4	286261	137424	137077	196025	137293	68524	208371	163627	249973	210762	201992	79757.8	129369	405909	228832	236183	118207	64877.7	154116	110310	136065	58262.9	86096.9	91069.4	79123.1	68807.1	148580	93977.4	57691.3	186080	105758	81794.9	98981.6	92952.9	80113.4	719178	144725	87864.2	354965	152066	105364	85042.9	73975.9	98957.7	81977.7	105140	513445	91389.7	77863.6	178897	322412	123870	255489	1.92127e+06
8.374_362.3032	NA	C20 H42 O5	362.303	8.374	NA	NA	NA	NA	NA	level5	NA	NA	NA	NA	NA	3.13331e+06	54116.2	189554	43851.1	66493.1	174161	194609	84607.3	59949.4	39358.5	56283.6	198704	81247.6	52428.6	111754	93144.9	41457.3	143357	87996.8	115675	73188.7	43457.5	100533	78887.8	64291.3	86725.5	86658.3	88902.5	98684	160487	108203	106218	41976.9	58916.3	113993	61769.8	59196.6	70072.3	185532	56246.3	69437.8	55135.8	178304	46918.3	47856.6	57841.2	196361	97786.5	80257.3	96554.2	149846	78114.1	73032.1	88073.2	48533.8	46299.9	76988.9	82587.6	104738	112122	90673.5	129642	48624.7	79590.6	44183.1	76094.2	70159.1	107381	144704	104069	130527	179939	128867	143570	243107	116187	269267	62722.8	128491	54856.7	77384	140373	70547.6	49988.1	103386	120949	168726	157797	125211	61929.9	83387.9	144785	151035	161955	103207	62454.2	67342.3	78354.2	60141.8	43127.8	52063.6	61073	56421.4	55567.4	42280.5	66820	53862.6	63926.8	62861.2	49986.5	43670.9	66808.6	59155.3	49186.1	65108.6	61943.5	51648	58004.1	78891.3	71124	49830.8	72700	47601.9	75778.4	232229	63559.9	54618.4	56008.3	66268	103756	80465.1	60753.9
8.376_299.2824	D-sphingosine	C18 H37 N O2	299.282	8.376	C00319	MReference-418	HMDB0000252	8.7	95.5	level2	Organic nitrogen compounds	Organonitrogen compounds	Amines	Amines	map00600 Sphingolipid metabolism; map01100 Metabolic pathways; map04071 Sphingolipid signaling pathway; map04210 Apoptosis; map04217 Necroptosis	3.08638e+06	6.31243e+06	1.6986e+07	5.03613e+06	7.737e+06	5.19348e+06	3.69401e+06	3.42892e+06	1.94142e+06	2.83282e+06	2.92224e+06	6.3612e+06	6.60214e+06	9.5882e+06	4.91289e+06	4.92608e+06	5.43419e+06	6.79334e+06	5.85983e+06	4.57141e+07	3.9771e+06	2.40029e+06	3.54363e+06	1.45488e+06	2.33501e+06	5.61632e+06	3.7986e+06	4.79453e+06	4.13157e+06	6.15465e+06	5.22608e+06	2.75731e+06	4.54549e+06	2.00954e+06	4.12649e+06	3.6052e+06	2.1307e+06	2.03257e+06	1.61453e+06	3.93984e+06	3.79984e+06	2.94963e+06	4.87137e+06	2.02864e+06	2.86299e+06	7.82664e+06	3.94427e+06	6.63773e+06	3.00659e+06	3.66258e+06	4.34877e+06	1.26691e+07	3.91821e+06	3.10937e+06	6.45777e+06	3.27958e+06	3.57511e+06	2.01532e+06	1.65118e+06	1.41204e+06	5.21569e+06	4.22852e+06	9.18314e+06	9.63182e+06	4.49583e+06	3.9273e+06	1.93442e+06	4.5537e+06	4.6343e+06	4.6235e+06	2.4235e+07	1.04079e+07	4.84802e+06	8.15193e+06	5.69141e+06	5.342e+06	8.08885e+06	1.22749e+07	3.67166e+06	4.51618e+06	6.528e+06	5.14622e+06	5.17698e+06	5.53789e+06	3.12175e+06	9.54397e+06	6.4766e+06	3.72754e+06	8.38904e+06	3.50047e+06	1.89635e+06	8.01091e+06	7.95448e+06	2.01769e+07	3.92145e+06	1.89884e+06	3.31646e+06	5.84658e+06	3.16127e+06	2.31046e+06	1.85129e+06	2.45344e+06	8.53747e+06	4.4598e+06	7.1768e+06	2.0137e+06	2.6561e+06	6.97099e+06	2.34454e+06	6.73227e+06	3.47339e+06	2.63341e+06	2.67088e+06	4.35676e+06	2.37324e+06	6.70106e+06	6.78534e+06	1.47232e+07	3.28409e+06	2.57498e+07	1.03403e+07	3.39456e+07	2.91071e+06	7.85649e+06	8.33297e+06	2.00985e+06	2.5074e+06	6.99536e+06	2.63217e+06	9.29823e+06	1.43218e+07	4.85529e+06
8.377_258.1099	Diacetyl trimer	C12 H18 O6	258.11	8.377	NA	S167940	HMDB0032527	NA	NA	level4	Organic oxygen compounds	Organooxygen compounds	Ethers	Ethers	NA	958812	811.622	924.788	914.005	1037.11	1099.27	1371.78	870.818	935.611	840.119	903.655	1029.25	830.689	899.91	794.089	1282.35	1097.93	759.531	910.243	766.674	961.307	851.243	851.135	939.514	809.337	915.318	1255.75	886.619	2333.71	824.653	957.288	893.325	793.513	861.689	1820.58	980.516	827.103	882.842	866.514	865.174	872.033	889.782	924.095	996.047	852.775	972.975	794.952	1050.72	862.087	906.379	759.723	839.597	844.877	918.514	875.17	978.368	858.027	865.401	890.803	848.78	874.301	913.521	868.965	856.734	859.276	834.294	869.316	783.792	845.177	845.062	822.919	1051.26	939.322	791.003	769.174	792.345	1142.1	1070.2	816.633	921.806	987.653	841.134	885.823	886.562	841.259	1405.73	867.387	812.384	1012.94	908.686	905.077	947.629	881.112	862.661	781.849	819.164	838.265	868.098	1050.56	841.898	949.321	920.489	890.035	899.441	824.077	869.206	835.492	890.833	840.523	837.856	907.948	939	899.924	890.687	1069.81	872.947	897.258	945.688	899.611	868.893	894.118	857.46	876.689	816.362	906.967	859.37	894.064	891.058	1130.68	920.642	879.82	1037.89
8.381_512.2795	Pedilstatin	C30 H40 O7	512.279	8.381	NA	S558784	NA	NA	NA	level4	NA	NA	NA	NA	NA	5402.45	1085.88	64411.5	4452.2	61312.8	143997	2.12469e+06	14627.2	1397.87	1060.04	15898.4	50058.7	2493.16	1291.65	9157.04	3261.44	46305.6	27513.8	1162.62	1427.05	1338.95	6467.89	15810.5	1264.48	1317.97	20418.9	1973.36	1285.06	2948.37	2210.78	7237.07	309444	1135.4	4566	4992.85	10907.8	66261.7	3537.07	22609.5	8674.34	1195.45	11493.9	36023	1203.11	1288.03	1367.8	5797.42	1562.24	6497.14	1226.7	33578	161741	2774.91	1728.4	1099.04	2508.9	9569.55	2525.33	15582.1	3700.51	6919.93	1162.42	2424.51	1883.81	1154.71	1894.46	2064.58	1279.87	1657.82	52334.2	2035.09	6138.02	95511.4	2299.61	78286.5	49063.1	143591	3333.5	400497	4914.92	8926.55	27463.1	5514.96	1110.45	9097.7	39625.6	9210.06	45292.1	15338.7	1220.86	2579.52	46305.4	6419.66	38806.3	3122.31	22237.1	18509	1072.13	25721.7	31971.2	9764.03	45693.8	1147.1	4317.76	5654.44	8372.15	27135.1	51016.4	22906	3239.2	3983.03	3140.75	1189.52	8961.49	36295.7	1232.17	22716.7	36588.7	2239.35	15493	1526.19	25503.1	4151.63	1120.93	175204	2377.42	6044.63	3378.18	1749.86	163817	1132.25	4112.87
8.384_302.1858	NA	C15 H22 N6 O	302.186	8.384	NA	NA	NA	NA	37.6	level5	NA	NA	NA	NA	NA	66454.8	65294.2	170339	49307.5	76753.3	193139	198120	86863.9	67823.1	50659	58172.9	209974	85006	64435.7	93762.2	99321.4	46109.8	160505	85391.2	102606	67209.5	56093.9	96639.4	99797.7	61182.6	100118	77748.3	107028	97780	176499	124712	117730	48311.4	68655.5	111840	67317.1	65340.9	73621.1	186706	94893.2	397954	61709	193109	57300.3	51504.4	67381.8	174544	102028	78921	191449	121636	78773.5	79361.3	107345	58070.8	52153.7	90553.4	86720.8	99722	117155	96533.6	132710	48691.8	139898	48785.9	81143	75893.9	109328	138779	103306	100841	191288	123861	142150	252914	123073	257185	134364	174303	60424.9	82032.3	112978	68683.4	63311.9	267775	121331	195235	140459	105827	69243.7	89114.9	150484	149567	166795	91199.9	197673	71758.7	228194	75683.4	140815	301136	151439	272907	58283.4	66868.6	77756.8	57813.9	304697	116061	56348.2	146267	70459.5	68842.5	495861	67299.4	90323	513106	97217.2	91644.4	260055	151088	134134	59017.4	80699.1	231231	58092.7	59432	394885	67576	111745	173013	2.57646e+06
8.384_382.2331	NA	C17 H40 N2 O P2 S	382.233	8.384	NA	NA	NA	NA	NA	level5	NA	NA	NA	NA	NA	879160	692854	127845	434835	478689	179665	168507	315034	590547	921222	352220	256603	545243	718817	1.15159e+06	74771.6	696562	165124	471041	683642	541502	759486	468090	1.0553e+06	51253.6	273378	893706	604482	379886	305982	749047	408959	375930	1.11791e+06	403382	423359	535598	630556	357196	753187	396693	1.05195e+06	566491	45088.9	532297	431831	254012	78925.1	990248	827857	695515	385256	873819	543242	495974	761852	664394	977634	521563	400607	393795	215929	1.09188e+06	642102	563744	528908	453347	264793	278343	358623	501279	188718	534966	268119	212667	318849	208634	414497	539025	630641	641963	116110	479321	1.13452e+06	726520	272521	250928	178705	632942	1.08036e+06	366518	113704	299399	137052	974595	1.16203e+06	104435	1.0221e+06	374605	775745	710034	357830	411627	491309	543175	701201	937892	1.45033e+06	126251	1.15936e+06	260832	332292	674584	930144	1.2586e+06	537195	510833	501575	976720	484691	415495	684324	391233	146181	174142	878665	700668	522228	265950	1.07078e+06	525207	301247
8.384_463.307	NA	C24 H42 N5 O2 P	463.307	8.384	NA	NA	NA	NA	NA	level5	NA	NA	NA	NA	NA	38532.3	161027	490139	162087	100902	260967	348446	92362.3	466746	77122.6	186473	631349	70724.6	81457.3	303750	159733	83885.9	176846	238871	79641.5	144238	224755	148849	123935	185866	146911	77762.1	137731	244556	195566	458391	77134.6	176275	174354	72109.8	262680	55236	370949	193558	60462.8	320332	83086.3	440144	576905	37074.3	120357	115441	156575	233941	93801.2	405958	205346	237591	299710	191644	172238	677604	228890	178889	304520	337972	179133	139137	382012	108556	42534.6	165770	213917	194948	125045	206114	120401	67307.2	274578	136753	160313	761752	52226.3	72635.4	43025.4	278240	154230	92848.3	52840.3	453601	412609	87335.1	1.48863e+06	152298	83631.8	172004	124866	73507.8	124427	211287	64027.7	41693.8	441255	114249	42174.1	41033.9	77961.8	335943	75765.5	187261	78281.1	86886.8	119972	161575	34135.5	37800.6	87687.6	166576	35179.1	45247	44009.1	51590.7	102092	228846	160870	63753.6	137346	268836	44888.6	215521	165896	38301.1	243994	92142.4	289837	106794	70179.2
8.385_262.1545	NA	C12 H26 N2 S2	262.154	8.385	NA	NA	NA	NA	NA	level5	NA	NA	NA	NA	NA	1.12934e+06	1.09665e+06	3.35903e+06	89373.3	796772	883993	836875	1.29913e+06	1.45945e+06	1.30382e+06	787042	298945	549189	479374	1.56964e+06	526035	2.05684e+06	3.05547e+06	581765	4.43819e+06	578449	1.21513e+06	538844	838373	349378	340423	1.64176e+06	434631	1.00698e+06	2.71549e+06	543430	1.88983e+06	199832	1.79895e+06	831334	547737	646299	5.16077e+06	2.94268e+06	824916	996625	921961	965441	1.65879e+06	1.25023e+06	564243	2.79278e+06	937786	3.02897e+06	294240	3.27637e+06	2.7438e+06	1.02935e+06	864210	595203	941426	2.9987e+06	520198	1.79795e+06	1.9871e+06	2.16519e+06	1.46652e+06	666424	1.71118e+06	1.39061e+06	509334	1.30969e+06	930378	1.066e+06	5.15951e+06	3.53428e+06	833575	961487	1.92286e+06	249176	1.7561e+06	331283	682417	2.32392e+06	853152	368505	891551	884749	982941	1.26108e+06	246153	4.81277e+06	5.93956e+06	1.54869e+06	1.80611e+06	197725	1.72788e+06	308293	187347	917129	1.07585e+06	1.22984e+06	630066	1.07905e+06	1.35499e+06	981510	605432	348687	549129	1.46827e+06	479749	2.47123e+06	1.80237e+06	874470	978024	596268	1.74193e+06	1.45775e+06	1.64797e+06	1.59934e+06	1.47566e+06	1.24187e+06	218215	638959	428016	985337	573787	1.00007e+06	1.46362e+06	789578	844557	459911	1.20583e+06	896156	396150	709803	758364
8.385_294.1831	Embelin	C17 H26 O4	294.183	8.385	C10342	S3105	NA	NA	NA	level4	NA	NA	NA	NA	NULL	4.20729e+06	3.52045e+06	1.85854e+06	3.95244e+06	5.76837e+06	9.56903e+06	1.69399e+07	4.81408e+06	7.0989e+06	4.09484e+06	1.20643e+07	6.11346e+06	4.44068e+06	3.81925e+06	2.87455e+06	1.30422e+07	3.01078e+06	5.97586e+06	1.64182e+07	6.49164e+06	5.96595e+06	4.11896e+06	1.0876e+07	2.7701e+06	6.99741e+06	9.44587e+06	6.36552e+06	6.4875e+06	6.19531e+06	9.1809e+06	8.19553e+06	1.33194e+07	1.01097e+07	2.29639e+07	4.2352e+06	9.72375e+06	3.13459e+06	8.31271e+06	1.02286e+07	3.02381e+06	1.28045e+07	4.899e+06	8.20934e+06	1.79734e+06	3.38729e+06	3.13012e+06	3.02694e+06	8.26153e+06	5.72729e+06	7.25552e+06	1.96876e+07	1.6089e+07	1.28881e+07	4.71765e+06	6.65784e+06	7.06942e+06	1.05414e+07	1.42237e+07	5.7103e+06	6.80591e+06	4.29483e+06	1.65714e+07	9.43674e+06	7.85371e+06	8.34618e+06	6.18385e+06	1.38067e+07	7.24529e+06	6.5248e+06	1.07429e+07	9.88963e+06	8.80801e+06	5.05257e+06	4.85359e+06	1.6979e+06	9.44195e+06	1.10046e+07	2.32229e+06	1.35749e+07	3.88245e+06	5.60955e+06	1.34756e+07	5.74097e+06	5.31172e+06	1.76765e+07	4.66793e+06	4.23157e+06	4.66592e+06	2.35922e+06	3.88427e+06	9.27308e+06	1.16142e+07	2.62025e+06	8.63869e+06	4.67006e+06	4.04557e+06	4.36742e+06	2.79553e+06	4.31357e+06	3.46137e+06	4.89589e+06	6.31688e+06	7.8852e+06	3.57444e+06	7.14252e+06	5.08028e+06	5.21465e+06	6.31846e+06	5.14932e+06	6.82206e+06	3.91819e+06	3.60122e+06	7.24124e+06	5.86193e+06	5.33476e+06	5.18187e+06	4.13591e+06	5.65982e+06	7.62727e+06	6.97257e+06	4.28255e+06	4.06081e+06	1.19783e+07	3.3703e+06	1.7872e+07	4.35861e+06	5.29509e+06	5.26576e+06	2.79746e+06	4.85407e+06	3.47427e+06	3.97151e+06
8.388_338.2221	NA	C19 H26 N6	338.222	8.388	NA	NA	NA	NA	NA	level5	NA	NA	NA	NA	NA	178614	572473	752502	984847	1.00392e+06	881027	1.62108e+06	423162	584696	332609	428633	776204	270128	1.13191e+06	381040	809548	344378	525974	1.66315e+06	407289	287001	358638	1.30729e+06	284617	212187	711541	829066	312271	445162	507777	562390	383298	5.60273e+06	192460	419671	191365	524131	351395	667144	1.02364e+06	1.07333e+06	530047	591211	278970	1.22077e+06	209437	1.54044e+06	313843	294308	972153	611627	759090	1.16891e+06	296584	1.43066e+06	945664	1.4584e+06	994884	381962	425495	315624	935691	1.4276e+06	273157	1.08456e+06	253713	600890	1.03175e+06	621386	819202	383309	706273	428237	470333	811610	389920	2.58398e+06	246429	476074	185676	750337	452837	408773	899888	1.42851e+06	502926	656699	582222	413332	428646	533830	603137	495147	2.32731e+06	654016	199319	1.43615e+06	1.4399e+06	688603	983393	414016	886587	1.17311e+06	1.00464e+06	1.17828e+06	717958	1.40891e+06	534082	2.09352e+06	227607	287115	449539	469362	1.71654e+06	193584	1.0644e+06	192598	263038	237213	914611	742415	815920	741373	1.02002e+06	1.09564e+06	1.47569e+06	926021	294302	490257	343586	334926	1.58557e+06
8.388_635.2726	NA	C33 H44 N5 O2 P3	635.273	8.388	NA	NA	NA	NA	NA	level5	NA	NA	NA	NA	NA	7916.56	86290	38783	20989.2	257623	150793	201671	21541.9	141679	8018.78	80001.3	46274.4	40111	2892.09	2493.01	376367	6512.93	49914.2	43215.5	6300.06	92394.2	37977.4	2942.12	62183.4	2598.97	106206	418183	17154.6	1.12956e+06	2531.56	8887.38	82322.8	2616.71	15126.1	795194	57452.3	24402.9	2749.03	117123	2779.27	35905.4	15366.4	2970.9	3370.31	21347.4	49409.7	3652.46	252248	24739.8	31318.4	2827.79	54782.6	55979	42970.6	2811.45	39091.5	2781.84	69282.2	119856	2726.4	9958.23	32777.2	2792.19	2729.44	8610.1	2682.08	2844.85	30786.1	2791.12	5925.77	2644.98	259335	82248.3	27075.5	7062.34	5770.11	32773.8	253527	3571.44	42640.5	126401	2760.65	102656	2850	2702.42	369356	3319.06	10410.9	210991	124531	2908.39	5979.23	65451	10566.5	2495.02	2634.12	2631.37	3697.61	253637	27618.8	8932.09	103349	11754	25737.5	2648.17	15893.2	2686.5	2864.1	24128.1	2630.25	10110.5	10553.4	18421.2	22034.1	278269	2805.61	14815.2	44886.7	104784	21567.9	9091.78	73897.1	5020.25	84970.6	3777.08	15639	38260.1	21792.6	361307	160037	9264.88	231740
8.388_796.4628	Soyasaponin iii	C42 H68 O14	796.463	8.388	C19865	S10245008	HMDB0034651	NA	NA	level4	Terpenoids	Triterpenoids (C30)	Dammarenes	Terpenoids	NULL	459.703	419.57	412260	505.934	578.715	39596.8	737.691	499.1	498.37	457.416	508.968	425.4	398.206	477.964	443.006	716.67	468.477	381.249	502.797	401.012	404.354	443.062	506.749	11440.1	435.256	412.722	652.987	474.752	1118.58	328.353	497.356	468.386	453.201	516.105	801.935	407.76	344.645	455.504	449.732	369.919	486.779	424.138	554.993	544.291	445.649	514.492	405.597	542.652	413.888	505.148	390.628	461.166	452.392	476.661	366.704	424.576	128963	519.387	455.957	411.48	450.033	451.788	451.884	439.238	439.925	485.429	420.79	424.03	379.951	430.49	430.347	442.675	482.206	430.782	456.589	460.935	555.047	598.162	1113.06	481.97	410.935	441.499	491.218	491.17	364.724	706.103	414.197	417.518	558.108	472.479	470.185	556.795	473.44	427.804	370.881	397.177	415.392	366.926	472.399	429.311	522.352	431.533	448.801	479.352	429.771	388.323	405.368	523.545	391.443	434.895	499.145	481.568	374.815	430.86	566.751	464.428	463.193	438.759	410.586	487.596	461.706	363.471	450.124	433.469	507.141	447.092	400.766	440.318	499.921	550.367	375.462	574.531
8.389_262.1933	11-phenylundecanoic acid	C17 H26 O2	262.193	8.389	NA	S69314	NA	NA	NA	level4	NA	NA	NA	NA	NA	126044	207236	226440	218706	52864.9	170797	202124	54842.6	54649.5	132387	87671.5	212769	84680.6	91530.4	224992	582764	352829	589787	234164	92263	82402.2	168896	417481	51733.2	48310.7	599019	130144	84706.5	88800.5	321298	767136	75676	287438	49775.2	77442.7	52450.9	358208	82419.8	567727	358637	2.01118e+06	40080.3	130020	127161	130531	430671	457061	225236	391150	401487	95198.1	465008	108530	129987	153778	147023	132116	69332.6	272353	101083	62286.4	187087	111960	1.2537e+06	214929	86890.1	166022	69490.7	163810	74750.8	329012	167031	138174	111147	187052	100108	236035	396151	653914	176297	209399	80404.8	171649	59569.9	1.40448e+06	396367	136364	122636	81565.1	127999	157064	128896	138843	352552	150463	642459	423846	713708	99703.6	306360	1.04144e+06	234906	717841	37092.3	502525	160093	297488	799808	435572	121680	329143	270802	42884.7	1.52262e+06	142683	42576.4	1.9498e+06	251170	173646	1.38567e+06	307821	393669	81176.3	228850	330959	352984	381069	1.78799e+06	190230	411628	667382	1.02677e+07
8.389_295.2511	(9z,12z)-n-hydroxy-9,12-octadecadienamide	C18 H33 N O2	295.251	8.389	NA	S4952480	NA	NA	NA	level4	NA	NA	NA	NA	NA	199073	1.35729e+06	2.08407e+06	1.64909e+06	597280	501279	194757	197442	304675	334780	506847	2.40488e+06	183422	360888	267643	670873	969894	3.2737e+06	3.32733e+06	289518	1.26059e+06	269094	195747	227926	963683	2.97359e+06	187794	794801	298680	225156	237928	258104	81143.7	122590	209811	174340	410534	322157	342275	346061	469147	133477	203446	142886	1.07843e+06	408967	369408	190508	96186.7	575578	397832	477114	249609	217842	108710	796074	234967	235943	219529	402388	314165	119153	197295	162428	1.72776e+06	565310	110233	282773	1.79377e+06	605768	274823	968373	264272	312102	250860	1.7152e+06	1.99511e+06	251694	147703	579658	1.44252e+06	231352	2.24915e+06	464937	167280	382304	2.33967e+06	694182	241860	214383	207954	302471	450969	391046	319603	122424	176082	164243	1.23279e+06	273427	1.20149e+06	1.82628e+06	94955.5	309676	526496	192396	129494	124987	174470	164067	421835	112211	379709	163821	354671	561010	1.75937e+06	132077	244355	79857.7	192271	121412	250176	76057.7	957297	224698	115641	841068	603044	283660	815626	458702
8.389_557.3329	NA	C26 H48 N5 O6 P	557.333	8.389	NA	NA	NA	NA	NA	level5	NA	NA	NA	NA	NA	997150	2.22133e+06	899467	381911	3.24992e+06	677789	900570	1.16931e+06	2.65095e+06	2.50617e+06	3.78531e+06	942350	3.80859e+06	1.64967e+06	2.5273e+06	2.40369e+06	1.54304e+06	1.54984e+06	3.25579e+06	1.14328e+06	2.95468e+06	1.96371e+06	3.61074e+06	2.57146e+06	1.51383e+06	2.74357e+06	1.54935e+06	1.34162e+06	1.26618e+06	1.49709e+06	1.13259e+06	1.97205e+06	620962	1.86946e+06	1.21006e+06	3.051e+06	2.12253e+06	1.7074e+06	1.08048e+06	2.43251e+06	2.32839e+06	3.66306e+06	1.16928e+06	3.15427e+06	1.81127e+06	2.14706e+06	1.73483e+06	2.6593e+06	2.85511e+06	2.59914e+06	1.80343e+06	2.5469e+06	3.08424e+06	3.24032e+06	1.98631e+06	2.98733e+06	5.57858e+06	1.84944e+06	1.35634e+06	767252	2.0359e+06	2.15929e+06	1.41319e+06	1.44869e+06	1.41704e+06	870848	2.15549e+06	737480	1.76181e+06	37831.5	1.57155e+06	1.28679e+06	727822	4.24198e+06	1.26991e+06	561575	271199	3.1053e+06	605157	1.88668e+06	2.60146e+06	833754	1.41243e+06	2.24837e+06	5.16495e+06	955223	1.25919e+06	923483	1.85922e+06	2.49032e+06	3.60364e+06	179471	3.08913e+06	735136	1.13087e+06	2.57933e+06	1.34073e+06	3.16066e+06	1.77671e+06	1.07339e+06	1.79897e+06	2.0662e+06	2.59401e+06	1.95673e+06	1.14165e+06	3.42971e+06	1.98136e+06	2.86967e+06	1.52553e+06	1.31461e+06	2.50017e+06	2.79128e+06	1.72454e+06	2.25338e+06	2.76922e+06	1.17914e+06	1.69286e+06	2.83697e+06	3.39912e+06	2.44876e+06	1.35857e+06	1.34497e+06	1.8044e+06	1.36113e+06	438132	1.4419e+06	1.32543e+06	1.47421e+06	1.36102e+06	2.69273e+06	2.07044e+06	1.63589e+06
8.39_284.1988	(10s)-juvenile hormone iii diol	C16 H28 O4	284.199	8.39	C16505	S9034333	NA	NA	NA	level4	NA	NA	NA	NA	map00981 Insect hormone biosynthesis	1.57206e+06	2.55511e+06	4.58796e+06	3.70101e+06	1.36345e+06	5.2938e+06	6.84885e+06	6.10481e+06	3.34987e+06	1.02294e+06	2.58264e+06	4.91221e+06	4.98125e+06	2.38576e+06	1.96753e+06	5.62749e+06	3.68758e+06	7.21513e+06	7.08713e+06	3.2637e+06	1.74986e+06	2.68275e+06	2.58062e+06	3.52633e+06	2.31048e+06	3.13109e+06	5.03477e+06	1.51075e+06	7.09664e+06	7.68165e+06	3.35234e+06	1.56244e+06	3.72026e+06	8.06661e+06	2.20378e+06	4.16139e+06	1.18121e+06	4.6597e+06	3.83118e+06	2.87548e+06	2.28517e+06	1.66688e+06	5.85746e+06	7.35369e+06	2.08382e+06	2.02175e+06	7.97666e+06	2.65364e+06	2.57981e+06	2.59078e+06	6.59504e+06	5.38907e+06	4.6891e+06	2.78961e+06	4.69803e+06	3.96874e+06	7.05043e+06	3.62489e+06	1.46454e+06	4.76868e+06	2.43913e+06	5.08427e+06	4.15649e+06	8.23576e+06	3.02877e+06	5.43301e+06	7.38582e+06	1.98717e+06	3.76777e+06	2.12589e+07	1.0444e+07	4.31152e+06	1.90286e+06	3.68149e+06	1.03784e+07	1.88604e+06	1.58731e+07	1.81196e+06	4.31446e+06	1.5019e+06	8.75251e+06	5.39191e+06	2.07873e+06	3.74421e+06	5.67031e+06	4.87822e+06	4.00273e+06	5.40015e+06	3.14099e+06	2.29324e+06	5.65513e+06	7.43836e+06	2.26012e+06	9.30695e+06	3.87162e+06	1.50984e+06	1.00869e+06	6.91382e+06	2.83786e+06	1.34658e+06	1.88061e+06	5.59403e+06	2.52765e+06	1.27129e+06	1.92117e+06	2.23165e+06	1.37902e+06	3.25027e+06	3.01627e+06	1.70819e+06	1.14954e+06	2.24328e+06	2.72407e+06	1.33712e+06	3.07559e+06	1.90874e+06	1.80877e+06	2.68725e+06	4.64151e+06	6.78587e+06	848748	2.2757e+06	7.65957e+06	4.02675e+06	6.30337e+06	1.54001e+06	2.03394e+06	2.13533e+06	2.13377e+06	1.09596e+07	5.40855e+06	3.23455e+06
8.39_443.3036	NA	C27 H41 N O4	443.304	8.39	NA	NA	NA	NA	NA	level5	NA	NA	NA	NA	NA	52749	58599.9	481575	44089.6	64129.3	319523	3.25343e+06	78434	60660.7	47433.2	98765.9	276927	77692.8	57569	74125.6	140709	41831.4	227349	76395.1	93395.8	61019.8	58069.9	80102	73718.3	54926.8	61475.1	69120.2	69827.5	89473.3	116773	86868.6	105004	43008.6	57113	99230.5	59712.7	57959.8	65870.4	165946	60049.5	56475	53550.8	1.30445e+06	58020.2	46326.6	60159.1	156840	90576.9	63169.5	77047.6	109209	184968	71526.7	188621	51511.7	59475.5	73915.8	70246.6	75061.2	104016	86015.3	100276	43310.5	65082	43940	57770.7	141350	97965.4	126688	112341	165577	236142	130643	139014	488097	88114.5	761359	50509.8	850083	55144.8	167162	221135	72733.3	57113.8	94306	1.05237e+06	199182	321836	133610	62119.7	134899	228700	103576	725733	60527.9	56396.7	56958.7	67918.9	91808	44742.8	47150.9	60580.3	55909.4	52186.3	46388.6	90337.2	52747	67455.9	57711	46521.7	47836.8	62611.1	56567.3	51850	58670.3	59838.9	50639.3	57343.9	73101.7	74838.6	48507	66134	52655.4	62174.8	1.08657e+06	50917.7	52736.4	51507.7	54985	89211.3	54826.4	58805.6
8.392_479.2698	NA	C20 H42 N5 O4 P S	479.27	8.392	NA	NA	NA	NA	NA	level5	NA	NA	NA	NA	NA	607.515	465.908	387610	675.63	603.496	9458.44	178998	475.95	525.994	461.877	548.62	17812.8	893.249	510.508	1006.79	746.656	642.947	10467.1	530.754	4082.43	563.055	487.862	920.435	579.023	472.495	535.68	724.955	513.477	2445.33	2524.79	1480.62	2638.34	534.982	492.852	1715.81	568.015	479.24	491.806	685.495	501.605	507.852	514.511	9351.95	604.765	498.16	560.115	872.37	644.851	489.05	527.961	3087.85	4267.5	483.598	557.534	507.194	572.814	1087.25	494.775	511.154	466.778	1240.18	4631.67	578.375	490.607	504.764	477.473	586.293	461.408	518.241	29793.4	472.584	1108.13	535.955	1973.44	23181.3	485.802	17059.2	622.881	25838.6	529.267	829.177	4367.5	516.304	499.439	487.839	2839.76	1266.06	11396.3	4194.83	521.732	521.767	139089	504.83	19207.9	442.277	466.735	1111.19	484.077	616.343	482.799	577.428	762.438	516.964	518.731	474.879	502.92	476.239	1308.34	617.678	476.666	528.013	535.383	504.327	534.17	614.74	501.821	524.252	554.928	520.406	488.194	504.113	546.305	492.981	570.389	21409.1	496.02	1846.1	520.949	661.852	526.252	519.01	603.701
8.393_507.2359	NA	C28 H33 N3 O6	507.236	8.393	NA	NA	NA	NA	NA	level5	NA	NA	NA	NA	NA	23728.6	33964	1.23627e+06	18204.9	19322.9	152447	379536	34760.2	9310.92	20441.5	6918.19	330975	40773.3	4052.8	13411.2	19643.9	44327.1	465079	7361.18	96397.7	4994.67	8314.46	8474.14	5820.89	10406.2	220098	11939.1	8873.37	27465.5	93104.8	480076	397591	85709.9	63789.4	15370	46386.9	7136.28	12645.3	38142.8	8010.67	25413.5	4466.64	569157	106554	17079.8	3847.01	51087	17366.4	5763.97	5168.35	58630.1	56680.5	6644.17	6284.86	22397.2	9662.7	52041.9	15762	16953.5	121430	154416	494938	33816.4	20042	30454.6	19119.9	73058.3	49515	34218.4	408251	123056	105575	5575.67	77536.1	182718	122982	1.30892e+06	11596.1	327098	3595.81	20811	120541	21708.9	4596.04	21565.9	245313	103502	493522	215566	15319.7	35784.5	603412	12039	311305	6053.45	5137.24	10746.7	8808.25	6476.33	5534.59	2851.94	13449.2	6341.43	6504.57	5564.35	5778.53	5122.05	4913.51	28273.4	8846.77	4926.89	5243.34	2988.24	3231.61	4709.67	3672.04	2569.75	2543.93	3427.44	4863.57	3497.02	5533.25	5167.55	228528	1.72327e+06	5862.84	3451.7	14296.5	3148.43	5173.73	4657.3	3208.93
8.393_564.2756	NA	C24 H45 N4 O7 P S	564.276	8.393	NA	NA	NA	NA	NA	level5	NA	NA	NA	NA	NA	24329.6	213682	123558	130534	441739	3.69153e+06	648784	6935.49	232373	20936.4	164224	4.26427e+06	81757.9	7681.89	11628	665381	2.95561e+06	91784.1	93345.7	21331.4	183533	68739.3	10610	188748	6558.37	194394	715451	27507.4	1.96658e+06	9011.72	1.75035e+06	165821	9803.92	17325.4	1.43512e+06	3.64758e+06	58427.1	9317.52	209457	5041.76	84197.1	37918.2	3523.32	2180.95	42611	89604.8	16286.7	431366	47095.2	74082.8	11687.3	101430	92175.6	77926	6890.38	1.15267e+06	2.31877e+06	126005	190586	2273.25	22067.4	75277.6	5760.47	4757.99	19737.4	10882.4	21193.5	56586.3	12369.6	8495.12	16118	1.24228e+06	203760	43539.3	39348.7	507554	70832.4	433354	19378.4	83401.1	251082	838305	191266	7825.87	4540.35	713158	12351.4	167743	367286	218616	843759	32152.1	123860	25354.9	4024.89	5185.67	2161.82	8474.42	430331	53253.1	22848.1	168963	39186.8	50570.5	2146.47	33985.7	5233.51	5243.85	53015.1	4663.1	17575.6	19757.1	32471.8	56086.4	460552	2522.65	23267.8	92040.2	178177	45157.8	19439.2	134504	18662.8	156902	278194	29618.4	76968.5	34128.4	629269	286093	9570.83	355160
8.394_306.1807	NA	C14 H22 N6 O2	306.181	8.394	NA	NA	NA	NA	NA	level5	NA	NA	NA	NA	NA	570437	634802	854611	1.30267e+06	596687	1.17954e+06	558061	1.653e+06	1.18548e+06	781985	1.44146e+06	1.38254e+06	1.06007e+06	973454	667417	1.45595e+06	1.61835e+06	1.68379e+06	1.70203e+06	1.53662e+06	601578	909767	641703	1.4056e+06	910725	944829	1.87398e+06	536706	1.5774e+06	3.46929e+06	618165	404022	1.12017e+06	3.63763e+06	541635	1.55374e+06	417269	1.71957e+06	1.3156e+06	1.68343e+06	858519	817116	1.96906e+06	1.48822e+06	918172	922438	1.46784e+06	1.10929e+06	1.49771e+06	1.46494e+06	1.94145e+06	1.13042e+06	1.61621e+06	956824	2.35897e+06	1.72055e+06	802055	1.73059e+06	955944	1.40184e+06	729892	1.54316e+06	1.72631e+06	2.8738e+06	1.2189e+06	1.81136e+06	2.14846e+06	485343	984637	6.21312e+06	2.23386e+06	1.30453e+06	392594	1.06678e+06	1.00188e+06	547487	2.56875e+06	712459	686547	730945	2.36645e+06	1.11598e+06	791047	1.83429e+06	2.4954e+06	863242	1.21511e+06	625434	855640	835003	1.54291e+06	872622	1.10873e+06	1.69741e+06	1.08553e+06	611965	435213	2.10654e+06	992757	514533	813819	3.08225e+06	851706	665083	694065	968146	1.22326e+06	2.7061e+06	1.52574e+06	536366	784399	869668	1.2175e+06	885353	971004	440303	1.10827e+06	899000	2.03541e+06	2.60486e+06	247509	974957	2.66786e+06	1.38104e+06	927627	1.3623e+06	1.06905e+06	991543	825170	3.28718e+06	1.78924e+06	1.25806e+06
8.394_561.0672	NA	C20 H27 Cl N5 O4 P3 S	561.067	8.394	NA	NA	NA	NA	NA	level5	NA	NA	NA	NA	NA	5051.26	4765.65	4810.68	3627.33	4315.69	5208.08	6721.08	4667.69	4456.91	4712.25	4271.07	5622.95	3543.67	3959.98	3914.68	5064.2	6331.84	4151.16	3671.18	3693.44	5465.81	5126.76	4700.26	6035.98	3782.15	5375.59	4522.46	4106.47	9546.23	4090.34	3292.01	3407.63	3467.08	4605.07	10170.1	5174.13	4430.59	4281.7	3190.77	4790.24	3407.07	3660.41	4892.05	1.15089e+06	4331.57	4007.62	4800.29	4792.1	3820.72	3474.97	4512.78	3529.8	4991.07	5675.69	4731.94	5700.12	4925.25	4542.26	5341.2	4320.06	3061.54	4577.48	3000.25	3205.29	4615.1	4620.32	4829.69	4413.8	4039.52	3360.12	4692.42	5712.82	4482.88	3490.01	3975.04	3226.43	6391.52	4364.03	4141.98	3407.4	5515	4352.47	3472.2	5031.49	4685.73	6607.83	4850.61	3142.78	4165.34	5102.44	3149.59	4758.78	3727.37	5080.26	3384.74	3255.77	3431.5	4583.73	4685.51	5118.61	14988.5	5356.8	4606.92	4748.22	2907.61	4095.35	3792.68	4569.36	4636.93	2824.42	4058.37	4467.73	4278.05	4162.06	5757.02	4482.93	4677.98	4041.6	4146.95	4277.96	3552.14	4213.76	3365.22	3940.2	3633.82	3035.78	4992.27	4969.65	6627.78	4794.02	4250.45	4524.14
8.396_433.2004	NA	C25 H27 N3 O4	433.2	8.396	NA	NA	NA	NA	NA	level5	NA	NA	NA	NA	NA	69192.2	325753	3.09676e+06	416685	137096	473889	1.54064e+06	374225	75180.9	455677	339350	806700	389058	150015	337253	368057	153318	938008	221142	1.19686e+06	115634	169855	365661	70234.1	377458	790481	106050	275559	383059	624038	514959	1.09596e+06	653707	152474	443198	281168	261237	163535	864931	219213	296994	149324	1.70889e+06	379287	300114	107356	1.31107e+06	252539	305806	161009	636084	948931	219385	282811	183335	215900	469198	242351	273797	685114	467295	554973	96484.3	264074	358617	1.21547e+06	776857	777493	819599	2.08721e+06	905435	583633	299966	629941	1.34979e+06	520210	1.01063e+06	275240	857884	115872	186676	316670	177659	190351	229937	906551	607125	778999	210924	362841	290682	1.22204e+06	306024	1.21836e+06	222590	215411	181380	180952	82831	190954	204696	181830	247189	101666	295735	151143	245419	170377	347163	460647	142042	179447	115949	123895	90113.2	161294	66157.3	120016	144216	262326	129862	272693	94934.2	382477	1.86158e+06	216463	253840	255068	117420	205734	90838.3	65352.4
8.397_648.3771	NA	C25 H58 N6 O9 P2	648.377	8.397	NA	NA	NA	NA	NA	level5	NA	NA	NA	NA	NA	104515	1.04851e+06	538969	130095	237589	594953	1.38922e+06	533002	66029.6	609425	158616	566264	676469	65318.3	114985	280366	122861	427240	304987	121448	213239	520693	708405	89010.5	180855	266555	112461	104366	301574	334453	152795	512688	6.28636e+06	59213.2	3.95881e+06	622157	130979	74635.8	280315	134929	209899	89127.6	179036	2.75991e+06	137079	73720.2	207427	164969	74834.3	292405	163431	224878	81690.6	94526.9	110476	153228	1.15255e+06	83107.4	107040	360919	119996	352929	60944.8	108126	129861	595613	187472	672264	432871	824712	1.42069e+06	510538	578086	524279	3.06605e+06	350043	852656	186178	532240	68587	222604	475234	213945	54350.7	253948	2.11252e+06	519661	1.67497e+06	364088	59941.2	1.47217e+06	5.49838e+06	430898	1.4878e+06	95504	57904.3	102363	183241	183319	47298.5	147679	188950	154738	55668.8	52526.4	118827	50809.7	65307	165968	61361.7	134151	185609	112167	82055.5	63670.5	71255.7	149756	178446	135870	73156.6	62620.1	142312	69301.3	211860	5.06011e+06	90766.8	139774	169125	201534	104856	235491	175390
8.401_190.0786	NA	C15 H10	190.079	8.401	NA	NA	NA	NA	NA	level5	NA	NA	NA	NA	NA	3.95812e+07	1.7986e+07	3.56697e+07	3.83959e+07	3.073e+07	1.90166e+07	1.47663e+07	1.62799e+07	2.51731e+07	2.04158e+07	4.38231e+07	4.50272e+07	1.61243e+07	2.93383e+07	1.76075e+07	4.28946e+07	4.75891e+07	3.40661e+07	4.68733e+07	1.95894e+07	4.09004e+07	2.23897e+07	1.98155e+07	3.43707e+07	3.62032e+07	3.57507e+07	3.16347e+07	2.65527e+07	4.92185e+07	3.14281e+07	3.72418e+07	3.18883e+07	2.68988e+07	3.3306e+07	3.00516e+07	2.52128e+07	2.44208e+07	2.50083e+07	3.16279e+07	2.54929e+07	3.91218e+07	2.2927e+07	1.87915e+07	1.6368e+07	2.77808e+07	3.73505e+07	2.59702e+07	2.62502e+07	2.05105e+07	3.07473e+07	2.4004e+07	4.04509e+07	2.68719e+07	2.31204e+07	2.41837e+07	3.75709e+07	1.33389e+07	2.05143e+07	2.34692e+07	3.3994e+07	2.92019e+07	3.18851e+07	3.93823e+07	3.44914e+07	4.51684e+07	2.25465e+07	2.7969e+07	2.76511e+07	4.35356e+07	3.28408e+07	2.53633e+07	3.72989e+07	1.89492e+07	4.46028e+07	1.03324e+07	3.45623e+07	3.65768e+07	3.48434e+07	2.10217e+07	3.2729e+07	4.36626e+07	2.4906e+07	3.82834e+07	2.49559e+07	2.91584e+07	1.31182e+07	4.34183e+07	2.03697e+07	3.29574e+07	2.55098e+07	2.02533e+07	1.90918e+07	4.52459e+07	1.38478e+07	1.84016e+07	1.66963e+07	2.93523e+07	2.01539e+07	3.307e+07	2.67152e+07	3.46949e+07	3.59689e+07	2.39595e+07	2.72633e+07	2.55783e+07	2.90798e+07	1.57557e+07	2.90189e+07	2.34416e+07	2.34582e+07	3.51623e+07	3.30483e+07	2.71918e+07	2.66739e+07	4.41691e+07	2.53806e+07	3.70206e+07	3.07139e+07	2.98592e+07	1.72517e+07	3.14181e+07	2.9384e+07	3.5436e+07	2.78004e+07	2.45247e+07	3.14184e+07	2.38311e+07	3.73038e+07	3.22412e+07	1.73837e+07	4.40258e+07	3.37699e+07
8.403_298.1185	NA	C12 H27 O2 P S2	298.118	8.403	NA	NA	NA	NA	NA	level5	NA	NA	NA	NA	NA	112457	169474	9282.09	105704	354627	3831.56	4745.67	4330.87	3965.66	539291	21289.4	972567	88833.5	5253.83	12923.7	15833.4	5501.86	7451.78	18781.9	15426.4	6029.47	12930.7	10356.3	6308.12	21621.8	19074.7	5566.14	85169.4	4988.98	217516	4365.72	16968.6	7129.99	5649.9	9840.05	16792	83324.4	17659.9	5396.79	29841.2	7024.33	5773.92	4180.04	2109.44	45037.2	9012.43	78753.5	8233.4	10800.7	4275.9	11435.8	12341	21547.5	4.85755e+06	44472.3	4700.38	33732.3	4608.08	27092.6	4764.74	7189.56	32631.5	3716.29	5322.65	106006	2832.99	3316.05	17233.8	3822.69	11456.4	193538	111025	113180	12839.2	4189.12	27215.3	2193.89	13320.1	9867.38	9023.02	141804	13066.9	10156.2	4606.12	12147.2	9738.96	14966.7	2710.08	149067	73200.6	8450.73	6005.82	9623.2	7962.54	6142.35	9034.99	10502.4	10620.8	3297.22	8929.41	29418.7	38722.7	5706.55	40929.7	9545.13	6419.33	2.432e+06	12993.5	7202.15	7237.81	9010.98	11242	15001	8424.41	7007.83	359569	12061.7	5045.31	4733.29	6765.42	5788.93	8242.8	6372.86	3332.72	4040.01	67641.2	7069.01	10230.5	11458.5	8904.14	13535.4	4944.09
8.403_336.2277	NA	C15 H32 N2 O6	336.228	8.403	NA	NA	NA	NA	44.7	level5	NA	NA	NA	NA	NA	542128	1.96846e+06	2.55134e+06	331389	1.36341e+06	765618	1.08351e+06	771467	4.40902e+06	265557	651745	678692	315388	767215	1.24831e+06	4.37725e+06	333361	1.35819e+06	1.53794e+06	2.61412e+06	1.21744e+06	938559	2.17143e+06	735009	417408	313032	916839	1.56994e+06	3.01228e+06	1.38865e+06	349631	2.08152e+06	2.51778e+06	2.71358e+06	537261	130700	342639	1.72694e+06	2.45452e+06	2.18619e+06	375660	554654	1.10296e+06	1.48206e+06	500111	350843	3.1054e+06	1.47846e+06	1.73363e+06	606667	3.63432e+06	1.71504e+06	3.24373e+06	475236	353539	958524	1.02515e+06	1.07381e+06	2.96724e+06	945718	2.87846e+06	998784	510046	595204	187697	282059	221043	334716	737180	617005	714332	486975	1.06616e+06	331115	745708	490433	933670	378732	747449	637357	439736	279806	244278	471453	974266	343513	594304	222664	450846	628171	305194	437435	630889	600083	1.34062e+06	430817	755605	1.86207e+06	616751	415662	288719	515210	293867	1.39153e+06	535591	453393	591742	757298	1.28255e+06	239815	426770	379142	334589	945712	1.02715e+07	859339	626523	606868	3.58043e+06	695008	578215	2.0134e+06	4.00368e+06	1.13984e+06	333871	1.04692e+06	2.03732e+06	1.04802e+06	623234	1.55274e+06	2.58406e+06	1.2644e+06
8.403_704.3221	NA	C35 H55 N4 O3 P3 S	704.322	8.403	NA	NA	NA	NA	NA	level5	NA	NA	NA	NA	NA	1276.35	906.26	1390.57	10334.9	1201.4	2337.38	25200.4	987.944	7249.51	3790.45	1191.1	1328.62	976.389	1363.01	940.635	5882.85	1406.54	909.553	1102.86	933.787	1193.5	1002.12	2438.24	1191.3	2449.9	1175.91	1454.67	1033.39	3079.87	920.044	1107.63	21001.9	995.167	963.759	1902.92	1104.43	975.019	3539.97	10872.4	1017.8	11853.4	968.737	80975.8	4883.19	1084.62	1106.46	893.938	1298.22	7778.61	1079.76	886.939	3565.46	996.636	1095.76	1029.13	1272.69	1572.75	1014.33	975.828	1407.74	929.006	8773.83	991.424	972.934	1110.83	1260.97	1347.43	2109.99	1169.45	15843.9	940.719	1428.74	1092.44	8296.13	11897.4	27291.1	23127.6	1224.94	468826	1039.45	2793.82	1035.25	1126.48	1041.33	2747.04	2617.31	52661.5	6202.94	1220.19	1363	3448.07	56991.2	1071.38	3386.91	23636.6	983.543	6460.27	973.399	1348.05	987.247	1342.33	1165.75	1070.06	1047.69	929.269	986.358	1030.68	3592.92	1003.35	955.848	1068.69	1089.94	5693.99	1076.98	2271.82	1000.76	1136.53	1245.72	3068.18	990.992	1002.27	986.996	9444.93	987.099	14224.7	970.014	1031.14	1508.54	1483.45	5541.24	1180.84	1258.79
8.404_451.9329	NA	C13 H13 Cl N4 O2 S5	451.933	8.404	NA	NA	NA	NA	NA	level5	NA	NA	NA	NA	NA	363789	150313	167881	421595	227524	102472	90859.2	74717.2	135883	129230	62428.9	82959.8	178470	425364	113006	240612	109288	104422	775384	143323	92877.7	131498	54823.7	206973	146431	547756	169812	238982	675541	63606.1	110296	139520	4.84833e+06	101643	347911	66531.6	76853.3	561140	84001	376611	94650.7	133505	97323.4	27616.2	280754	172187	519423	112777	186799	80882	63305.2	570815	57615	181915	4.59927e+06	88648.5	424901	59783.1	123253	80195.3	333137	179879	4.0441e+06	105419	73602.4	216380	83708.2	260930	231600	153285	148201	107823	93841.7	309702	93797.1	93188.1	67513.8	77848.9	162438	157601	106935	162003	223857	103525	372868	133099	115150	149526	266898	209063	130369	111189	84929.4	246592	159749	383657	274572	240325	204486	210955	409247	247360	109200	255098	131194	314034	155567	178453	353593	273385	543223	187733	116952	379424	148967	322527	433844	111657	403481	140482	238041	169280	85097.3	199526	79057.6	156225	239642	234944	147128	200283	457426	158867
8.404_794.4478	Metildigoxin	C42 H66 O14	794.448	8.404	NA	S392000	NA	NA	NA	level4	NA	NA	NA	NA	NA	323.641	225.358	211550	260.97	280.012	47841.8	311.553	243.742	261.133	227.091	282.505	253.77	228.105	252.055	229.806	285.659	271.386	205.968	260.975	219.58	232.509	232.038	257.726	31913.8	235.937	244.017	367.669	253.523	627.948	232.058	270.938	232.717	231.47	244.494	431.177	274.275	238.219	244.553	256.802	243.3	239.648	261.614	254.558	8202.65	252.657	268.599	207.898	347.894	243.703	253.134	209.391	230.558	234.753	253.399	247.305	255.33	166273	256.835	242.421	213.398	238.768	231.22	246.73	251.601	254.259	241.918	234.425	228.522	228.717	243.418	227.57	271.638	254.888	234.778	212.806	242.646	247.684	285.94	736.11	248.82	252.778	232.438	250.202	250.959	228.905	294.199	236.219	230.551	289.242	246.413	247.1	280.369	254.455	214.375	221.092	230.189	254.399	230.121	267.674	227.454	295.984	250.022	238.904	258.025	222.053	262.325	237.535	264.657	222.408	231.781	247.024	246.26	282.445	288.676	284.57	246.757	262.613	250.985	273.322	239.751	242.332	255.687	237.984	224.476	241.856	242.352	231.263	250.125	302.616	270.157	227.814	291.994
8.406_531.9015	NA	C8 H12 Cl N4 O13 P3 S	531.902	8.406	NA	NA	NA	NA	NA	level5	NA	NA	NA	NA	NA	2.13808e+06	4.43203e+06	7.54023e+06	3.07688e+06	7.70543e+06	251077	9.27712e+06	3.77821e+06	5.45464e+06	2.3192e+06	1.94699e+07	9.51609e+06	1.16789e+06	7.05886e+06	2.55534e+06	1.73989e+06	2.00559e+06	485931	1.57365e+06	3.0551e+06	7.54138e+06	7.14594e+06	168420	2.64463e+07	1.28524e+06	7.16509e+06	5.91499e+06	3.13384e+06	1.84641e+06	2.59719e+06	8.804e+06	6.106e+06	3.64897e+06	1.54179e+06	4.07951e+06	713976	601836	1.07758e+06	8.20413e+06	3.33114e+06	9.46352e+06	3.37955e+06	3.05196e+06	2.65629e+06	1.0922e+07	2.50092e+06	1.03388e+06	2.94948e+07	875280	7.71911e+06	627091	5.20566e+06	3.20503e+06	2.36788e+06	1.88783e+06	2.44554e+07	3.58111e+06	1.81963e+06	2.05922e+06	1.92461e+06	3.32815e+06	6.58113e+06	2.42735e+06	2.75658e+06	2.73598e+06	1.68286e+06	9.23368e+06	6.56607e+06	1.06281e+07	2.63597e+06	2.26566e+06	1.59437e+07	3.22038e+06	6.14718e+06	2.62775e+06	1.25526e+07	2.23288e+06	1.57552e+07	2.58416e+06	4.73581e+06	1.8683e+06	3.08205e+06	3.71374e+06	2.12384e+06	787887	2.92403e+06	5.51727e+06	1.16737e+06	1.84005e+06	4.4666e+06	9.17323e+06	7.70226e+06	3.31755e+06	7.85867e+06	1.25078e+06	2.9228e+06	802462	1.78327e+06	9.78768e+06	2.56355e+06	2.15723e+06	1.71914e+06	4.06871e+06	2.10339e+07	2.99587e+06	5.09622e+06	2.38583e+06	4.46233e+06	1.71623e+06	2.71919e+06	6.04161e+06	5.70438e+06	2.08526e+06	1.10995e+07	6.059e+06	3.14168e+06	1.766e+06	3.52024e+06	4.06568e+06	1.87823e+06	5.09092e+06	4.06062e+06	3.1072e+06	1.96994e+06	1.06026e+06	2.45196e+06	1.86804e+06	6.40649e+06	1.86892e+06	2.50944e+06	1.97233e+06	1.1639e+07
8.406_682.3406	NA	C36 H50 N4 O7 S	682.341	8.406	NA	NA	NA	NA	NA	level5	NA	NA	NA	NA	NA	3303.12	2002.04	44789.2	37389.2	2512.76	103472	65496.3	2145.18	51795.7	8229.08	9692.03	75236.5	8782.24	5767.69	11209.7	58726.9	27137.7	2902.28	5866.26	1972.16	2304.65	2194.94	11526.1	15300.1	13055.5	8767.96	10021.6	9399.01	18391.7	8960.84	61710	108786	5255.48	7009.24	16812	41035.7	38973.8	20236.8	65045.5	2452.94	44897	8828.69	278028	11270.4	2165.99	2300.72	12668.7	2864.32	30009.3	17711.5	43797.9	33970.2	8488.89	10193.5	2232.18	2470.35	6960.42	5082.25	6697.81	26289	23611.8	86690.8	2210.05	42244.9	5752.37	11636.4	17551.3	9865.48	5005.52	80422.8	11906.6	56674.4	5703.05	34400.6	40676.9	105801	169222	82962.1	1.55863e+06	2312.68	14700.3	66934.1	95539.6	2268.09	28362.7	37077.1	154298	66861.3	52004.2	15104.9	86530.7	274646	2172.4	101871	83296.8	13690.4	42524.5	2118.7	8120.54	8004.26	7757.88	12165.1	7205.02	5870.36	2067.41	7005.71	5158.41	20666	8453.13	7226.78	4156.41	2313.78	26289.7	5182.9	15548.5	2221.15	2263.86	2350.16	15980.1	2105.69	2229.74	9081.2	38099.1	4616.47	207531	5814.63	6919.37	10156.6	2886.93	24326.4	2821.63	2455.19
8.407_350.1337	NA	C14 H18 N6 O5	350.134	8.407	NA	NA	NA	NA	NA	level5	NA	NA	NA	NA	NA	148342	538715	80013.9	840515	250180	267831	156575	394547	1.29029e+06	1.11769e+06	670105	440911	252949	679529	1.14945e+06	358951	408290	104328	563281	310999	851181	558691	1.13412e+06	794185	953554	547464	402340	355512	360187	133203	354048	112565	1.35281e+06	197174	178311	486427	496347	229802	314486	368692	866680	900203	244190	262853	685292	498270	472538	631444	422341	615425	405733	427478	932646	384304	1.44864e+06	348344	440395	161812	222654	222124	384539	120771	1.19149e+06	384050	151038	157613	344200	500482	411168	65963.3	62864.7	147795	189734	233582	436411	354745	337381	562026	39688.3	437880	466075	110131	497993	1.32865e+06	408091	372557	296325	247012	333148	516388	519764	62682.6	683894	285527	960473	982596	975826	806193	1.21506e+06	840647	1.00284e+07	399642	615418	811965	1.11888e+06	641330	932827	527844	1.18037e+06	542607	951848	1.20436e+06	475862	4.00007e+06	573280	942860	925010	567751	550422	259687	1.3133e+06	810575	831775	471101	146692	719206	1.13775e+06	787742	308071	280133	620834	1.03478e+06
8.408_400.2589	NA	C19 H37 N4 O3 P	400.259	8.408	NA	NA	NA	NA	NA	level5	NA	NA	NA	NA	NA	83629.9	69856.6	59383	37732.6	410424	60743.6	87459.5	75587	88373.9	201855	216028	115930	92383.4	237924	512174	910885	261069	91463.3	345211	256997	50873.3	79393	417780	837535	114908	282811	89809.8	1.23583e+06	159539	292172	583755	70608.9	81728.2	71374.2	203929	229490	156925	202975	313362	391754	210955	157409	72131.4	67629.3	80344.3	465242	162850	448225	77783.8	273441	184964	220070	235474	427264	213799	411900	78179.1	702724	116858	420274	251293	46315.1	306774	76431.4	66379.3	158368	99577.4	58904	89437.6	64619.8	440609	130456	160418	117568	181651	70154.4	86832.4	1.79044e+06	181041	1.15197e+06	504258	44052.8	800230	79090.7	133184	114284	314681	65866.3	62550.1	115553	118504	77881	147840	100944	300696	154281	335799	152306	164613	183378	229648	464388	123872	60424.7	266785	680378	86371.9	288951	833442	52038.4	136001	213216	199196	308505	90999.8	495628	479431	149846	277694	252749	1.24021e+06	151568	601699	535077	55657.3	536346	143318	177700	114262	325788	39077.5	131150
8.408_643.393	NA	C29 H63 N3 O6 P2 S	643.393	8.408	NA	NA	NA	NA	NA	level5	NA	NA	NA	NA	NA	63423.8	602632	172583	425804	605305	652134	163194	397398	870904	283636	753021	963738	1.72551e+06	878658	421329	452630	1.13993e+06	671864	774973	441071	575567	696808	531396	347343	1.05155e+06	1.77124e+06	680830	508011	1.48766e+06	322669	426078	762404	1.57426e+06	289115	1.21216e+06	2.59075e+06	1.07356e+06	477153	234953	724683	895603	428365	946202	2.14372e+06	166266	239873	499149	681955	263788	440505	290942	496119	326738	709216	672717	631487	3.00175e+06	655928	374761	642168	921387	530237	838005	383049	509830	735967	485590	826856	417462	296264	527829	674520	1.40368e+06	417731	343572	366167	118899	695856	143809	322409	2.48636e+06	374957	2.14359e+06	354142	516626	3.69195e+06	632289	131759	1.98522e+06	809063	1.28037e+06	103247	430787	376651	625145	543471	597783	376954	333627	1.40729e+06	257983	496341	967084	451670	689395	325687	474748	175313	889934	478931	290076	204677	171082	172645	55922.1	149768	242538	171050	167576	333025	211074	462420	297260	224925	467173	399647	818458	742429	324790	681707	311493	500089
8.409_330.1807	NA	C16 H30 N2 O S2	330.181	8.409	NA	NA	NA	NA	NA	level5	NA	NA	NA	NA	NA	1.02971e+06	1.69378e+06	875136	1.99642e+06	2.25438e+06	3.17918e+06	3.01692e+06	1.24872e+06	2.54166e+06	822625	3.57578e+06	1.36305e+06	1.26621e+06	1.87827e+06	3.85621e+06	2.7529e+06	1.21554e+06	1.31091e+06	2.68719e+06	1.44575e+06	1.88265e+06	1.72479e+06	2.5449e+06	1.03922e+06	2.98178e+06	2.34348e+06	2.00065e+06	2.06424e+06	1.66012e+06	1.67566e+06	2.35058e+06	1.43193e+06	4.02593e+06	2.42418e+06	1.56033e+06	1.94538e+06	1.59283e+06	3.23299e+06	2.33247e+06	897323	2.17426e+06	2.58837e+06	4.30303e+06	829581	1.95405e+06	2.03886e+06	3.60601e+06	1.75298e+06	3.58607e+06	1.65909e+06	1.90325e+06	4.11303e+06	4.13113e+06	2.36403e+06	2.13826e+06	1.86244e+06	1.52715e+06	4.38495e+06	1.86914e+06	1.51572e+06	1.36111e+06	2.41684e+06	3.9337e+06	3.07205e+06	2.22946e+06	962411	3.66553e+06	1.98645e+06	1.86648e+06	2.12404e+06	2.91291e+06	2.27674e+06	1.71286e+06	1.01628e+06	1.02266e+06	1.21381e+06	1.91835e+06	909328	1.76061e+06	1.81101e+06	2.06085e+06	2.64008e+06	1.11546e+06	2.14418e+06	1.59806e+06	1.03183e+06	1.52569e+06	1.37774e+06	1.46739e+06	2.38291e+06	3.79112e+06	2.02363e+06	1.08555e+06	1.35168e+06	3.08175e+06	2.17598e+06	1.57497e+06	992111	1.45274e+06	1.29821e+06	4.71565e+06	1.94266e+06	2.19777e+06	3.83196e+06	2.98857e+06	2.66862e+06	1.88275e+06	1.76353e+06	1.93111e+06	2.414e+06	3.46548e+06	6.61037e+06	1.8421e+06	1.8811e+06	2.55647e+06	2.36612e+06	2.36582e+06	780491	2.58279e+06	3.10514e+06	2.88734e+06	2.4893e+06	3.87716e+06	1.0708e+06	1.90753e+06	2.31596e+06	1.72986e+06	1.29338e+06	1.69751e+06	2.02609e+06	1.52204e+06	2.48422e+06
8.409_418.121	NA	C18 H29 O5 P3	418.121	8.409	NA	NA	NA	NA	NA	level5	NA	NA	NA	NA	NA	48849.5	167238	21276.8	290639	81583.4	77848.5	42712	146127	411299	371312	212645	146851	77911.5	228250	399835	117936	143936	30672.8	187813	84864.2	299593	173853	356933	264224	314411	175261	125180	102851	101737	39656.5	107773	32252	486269	62691	56991.4	184906	165672	75955.4	94957.7	131326	286452	287776	69573.1	93027.9	242455	166302	150681	221441	147765	207202	117027	130624	314752	148788	507555	110894	139124	38379.4	68611.5	65405.6	125175	35363.6	389141	135478	47555.6	47240	102508	166326	129869	17757.3	16771.1	45797.1	61382	66432	135844	115429	97722.2	188807	7930.39	132005	137933	37796.2	171133	445886	111247	122150	92784.5	67096.3	115085	154503	172988	18747.2	227997	90667.1	352749	358625	334307	294080	430729	293045	3.22407e+06	125641	219940	305364	382382	218787	337309	179427	436977	197394	331885	401102	161678	1.38196e+06	178938	322086	303416	208215	175802	88120.8	447094	283413	254734	166342	42778.2	233897	402708	254886	91813.1	77502.8	216621	357437
8.41_360.2664	Drostanolone propionate	C23 H36 O3	360.266	8.41	NA	S194604	NA	NA	NA	level4	NA	NA	NA	NA	NA	1.50424e+06	2.02077e+06	294434	381572	3.38334e+06	828676	366012	2.06524e+06	1.07716e+06	2.80353e+06	2.11715e+06	662841	445939	1.67551e+06	2.45912e+06	1.06063e+07	2.04467e+06	975774	4.63124e+06	1.82571e+06	745167	1.54854e+06	6.6056e+06	5.51552e+06	1.17508e+06	2.38049e+06	1.10508e+06	8.07627e+06	1.83008e+06	2.90298e+06	5.27155e+06	1.35315e+06	448714	242680	2.60945e+06	2.97538e+06	1.06954e+06	1.51968e+06	3.98226e+06	2.8216e+06	1.96634e+06	1.04584e+06	321437	953945	486190	3.43624e+06	3.05856e+06	3.51208e+06	596722	2.5083e+06	1.75618e+06	2.64704e+06	1.66241e+06	2.64156e+06	1.93431e+06	3.61613e+06	740260	4.00311e+06	1.29034e+06	4.76542e+06	2.21768e+06	497104	2.36834e+06	941706	1.20477e+06	1.50442e+06	1.2457e+06	753568	1.86101e+06	1.02061e+06	6.19114e+06	2.65857e+06	2.28304e+06	1.54935e+06	732390	428736	436435	1.37633e+07	1.37366e+06	7.50847e+06	4.83518e+06	562820	9.68584e+06	738843	1.74709e+06	772978	4.77689e+06	695943	1.44211e+06	870853	1.61781e+06	169320	1.61e+06	1.53981e+06	1.85345e+06	670074	2.12223e+06	1.35536e+06	1.40086e+06	1.02971e+06	2.16962e+06	3.88892e+06	615202	607798	1.70512e+06	4.87424e+06	534012	771540	5.93614e+06	686819	1.20179e+06	1.91622e+06	1.77132e+06	2.32928e+06	955474	2.70472e+06	3.77809e+06	1.14834e+06	1.93958e+06	1.07485e+06	7.76058e+06	1.39026e+06	4.38736e+06	4.34875e+06	310060	2.8169e+06	1.13487e+06	1.21146e+06	1.29106e+06	1.78377e+06	268679	1.04137e+06
8.411_308.1987	5-o-methyl embelin	C18 H28 O4	308.199	8.411	C10373	S149914	HMDB0040867	NA	49.6	level4	Organic oxygen compounds	Organooxygen compounds	Carbonyl compounds	Carbonyl compounds	NULL	3.44328e+06	6.95682e+06	5.47476e+06	6.57669e+06	7.11713e+06	1.49471e+07	1.70218e+07	4.40248e+06	6.05478e+06	2.43187e+06	1.04614e+07	5.75961e+06	4.53684e+06	4.40945e+06	3.9511e+06	8.86634e+06	4.84966e+06	6.84069e+06	1.1248e+07	4.31619e+06	7.74914e+06	6.99431e+06	1.08457e+07	2.04972e+06	9.4279e+06	9.27646e+06	5.6908e+06	4.72359e+06	5.63414e+06	8.45835e+06	6.77417e+06	3.72044e+06	1.3261e+07	5.74316e+06	5.05754e+06	9.2563e+06	5.63394e+06	5.94368e+06	7.11988e+06	2.88055e+06	6.33479e+06	6.47238e+06	1.25076e+07	2.67709e+06	6.33e+06	4.16402e+06	1.61831e+07	4.64355e+06	7.11187e+06	4.22478e+06	7.72293e+06	1.50299e+07	9.09193e+06	4.83979e+06	8.202e+06	6.7039e+06	8.628e+06	1.1173e+07	3.76504e+06	5.50056e+06	3.92563e+06	1.17593e+07	1.16404e+07	9.24809e+06	8.55829e+06	3.22335e+06	1.34148e+07	5.9763e+06	6.22699e+06	6.7823e+06	7.39406e+06	1.02783e+07	6.09366e+06	3.02445e+06	7.35067e+06	5.6422e+06	2.04986e+07	1.87647e+06	9.10927e+06	3.59753e+06	6.95385e+06	8.24159e+06	3.02742e+06	4.28881e+06	9.00768e+06	7.62434e+06	6.03389e+06	5.93109e+06	4.69806e+06	4.06444e+06	1.77932e+07	1.01621e+07	3.06571e+06	1.33728e+07	6.17445e+06	4.13788e+06	3.97517e+06	2.62776e+06	4.70074e+06	2.52628e+06	1.605e+07	5.92031e+06	6.38893e+06	6.15475e+06	6.84992e+06	7.3253e+06	3.78958e+06	3.13087e+06	6.12014e+06	6.01463e+06	9.32159e+06	1.48012e+07	5.94013e+06	4.35518e+06	4.94312e+06	4.24909e+06	6.69881e+06	2.13238e+06	7.47806e+06	7.84621e+06	6.49847e+06	9.0204e+06	1.08249e+07	3.23691e+06	1.77273e+07	6.85239e+06	4.23072e+06	4.03287e+06	5.94831e+06	3.57431e+06	5.19582e+06	8.87658e+06
