## Supplemental Table S1-15 for "Integrated microbiome and metabolome analysis reveals the interaction between intestinal flora and serum metabolites as potential biomarkers in hepatocellular carcinoma patients": supplementary table S10-Metabolites in the serum.xlsx (part 10 of 12)

### Sheet: Sheet2 (continued)
Supplementary table S10 Metabolites in the serum
8.411_483.0616	Penoxsulam	C16 H14 F5 N5 O5 S	483.062	8.411	C18481	S9959655	NA	NA	NA	level4	NA	NA	NA	NA	NULL	66709.5	68802.2	80590.4	54461.2	57853.6	64444.8	68892.7	57826.3	54726.5	54929.6	55665.6	75362.7	68197.2	53754	52460.1	55443	51581.1	64779	43544.6	47875	60229	66684.4	65909.7	58900.2	54939.6	54801.6	56033.9	60347	49360.1	62105	54996.6	54115.2	54014.6	60957.7	62966.6	74627.4	60005	62722.2	52989	70600	52009.6	63516.2	61109.8	3.74472e+06	57636.4	60499.3	59612.3	59141.7	58360.6	64341.3	59686	51396.8	56557.9	52557.4	57545.6	53189.2	69504.5	60678.1	43824.8	48104.7	60335.4	61908.4	45523	52715.4	48835.4	64577.8	56479.4	56160.3	48881.1	43645.4	58960.8	57372	66356	51415.8	150212	60515.9	119364	51593	79957.6	54105.7	57909.6	59174.2	46359.5	50872.8	52338.2	87860	68855.7	79578.2	71026.4	50387.3	68769.6	85796.9	65939	94875.8	53854.2	56138.5	64372.9	82342.9	52248.5	49061.2	58860.3	63697.8	57695.1	62272.2	48208.2	61249.7	51414.1	61437.9	57657.9	53797.6	52988.4	63191.5	62862.5	56256.2	66805.9	55472.6	57944.9	57701.2	75411.4	74669	54971	65549.3	58456.3	57644.3	76115.9	58991.8	65427.5	62681.9	50130.6	75617.4	50339.8	55532.5
8.413_551.3291	NA	C24 H52 N5 O3 P3	551.329	8.413	NA	NA	NA	NA	NA	level5	NA	NA	NA	NA	NA	47017.9	46660.4	1.59958e+06	31362.3	68721.7	110211	545540	45958.8	28887.8	39135.7	89007.6	1.30247e+06	88670.2	27649.4	35378.9	30680.6	41508.8	595395	25327.3	188693	47012.4	48137.9	98972.7	42489.3	34116.6	216164	40569.3	31147	62073.2	121187	510474	324262	62338.6	75631.7	36009.6	48066.6	37844.7	33693.1	64501.4	41854.5	48212.8	46739.2	1.97934e+06	58633.2	36848	31505.4	162139	43779.9	26571.2	35924.9	51583.2	31412.4	40622.8	36780	35535.4	39956.4	116571	33664.7	37491.8	77648.2	36434.2	194006	32339.5	39905.3	31811.3	124732	30885.3	91289.3	126250	612393	39526.6	46110	41394.4	102756	253743	50333.8	656298	28385	272145	30770.1	46760.2	50472.4	26451.2	35816.3	149584	260678	322426	350508	248170	32035.9	126904	418995	39622.8	67863.9	25241.2	28232.8	47835.5	49802.6	38174.1	34761.7	37283.3	44168	34120.4	34946.2	28237	45212.8	22847.2	30098.4	31971.1	45776.9	28946	34268.2	43640.2	41068.2	38426.9	30421	37388.5	40432.7	54509.4	33170.3	29074.4	48141.1	31558.9	115259	1.24941e+06	42150.3	36855.7	41699.7	37404.7	40211.8	39168.8	34444.8
8.42_298.1317	NA	C17 H18 N2 O3	298.132	8.42	NA	NA	NA	NA	NA	level5	NA	NA	NA	NA	NA	59617.2	105649	1.20267e+06	428644	194504	185967	395875	283131	142203	326046	466075	573845	205356	183594	179307	106137	371529	704227	207275	255925	574621	160649	56482.4	1.96199e+06	500672	646478	237198	311972	546879	355334	187362	711464	361579	596652	313268	336243	493778	271142	250103	336749	369356	218194	1.08483e+06	513292	262226	148868	182784	205146	112090	81617.2	190743	323752	178173	140429	426218	252234	257999	644942	184175	762382	206726	66206.4	226281	207301	1.88528e+06	424500	181418	184345	889001	433065	179325	483731	274633	317079	507012	403751	1.34973e+06	253141	984833	294328	114058	465922	104516	126960	296101	185978	1.09453e+06	97100.2	4.64635e+06	141778	537662	176033	494310	215489	83959	120506	212377	189238	163994	233507	496388	522785	347525	124059	543994	309034	131499	1.40789e+06	451951	940425	268589	233678	727295	242295	1.16488e+06	43558.2	87951.2	330576	163504	70782	201662	64314.8	105753	196017	603532	334575	298315	381105	567723	164049	350546	343847
8.421_583.2552	NA	NA	583.255	8.421	NA	NA	NA	NA	NA	level5	NA	NA	NA	NA	NA	193807	46162	2.10558e+06	366488	76467.9	838089	1.21862e+06	495492	86313.4	758264	1.7789e+06	681772	512351	172229	289196	795479	1.09043e+06	1.78105e+06	220480	283950	155969	273689	169597	4.5338e+06	861384	1.09674e+06	905051	1.2957e+06	1.60352e+06	1.68883e+06	472134	1.59288e+06	331026	1.2483e+06	2.27133e+06	565458	797390	743897	4.57182e+06	158493	407254	687607	1.27271e+06	2.48155e+06	549327	72204.2	2.04949e+06	604287	356316	820948	930162	967717	308196	247020	971096	210752	614453	914566	710265	2.4838e+06	475147	1.42659e+06	260822	75774.2	1.36407e+06	2.75671e+06	492801	461380	2.08754e+06	4.31595e+06	203086	1.33609e+06	448181	731517	136453	2.58251e+06	526706	255670	2.41911e+06	117669	92358.4	1.1778e+06	779810	163671	1.00917e+06	100248	1.80906e+06	819309	7.30992e+06	603513	1.60277e+06	285370	1.17015e+06	86073.6	31037.2	482672	570505	259560	180813	772845	268218	537599	549738	146630	650795	297461	201494	3.06595e+06	413940	4.00322e+06	70207.2	239955	1.7381e+06	210849	1.99516e+06	38730.6	167303	553977	159040	39542.1	451174	192411	52464.4	309236	311144	916816	869584	172818	585340	119346	84682.3	235473
8.426_480.2728	Glucosyl steviol	C26 H40 O8	480.273	8.426	NA	S134638	NA	NA	NA	level4	NA	NA	NA	NA	NA	147579	159208	194596	152207	155674	238084	508737	152067	123667	145240	128590	301228	162576	126640	146176	148236	124838	241888	124513	131168	144148	153947	174380	160544	127156	145897	236935	152661	170404	224825	122368	146893	180061	158819	145966	165193	132861	141901	195637	168970	121809	149164	272022	185063	134188	135952	203137	130925	160686	146053	136549	130446	130907	145657	149939	126741	162202	152311	145480	150502	194256	222339	116826	138433	128953	178188	125642	149099	194751	197098	161393	223540	329646	167789	400600	172270	280776	127728	508630	122274	142723	157556	115424	122068	150273	208385	162310	176425	162869	126294	167040	235782	201848	218462	142601	133964	147842	182446	130993	116178	136764	170449	142879	141221	119086	160731	122194	150435	135309	126520	138560	167246	149295	166716	151688	150671	138879	144306	186627	176162	262976	163895	133938	143575	308660	131078	145255	147135	151383	189176	152163	5.13778e+06
8.427_298.2299	Cardanol triene	C21 H30 O	298.23	8.427	NA	S9441534	NA	NA	NA	level4	NA	NA	NA	NA	NA	579279	574319	1.55137e+06	1.94911e+06	1.31278e+06	1.48946e+06	1.52995e+06	735624	692474	500428	484417	1.61396e+06	656632	1.29678e+06	723988	764291	405160	1.23425e+06	705610	910914	630853	532932	745965	770151	2.56461e+06	1.01393e+06	1.1574e+06	825355	809472	1.35946e+06	961242	996810	1.69903e+07	531855	1.05902e+06	634828	543528	611505	1.62607e+06	1.15112e+06	704149	589014	1.49078e+06	607462	801706	604632	1.60444e+06	868899	609586	862061	1.34438e+06	629724	675025	828249	1.10112e+06	436336	698912	669498	769374	964517	872317	1.0217e+06	1.29279e+06	698523	587297	626325	615165	881710	1.15706e+06	882012	777897	1.47028e+06	956563	1.09343e+06	1.95268e+06	946929	2.37561e+06	600182	1.17262e+06	533624	649027	1.25874e+06	573581	516223	890611	937060	1.50116e+06	1.38732e+06	1.05792e+06	592398	686969	1.28016e+06	1.15052e+06	1.62765e+06	704453	521335	1.22228e+06	967770	1.24682e+06	987645	1.03415e+06	600021	1.05074e+06	1.01964e+06	912491	635647	553246	574127	1.49588e+06	503583	459458	689529	554887	1.53031e+06	530739	834323	541250	629036	706033	656761	1.04205e+06	726217	554833	894423	1.77941e+06	1.55129e+06	710630	1.45242e+06	1.72213e+06	862720	677134	1.95917e+06
8.427_839.4289	NA	C45 H68 N3 O6 P3	839.429	8.427	NA	NA	NA	NA	NA	level5	NA	NA	NA	NA	NA	2953.06	910675	1.22568e+08	7.18997e+07	13393.3	662378	821418	582446	2938.84	637590	365948	778137	604889	3075.87	3810.09	87697.2	293819	2.35192e+07	173821	3087.4	349124	632600	736252	3579.57	248350	1.36589e+06	3080.08	3450.6	334666	6098.24	3049.78	596016	3.68668e+06	6416.06	1.46621e+06	185634	3190.73	3108.88	5033.31	754110	61313.9	3092.29	6251.56	1.71614e+06	141995	3418.18	5394.92	4829.14	3634.67	87251	3729.98	166208	7420.05	3147.75	3381.67	320280	926246	3462.29	3646.77	2888.33	3543.87	3724.11	43604.7	3382.39	149321	720656	619564	775431	460569	614606	1.12558e+06	561086	593288	7.02059e+06	829319	2.75389e+07	1.05281e+06	3.64791e+06	555601	2690.54	405014	73979.5	3.6516e+06	31722.7	62975	1.14801e+06	460183	451405	244321	31258.5	631251	677891	294344	1.02332e+06	2939.33	4238.33	2808.62	4105.37	244541	4957.46	245676	1.02622e+06	2233.4	6239.34	2531.37	8418.03	2356.06	3310.89	2961.47	2835.27	8508.46	5172.94	3022.97	2825.02	2849.57	9600.02	274075	253559	3531.89	4232.54	3267.67	3593.19	10751.9	15512.5	1.05166e+07	2792.24	3148.56	250660	346968	11931.7	239464	6023.28
8.429_360.2144	NA	C18 H32 O7	360.214	8.429	NA	NA	NA	NA	NA	level5	NA	NA	NA	NA	NA	1.07281e+06	586.481	1338.87	643.76	894.029	633.341	799.582	1751.6	25175.8	583.988	649.144	737.812	646.595	608.372	583.182	782.58	756.116	6549.55	676.137	8056.29	788.936	616.058	610.876	703.782	607.839	786.133	1004.79	621.432	831.88	515.248	2178.59	578.489	585.977	605.606	3767.03	862.371	560.027	594.693	580.738	603.038	622.233	577.189	656.874	560.078	655.039	623.17	18229.9	810.156	86466.7	634.565	525.742	18129.9	664.789	658.08	592.166	748.902	627.248	695.346	626.209	559.725	2929.31	893.805	577.512	574.954	614.181	598.688	579.16	552.354	670.063	501.782	565.278	1181.98	904.343	549.385	672.497	575.544	890.624	761.076	705.456	626.193	1408.85	576.56	641.918	652.951	542.007	1598.29	35940.9	495.616	739.208	624.711	572.046	639.248	654.979	568.848	635.857	618.209	552.86	571.145	826.304	609.956	724.072	985.595	604.136	618.051	570.781	600.837	659.053	676.732	596.084	536.076	613.843	609.837	4355.97	631.812	786.25	587.608	671.382	772.909	797.026	636.771	570.975	1554.41	590.568	563.043	905.057	582.455	618.894	663.404	890.428	970.102	672.24	725.749
8.429_449.1957	NA	C25 H27 N3 O5	449.196	8.429	NA	NA	NA	NA	NA	level5	NA	NA	NA	NA	NA	597089	107971	3.73333e+06	641979	101113	702742	1.85062e+06	174219	125552	67760.9	104705	1.07091e+06	252045	251151	63973.8	223002	199619	571615	316320	297439	401724	80820.6	208312	125849	236032	828976	441371	122800	395911	787400	747792	1.01802e+06	613633	78688.3	129310	571154	391546	69031.2	821568	203298	108376	135116	2.1869e+06	740778	132267	206829	423589	173917	81899.2	128609	145898	831326	57540.6	106914	296218	103620	333362	167480	98193.1	656910	135137	957893	401224	410284	341650	847747	664674	325500	505580	2.47423e+06	287237	630895	258689	214155	1.59303e+06	672363	2.83865e+06	221624	1.10129e+06	211062	241776	448379	95644	55192.3	500714	1.42966e+06	442440	1.16392e+06	703308	148575	646028	1.8755e+06	190725	1.15064e+06	121693	125277	265682	167190	87054.6	144665	152552	430949	249657	66875.4	214297	371074	80678.3	129496	230186	186599	101123	131828	296772	247189	103269	98558.9	245483	90558.3	425630	82704.2	196071	799008	199807	98016.2	3.26415e+06	364002	288562	127503	111184	85033.5	580227	141353
8.43_352.0641	4-o-(4-deoxy-beta-l-threo-hex-4-enopyranuronosyl)-beta-d-galactopyranuronic acid	C12 H16 O12	352.064	8.43	C06118	S389403	NA	NA	NA	level4	NA	NA	NA	NA	map00040 Pentose and glucuronate interconversions; map01100 Metabolic pathways	431290	3.17929e+06	6.35786e+06	2.48144e+06	419526	1.46352e+06	4.47887e+06	1.25739e+06	393300	1.62831e+06	379848	915470	1.84916e+06	401153	432680	518801	346586	4.57971e+06	478609	487874	435836	1.43586e+06	2.07967e+06	416011	393429	536051	430856	498256	593535	678752	477512	1.26591e+06	6.40868e+06	374608	5.73053e+06	451399	394584	411781	889728	1.59128e+06	369378	441814	652297	7.59365e+06	388599	383520	750295	534516	395135	482627	590427	455448	416944	510101	415724	371130	3.49644e+06	434218	409441	613294	497038	608863	352423	385024	335667	1.64907e+06	1.85353e+06	2.10359e+06	865059	1.42511e+06	4.16965e+06	948959	1.64931e+06	687105	9.64939e+06	532463	1.45883e+06	1.19887e+06	1.22436e+06	366201	508910	594747	408960	338465	582978	6.94128e+06	789379	1.06862e+06	625073	352598	833049	1.8055e+06	628659	4.42224e+06	348739	344858	405347	524198	445735	314210	786720	476892	424039	350727	342781	443670	363046	376279	426533	359922	371279	452981	423847	490437	372811	388666	414344	491701	504027	450008	379484	527031	388611	394318	5.36614e+06	378264	430056	451926	411536	542957	492860	443745
8.43_505.2217	Benidipine	C28 H31 N3 O6	505.222	8.43	NA	S571013	NA	NA	NA	level4	NA	NA	NA	NA	NA	63257.1	65610.1	863071	57629.5	51250.1	53220.1	121895	58967.4	48252.7	53591.8	49198.4	158211	58621.4	55014.1	47834.4	55127.2	50658.3	208100	45442.4	54554.6	55239.5	58278.8	57781.1	52693.2	57327.1	69888.9	52790.8	56703.1	48175.1	44134.9	209463	303676	64184.2	58561.2	56276.7	70327	56209.4	53684.2	47934.5	67885.2	53527.6	61650.1	547157	79085.8	54821	53150.9	44354.5	46315.6	57063	56769.7	37923.5	47388.1	42673	42923.9	54923.4	49909.9	63975.9	54532.9	43117.7	41615.7	43698.5	1.68841e+06	43856.8	49730.4	46373.1	62223.1	51193.3	51420.9	48626.4	327907	81218.4	49169.5	49107.1	40143.4	270250	49462.8	1.23247e+06	50056.3	178639	52325.9	51801.5	51475.4	44832.8	44055.8	52395.4	358837	111377	259788	51333.3	40838.6	61077.8	1.10288e+06	49459.2	186591	48333.6	48366.1	57042.4	65024.1	56357.6	45508	54396.4	57411.7	57225.8	50208	47804.3	60736.9	50249.1	60152	52583.8	52607.3	53068	60607.6	63154.3	54381.2	56084.1	51124.3	57777.6	61843.1	64406.5	63677.7	50386.8	62452	54694.1	191799	2.37718e+06	53447.9	59980.3	56733.7	52496.6	72090.6	52500.9	71612.3
8.433_146.1098	3-methyl-1-phenyl-2-butene	C11 H14	146.11	8.433	NA	S19372	HMDB0061808	NA	NA	level4	Benzenoids	Benzene and substituted derivatives	null	Benzene and derivatives	NA	88911.2	88004.1	804143	150375	178811	377286	722072	79849.8	66064.2	150455	110001	820040	69321	71913.3	258129	466283	107263	471896	398547	327376	93755.2	79280	77843.2	124073	114447	207251	124781	101721	1.18955e+06	337705	52714	512328	213636	78237.2	83464.6	99827.1	136471	75616.5	194502	229418	83782.3	83966.1	444368	116294	81746.6	101101	306371	69761.6	69786.2	117886	198656	174869	104747	188677	88633	96082.6	358313	187350	229555	406482	91228.5	445399	56994.2	187667	75080.3	166719	160325	118622	575531	351542	178763	409186	67118.2	608636	542763	399373	1.57308e+06	79140.8	2.02596e+06	123038	90574.7	510881	378942	63590.6	86563.9	576583	73353.3	183232	415768	96274.6	88524.8	325507	77114.3	1.05696e+06	57555.2	75383.2	109420	111828	265980	61696.4	162597	114672	85886.5	66416.9	129276	131127	65383.4	79139.3	167453	67570.7	75449	88806.9	88379.3	242651	76890.3	79382.6	166698	96183.4	100089	80980.8	85692.5	88282.7	70696.8	351390	832659	328626	459610	387437	92458.2	94799.4	84609.3	720321
8.433_331.2545	NA	C18 H37 N O2 S	331.255	8.433	NA	NA	NA	NA	NA	level5	NA	NA	NA	NA	NA	460311	1.22942e+06	3.96537e+06	1.18079e+06	1.1294e+06	2.58162e+06	1.02037e+06	815622	803435	5.97129e+06	1.38647e+06	1.0776e+06	2.83644e+06	3.38853e+06	1.41751e+06	3.82207e+06	1.44017e+06	3.04218e+06	1.15736e+06	4.69885e+06	1.47079e+06	1.51017e+06	1.83477e+06	1.37985e+06	1.29267e+06	2.59168e+06	2.23472e+06	4.05399e+06	1.26065e+06	5.7827e+06	885341	1.79043e+06	3.45101e+06	1.97616e+06	2.72428e+06	2.99464e+06	1.26503e+06	762209	3.9215e+06	2.75585e+06	3.23978e+06	2.69633e+06	2.15028e+06	827778	2.8916e+06	1.5556e+06	1.77259e+06	6.5129e+06	1.28563e+06	2.85324e+06	4.32737e+06	4.85652e+06	1.20009e+06	2.76429e+06	1.38106e+06	914786	1.27216e+06	2.03813e+06	7.64883e+06	1.49763e+06	3.29834e+06	1.9931e+06	960529	928156	2.34908e+06	1.4448e+06	1.93785e+06	3.79463e+06	1.97861e+06	1.682e+06	2.31194e+06	2.33483e+06	2.50302e+06	2.78322e+06	2.54698e+06	4.05481e+06	2.13377e+06	3.48691e+06	2.83925e+06	1.49882e+06	1.11939e+06	1.02604e+06	4.53435e+06	2.19468e+06	3.86488e+06	1.76187e+06	1.32085e+06	2.2914e+06	2.14076e+06	2.27607e+06	1.45703e+06	2.25095e+06	738251	1.95465e+06	2.81551e+06	3.66159e+06	4.42549e+06	1.69785e+06	2.84918e+06	1.70693e+06	3.16927e+06	4.39113e+06	2.29627e+06	2.61712e+06	2.56222e+06	2.6204e+06	3.27917e+06	2.44162e+06	3.34489e+06	1.02911e+06	2.51803e+06	2.93879e+06	2.34134e+06	5.05998e+06	3.70571e+06	2.18637e+06	2.50534e+06	2.86826e+06	1.72197e+06	3.50822e+06	2.52275e+06	2.07261e+06	1.01434e+06	3.58005e+06	2.32953e+06	1.27449e+06	3.30972e+06	4.12955e+06	3.22538e+06	1.84785e+06	3.81614e+06	2.42411e+06
8.434_481.3046	NA	C25 H44 N3 O4 P	481.305	8.434	NA	NA	NA	NA	NA	level5	NA	NA	NA	NA	NA	52086.2	51707.6	61783.9	66214.5	55858.7	38566.4	92155.2	52666.5	35207.7	46837.5	58717	63340.1	55297	39366.8	44374.3	119632	65054.6	312033	50743.5	45688.7	70839.8	49647.3	52242.3	45289.8	68876.7	64429.7	37744	40824.3	58124.4	38288.2	27658.2	183395	81075	53415.9	91078.5	61899.2	49946.2	42188.6	45248.9	62400.2	59739.7	48097.2	42589.9	54949.3	67228.1	37615.9	36011.1	35668	53606.6	74364.9	30183.5	72477.4	36992.1	35197.1	47223	64123.5	152932	50083.6	34660.1	41241.9	30344.8	174798	30925.3	36184.6	61811.3	55919.1	50198.4	39037.3	54537.3	52191.6	48443.5	57892.6	45845.8	50213.4	582389	48059	65596.7	54897	1.19937e+06	36456.6	68115	142450	51203.8	38801.7	48690.9	282861	53850.8	41110.7	59709	31874.2	42402.9	115702	58262.5	52814	45494.4	52550.5	43380.5	63894.2	70458.4	37684.6	66252.1	73229.2	57897.2	37477.9	33236.3	49336.4	47122.2	56359.6	51013.4	36738	56658.1	62533.4	52706.8	42993.6	43655.2	37336.3	76188	76317.2	51611.1	59149.6	37575.6	52816.2	38356.7	60932.6	78565.3	37931.6	56954.1	71358.6	67416.9	66386.8	67578.3	218143
8.434_482.2886	Fusicoccin h	C26 H42 O8	482.289	8.434	C09093	S4444725	NA	NA	NA	level4	Terpenoids	Diterpenoids (C20)	Others	Terpenoids	NULL	174279	813267	2.25941e+06	262026	1.86578e+06	1.27615e+07	6.8953e+06	1.51367e+06	1.42447e+06	1.41256e+06	401396	4.4077e+06	268617	866054	1.07507e+06	2.37256e+07	828334	3.08474e+07	1.0837e+06	3.57921e+06	238111	1.09803e+06	1.77433e+06	92691.5	917439	6.5576e+06	1.11089e+06	526318	1.91683e+06	6.46142e+06	3.48117e+06	1.65975e+07	649312	497606	2.1217e+06	412209	1.02465e+06	289009	7.62198e+06	7.05684e+06	2.9079e+06	419856	1.21568e+06	418085	426225	623927	2.43866e+07	630581	3.29777e+06	5.42393e+06	5.09614e+06	1.24047e+07	209256	296496	217088	382260	5.90152e+06	179473	2.81886e+06	2.05496e+06	1.03546e+06	2.78886e+07	262562	9.22917e+06	120594	3.84809e+06	4.41173e+06	679785	323948	2.89371e+06	198804	3.4396e+06	534430	1.72912e+06	2.37238e+07	781215	1.36982e+08	126455	8.3413e+07	170749	652825	2.77118e+07	282604	3.23664e+06	745381	8.13289e+06	1.13643e+06	1.68882e+06	716833	149649	2.07725e+06	2.11544e+06	325193	3.1349e+07	1.58836e+06	3.06065e+06	1.7008e+06	566724	596385	238720	2.23544e+06	1.11049e+06	3.9131e+06	698161	4.36932e+06	2.00022e+06	2.50409e+06	3.0543e+06	4.6744e+06	259851	1.34089e+06	1.38844e+06	194451	7.91926e+06	2.4553e+06	832324	7.11422e+06	535578	403840	358415	3.72795e+06	705648	242628	3.90743e+06	6.02156e+07	2.0256e+06	6.59697e+06	1.74654e+07	486452	5.84244e+06	1.24319e+06	4.74038e+07
8.434_555.323	NA	C30 H45 N5 O3 S	555.323	8.434	NA	NA	NA	NA	NA	level5	NA	NA	NA	NA	NA	4130.64	23208.3	2.08395e+06	9789.78	39102.8	746494	1.27513e+06	41425.8	30799.9	4585.34	86784.1	1.10833e+06	129895	65918.2	51125	139632	8768.43	343264	123424	846332	80297.9	34682.3	42946.7	81820.8	37500.4	170383	274832	11524.7	508073	399903	83990.7	222501	3266.21	17508.4	463482	45689.5	62019	24457.3	79382.6	8732.12	88513.2	42457.8	1.1611e+06	9871.11	22323.1	49858.2	782347	306011	97031	201661	176923	114492	89399.1	58352.3	4450.71	15012.5	20679.3	25601.2	135427	7033.23	93014.8	99989.3	14382.2	63657.6	22862.7	23852.2	85620.8	208820	469907	323453	308325	204643	271242	408050	761746	159020	1.35325e+06	82572.7	251617	28841.2	8604.14	726645	18908.7	8443.91	83507.2	554829	1.0556e+06	503774	400583	77996.8	71274.9	628490	201465	171007	11401.5	15711.5	17000.6	44249.5	105562	31910.4	21694.7	17532.6	390974	69009.3	17776.7	67887.4	3709.36	3633.56	22584.7	62927.4	32130.6	84678.7	33636	9489.79	249576	24998.6	15722.7	85288.3	98522.3	26653.1	14402.6	566824	44681.6	303814	891951	34073.8	32813.2	18215.9	282373	119411	122597	178044
8.436_188.1568	NA	C14 H20	188.157	8.436	NA	NA	NA	NA	NA	level5	NA	NA	NA	NA	NA	52811.1	118308	112483	91495.5	83617.4	250938	210922	149468	44576.7	134508	74354.6	137989	54068.8	47916.9	51806.4	534028	97896.7	507142	135949	168689	41475	59547.8	116811	51831	42732	149739	93469.5	72968.2	149879	91125.3	210423	521424	57704	58528.7	111253	63992.3	49179	51217.5	95802.7	190326	110775	51099.7	94976.6	78070.6	53465.2	63557.1	341042	38299.4	94198.3	112774	136286	117612	41854.8	50502.1	45299.3	86246.3	350772	54369.1	97258.5	153125	119880	703907	36037	138513	42329.7	136096	107657	57173.1	112335	171990	57965.5	38510.1	47494.3	103120	865684	70684.1	213598	40294.9	4.13539e+06	127940	170263	445483	43355.8	169634	89576.5	367771	114952	199721	48601.9	38308.9	66324.5	206477	36780.1	171554	109225	45781	47057.6	141931	40569	46390.7	40686.6	90081.9	76883.6	45063.8	167797	50641.6	105150	94932	126672	48644.8	41254.8	58343.5	94527.2	183512	104469	53974.3	155244	112002	53610.5	62461.5	65640.6	52191.1	102908	115854	177404	43625.6	177751	287229	78441.5	165272	93279.4	1.22701e+06
8.436_214.1724	NA	C16 H22	214.172	8.436	NA	NA	NA	NA	NA	level5	NA	NA	NA	NA	NA	36392.2	28687	194893	32018.7	65728.7	288208	141228	66807.7	67227.9	96637.9	34570	176688	25268.4	26597.5	21215.5	1.10597e+06	33537.2	1.42885e+06	27833.1	74260.1	36476.6	25035.6	76377.7	22656.7	33580.7	224461	36608.2	49265.7	121947	369767	348266	847717	40590.9	25702.9	83784.8	40849.3	31256.1	26726.1	284198	268742	100977	34878.1	53655.3	40984.8	33296.5	26130.3	482089	63106.3	91331.8	155256	185975	352872	18253.1	19451.8	30390.2	33076.1	382912	32372.8	83465.3	56846.3	112791	1.35088e+06	23318.5	214291	30964.9	139228	109398	28096	64659.9	167402	27722.7	181079	28155	30359.2	995926	37799.9	476512	28489.1	3.65025e+06	26455.7	35014.1	839160	26124	80996.8	91372	454891	69754.2	181123	28639.5	17954.9	31459.3	93942	184677	395903	63400.3	69496.8	51290.6	40587.3	35531.4	19573.1	51865.9	37147.3	149894	22804.7	187057	52386.2	61255	85855.5	166294	27607.8	51203.3	44189.1	36436.1	357403	70545.3	25358.5	243391	38357	36780.2	28263.9	120791	36109.7	25943.7	168611	300224	59289.9	274781	606139	34770.3	156919	44341.1	1.92348e+06
8.436_538.2086	NA	C25 H46 O2 S5	538.209	8.436	NA	NA	NA	NA	NA	level5	NA	NA	NA	NA	NA	20051.8	32483.6	9133.21	12309.9	31480	53701.4	43873.1	36124.8	63439.9	33132.9	9878.69	84414.1	40186.8	42576.6	48582.6	879906	10176.4	374315	15984.5	178180	10996.7	31674.1	37007.8	29141.7	11468.7	160522	25881.8	24896.7	15234.2	327710	279558	584142	18530	39144.9	17350	21454.7	26587	26096.1	382698	197938	76557.7	20492.3	42912	31591.4	10953.5	22649.8	513556	15601.2	250183	184475	362711	254353	23887.1	22092.2	15819.7	10093.7	63330.6	37959.1	249734	82102	19223.9	1.07724e+06	16752.2	319766	9988.87	49791.1	16369	24488.2	7589.56	82934.1	30456.2	81405.8	36801.7	8548.45	296989	11616.7	52361.3	12615	3.52667e+06	21601.2	10475.9	387982	9604.11	181613	15547.7	55757.8	27362.9	17812.6	10616	20036.1	24618.4	22390.2	10050.6	31930.1	53208.6	144662	40136.7	21061.5	9573.75	23694	57280.6	11570.2	174381	55713.4	300270	70350.8	99357.1	500565	200500	20585.5	36724.9	51496.5	19819.6	488196	320726	24677.5	261409	10115	20879	48277.2	278928	37768	21796.8	91672.2	16745.9	106627	303923	485240	10665.7	352966	9616.9	1.90831e+06
8.437_148.1255	N-amylbenzene	C11 H16	148.125	8.437	NA	S10404	HMDB0059834	NA	NA	level4	Benzenoids	Benzene and substituted derivatives	null	Benzene and derivatives	NA	116265	109790	334275	66625.1	124363	138297	212613	78256.3	133572	139999	97870.7	318207	75499.1	75893.5	51491.4	1.50146e+06	148429	1.56914e+06	126376	193923	49803.5	93841.1	101689	34186.4	46690.4	301779	87045.1	35666.1	145947	407721	161316	896010	126680	43191.4	95370.3	98813.1	118178	36308.5	374542	272117	168184	115717	111551	62164.9	46038.8	64847.5	480434	39739.5	124869	353568	191868	381521	57978.8	41347.1	38026.8	43290.6	222253	40966.6	86384.1	90082	25461.4	1.24385e+06	76361.3	343892	72899.1	341174	117514	48941.2	278295	215801	38810	250913	97669.7	125380	1.15213e+06	157436	321423	98596.3	5.0151e+06	30788	121403	716692	122322	173279	132700	442998	38879.7	197078	193795	69874.9	69812.6	86392.7	153881	115360	76530.6	97957.2	74885.1	83541.8	102129	32030.6	199207	110517	185368	85636.7	177163	167181	99510.4	133978	162133	71895.8	113975	105295	82767.3	442884	107711	78000	315403	114914	55827.2	46956.8	156075	64983.1	81293.2	125926	296992	119586	270680	688989	44573.9	240114	149355	2.26373e+06
8.438_230.2036	NA	C17 H26	230.204	8.438	NA	NA	NA	NA	NA	level5	NA	NA	NA	NA	NA	20933.8	17397.6	25074.7	24632.9	19883.3	75751.2	20860.2	23031.7	30761.1	17462.1	15766.4	77732	13889.5	16081.6	12628	578290	29080.3	587347	20395.5	27245.5	31954.1	16848.3	20506	15479.9	17884.3	99726.7	16515.1	16377.6	16035.9	153520	67526.7	419004	23399.1	18159	31664.5	26767.7	20747	15952	130206	149956	31490.6	19191.5	14391.6	24430.2	17399.1	15853.3	206113	15220.1	20717	82457.3	78003.5	145627	12651.6	12342.3	20388	28077	102683	16359.4	30924.3	23310.9	13440.4	528302	13646.3	105053	17157.6	56594.5	17473.2	16689	19661.4	64980.1	16577.6	59619.6	11309.7	14104.8	505975	18829.7	263351	18698.6	1.92813e+06	15990.3	30606.2	301782	20866.9	37104.2	20382.7	143884	18952.2	15879.2	19841.2	10803.4	18830.1	23130	17256.1	21527	14415.5	30820.9	18542	27432.4	20567.4	12592.7	22444.3	26653.2	53069.9	13548.3	57440.4	27584.6	11581.3	32736.4	59579.8	15934.1	15868.7	16937.8	22571.9	134256	26017.2	16507.8	103562	20868.8	21722.6	16356.1	44607.9	22670.8	15735.2	24111	28155.9	16670.9	109823	242122	28615.8	68082.9	23528.6	863407
8.438_288.2454	Ethylestrenol	C20 H32 O	288.245	8.438	NA	S13168	NA	NA	NA	level4	NA	NA	NA	NA	NA	160231	1.76186e+06	3.27243e+06	537893	2.87971e+06	7.63747e+06	4.70821e+06	2.28471e+06	1.94901e+06	2.61843e+06	835123	5.6827e+06	414797	1.20376e+06	1.46111e+06	4.05761e+07	1.31463e+06	4.52336e+07	1.86821e+06	3.53796e+06	419252	1.69148e+06	3.00006e+06	44480.3	1.33345e+06	7.91199e+06	1.88267e+06	1.23289e+06	2.33926e+06	1.0673e+07	6.44843e+06	2.94527e+07	1.75508e+06	839704	3.11907e+06	816859	1.87924e+06	426094	1.09276e+07	1.21021e+07	4.72062e+06	826024	1.85843e+06	994218	729044	1.0531e+06	1.89374e+07	1.19001e+06	3.98371e+06	7.94362e+06	6.91848e+06	1.26886e+07	316863	344367	377882	727428	1.00892e+07	165821	4.43064e+06	3.16491e+06	936351	4.58141e+07	218516	9.06238e+06	187206	5.62963e+06	3.06192e+06	1.10845e+06	378148	5.60041e+06	331095	4.74995e+06	835604	1.09647e+06	3.51335e+07	1.38983e+06	1.86587e+07	194448	1.40985e+08	282694	1.01446e+06	3.03231e+07	746363	4.13682e+06	1.31243e+06	1.575e+07	1.78683e+06	2.3088e+06	1.39217e+06	279069	161926	4.9759e+06	158559	3.84391e+06	1.89565e+06	3.41157e+06	3.13757e+06	983699	986549	386925	3.69555e+06	1.6174e+06	6.35762e+06	1.05412e+06	6.81504e+06	3.38893e+06	2.97794e+06	4.57162e+06	7.35955e+06	237598	2.37537e+06	2.5003e+06	422232	1.25017e+07	3.95465e+06	1.2214e+06	1.02859e+07	712659	610450	647628	5.08874e+06	1.28418e+06	275583	7.08874e+06	3.73947e+06	3.3771e+06	1.1351e+07	2.36102e+07	760065	7.27117e+06	1.66545e+06	7.93189e+07
8.438_398.23	NA	C21 H34 O7	398.23	8.438	NA	NA	NA	NA	NA	level5	NA	NA	NA	NA	NA	151536	723274	1.65232e+06	523294	670639	981964	4.60916e+06	694744	2.4565e+06	2.5275e+06	862528	1.01262e+06	1.18998e+06	911853	1.5966e+06	5.771e+06	2.05714e+06	847075	704818	2.62105e+06	1.51199e+06	1.07765e+06	1.22225e+06	1.11739e+06	1.06465e+06	3.83236e+06	884320	1.28808e+06	1.06707e+06	2.32339e+06	742310	3.3542e+06	1.03693e+06	883625	804054	1.1879e+06	1.12246e+06	827105	1.62259e+06	3.03508e+06	784644	1.6992e+06	847805	1.05556e+06	775922	1.09242e+06	1.18488e+06	1.94761e+06	835186	1.45161e+06	1.92841e+06	1.96391e+06	481062	920406	873932	1.07671e+06	4.04251e+06	605882	3.99692e+06	609602	1.38539e+06	2.0375e+06	435161	427536	220923	1.62545e+06	2.7016e+06	1.51459e+06	767067	549733	470658	2.05117e+06	1.07395e+06	1.32582e+06	2.60869e+06	3.50165e+06	1.10687e+06	601092	4.6071e+06	1.17043e+06	2.09288e+06	1.0991e+06	945473	4.83221e+06	1.9871e+06	3.12135e+06	985358	1.20181e+06	1.93195e+06	1.25085e+06	1.12265e+06	1.49676e+06	531972	3.04725e+06	3.28581e+06	1.64097e+06	3.61621e+06	1.23604e+06	941346	607028	2.68579e+06	1.26513e+06	1.17329e+06	1.98087e+06	3.34162e+06	1.33584e+06	711675	1.45805e+06	3.22591e+06	391625	1.26832e+06	1.34444e+06	419135	1.3048e+06	721205	659413	1.1196e+06	762362	329085	1.24356e+06	937612	1.05535e+06	694353	2.66013e+06	1.77683e+06	1.1433e+06	2.68405e+06	2.94834e+06	813044	1.13386e+06	653919	1.15265e+06
8.438_499.3152	NA	C20 H46 N5 O7 P	499.315	8.438	NA	NA	NA	NA	NA	level5	NA	NA	NA	NA	NA	24388.8	106387	376330	35216.6	235538	973423	701387	232970	214465	261452	52448.2	611778	36922.4	92850.3	134308	4.09606e+06	94312.7	5.2699e+06	209283	324468	28029.2	176742	255808	19380.2	87149.7	866878	133754	30471.4	296366	992585	600363	3.46432e+06	115478	21345.5	338192	33140.3	129977	36446.5	1.03448e+06	1.17657e+06	422141	80827.3	160175	94511.3	53339.5	61704.6	2.08193e+06	40081.4	426156	838744	700365	1.29724e+06	41621.4	23763	28246.8	73063.2	1.24834e+06	19736.1	408114	217808	80163.8	5.07208e+06	16196.1	836149	24061.9	753168	309525	112454	63372.1	654094	79109.7	417453	120987	109783	4.5058e+06	153114	2.14816e+06	23257.4	1.92522e+07	22874.4	65437.1	3.49113e+06	22470.6	423442	39341.5	1.75638e+06	110556	340633	63408.7	14766.8	21953.5	545562	22672.3	328582	114515	374886	227673	55949.6	42828	23054.2	336001	106090	637793	86077.1	590633	261801	285879	454127	807614	18662.8	182044	171502	26074.9	1.23858e+06	356945	110804	1.0425e+06	50435.8	38774.1	36729	568576	75016.7	26701.9	533896	230456	272130	972772	2.42879e+06	67141.8	807522	149815	8.33501e+06
8.438_517.3004	NA	C23 H44 N5 O6 P	517.3	8.438	NA	NA	NA	NA	NA	level5	NA	NA	NA	NA	NA	616071	1.97479e+06	8.53693e+06	305890	6.59044e+06	1.11153e+07	9.61978e+06	7642.05	4.33214e+06	361443	3.37654e+06	1.10799e+07	412620	45211.1	6239.62	5.12232e+06	240039	1.00937e+07	2.76086e+06	4164.07	2.40854e+06	692999	394092	1.72417e+06	161196	4.02478e+06	8.85284e+06	940726	5.48472e+06	26138.1	1.92943e+06	900785	118658	389726	3.65787e+06	576141	999296	15778.4	3.70509e+06	88319.6	2.4561e+06	1.53074e+06	44351.6	12611.2	767124	2.17858e+06	26134.8	4.34163e+06	425102	1.05467e+06	98591.6	399146	2.76528e+06	1.82297e+06	24118.5	1.22961e+06	14555.5	2.60501e+06	1.24355e+06	21871.2	84641.2	422171	68096.5	5771.33	216668	5355.76	31696.9	733408	18984.8	4254.24	7945.09	7.06388e+06	5.39377e+06	290836	26972.1	24461.7	7.62367e+06	4.15355e+06	34749.9	3.21196e+06	7.96206e+06	5854.34	3.40233e+06	121663	16882.8	3.59977e+06	28723.7	1.27914e+07	2.2874e+06	2.57682e+06	35069.8	41275.5	1.83763e+06	1.03126e+07	135161	93250.9	66725	254978	4.78879e+06	821175	951664	4.76136e+06	977561	823007	78689.9	1.62773e+06	53578.8	478977	1.63737e+06	38117.1	328023	314673	1.39407e+06	2.73376e+06	4.47994e+06	64731.3	980060	3.49911e+06	3.95078e+06	1.12058e+06	486985	3.13306e+06	836538	1.66468e+06	9.09009e+06	1.34898e+06	1.27914e+06	1.29425e+06	7.57086e+06	5.40755e+06	281812	4.73634e+06
8.439_504.2706	4.beta.-phorbol 12,13-dibutyrate	C28 H40 O8	504.271	8.439	C03634	S34645	NA	NA	NA	level4	PR Prenol Lipids	PR01 Isoprenoids	PR0104 C20 isoprenoids (diterpenes)	Prenol lipids[PR]	NULL	60157.9	440041	842483	141119	1.278e+06	1.78806e+06	1.04924e+06	756548	895732	846468	239262	1.88645e+06	156201	562633	690431	1.37406e+07	365121	1.23149e+07	502846	1.63548e+06	109582	651019	982985	21474.5	479873	3.46798e+06	738697	412433	811747	4.00476e+06	2.19125e+06	9.40631e+06	284364	367140	982422	265007	752927	148543	3.69531e+06	4.76748e+06	1.77184e+06	322050	716458	160570	276628	418694	5.15092e+06	431298	2.04437e+06	3.28177e+06	2.59482e+06	4.15166e+06	108314	147684	107302	208027	3.00493e+06	44671.7	1.80796e+06	959980	381336	1.18263e+07	44444.9	3.73448e+06	23287.5	1.98237e+06	1.03192e+06	361720	91246.7	1.5448e+06	68880	1.58442e+06	282345	288504	7.28423e+06	374602	1.50494e+06	68160.9	3.3525e+07	90297	323639	9.59056e+06	162591	2.02423e+06	486346	3.76502e+06	492191	608670	480896	105501	24761.6	953522	24567	427545	942582	1.98427e+06	1.31089e+06	435424	291860	137645	1.25395e+06	569670	2.76121e+06	463321	3.03605e+06	1.41752e+06	1.68194e+06	1.85981e+06	3.31812e+06	99745.2	856141	919027	109717	5.67819e+06	1.55275e+06	534667	3.87971e+06	235674	266855	225165	2.45059e+06	542578	126877	2.70806e+06	282210	1.4688e+06	4.65871e+06	9.4639e+06	210947	3.69549e+06	576848	2.8834e+07
8.439_552.3106	Arbekacin	C22 H44 N6 O10	552.311	8.439	NA	S61936	HMDB0015642	NA	NA	level4	Organic oxygen compounds	Organooxygen compounds	Carbohydrates and carbohydrate conjugates	Carbohydrates	NA	11048.6	502929	2.3849e+06	178344	74566.7	5.09289e+06	2.11568e+06	63684.9	69743	15998.8	191616	4.97505e+06	165682	164543	146662	200787	2.56633e+06	484374	192234	1.06159e+06	127919	367844	273435	175453	52532.8	275558	352764	41031	707852	535422	1.04569e+06	911156	12231.5	27637.8	643949	3.77339e+06	120925	502363	172192	106866	162625	74436.5	1.52302e+06	28554.6	29750.2	341989	949487	363542	134205	652863	338921	353603	239291	57612.8	11041.1	830657	1.21501e+06	87659.4	289295	66912.5	178556	260098	92892.4	89032.3	38786.2	31773.6	103450	336300	652501	451434	394174	1.0682e+06	507356	612513	1.09837e+06	2.8757e+06	2.31008e+06	76773.5	875763	45191.4	44277.9	1.14074e+06	185463	259908	233256	752014	1.6751e+06	799374	526268	296199	1.28055e+06	3.15292e+06	389505	219896	30906.4	63852.5	34768.3	59202.6	154008	55923.1	31935.4	57626.1	503454	89755.8	172581	116492	6941.99	23993.2	64687	96737	56680.2	169150	234602	27274.6	300539	105808	40972.6	121472	146141	93579.8	26256.3	728842	93731.5	457874	1.43475e+06	54776.8	55319.9	89500	386568	148236	279710	284924
8.439_553.314	NA	NA	553.314	8.439	NA	NA	NA	NA	NA	level5	NA	NA	NA	NA	NA	2857.63	122987	2.22618e+06	57572.9	51782.6	1.65018e+06	1.66728e+06	47424.2	39143.3	8421.92	117705	1.98335e+06	152600	84529.2	78149.1	175644	527483	369320	153746	1.04231e+06	89232.2	104233	115309	114887	48055.6	191837	302100	15203.9	572636	423486	292774	384947	2446.34	20468.2	498058	822410	73225	120004	123698	26908.3	112298	49347.9	1.41988e+06	15202.3	25633.8	106569	879436	348087	116579	308162	209582	183407	132638	64396.7	4722.09	184725	295859	41954.9	170756	17427.7	107544	140766	32102.9	73831	27304.3	27426.6	98846.5	247766	553011	411506	334467	410470	365882	498190	937099	808256	1.59553e+06	86104.9	421818	33642.1	19103.8	792499	55832.4	64142.7	110859	876169	1.21849e+06	632236	489275	129082	284827	1.11023e+06	235240	191821	17889.1	30529.6	20713.5	50379	124587	35924	25866.7	23501.3	432339	73989.8	53307.4	77872.5	2801.9	7564.31	29828.6	77328	37360.8	106083	97948.9	13687.8	253546	39535.6	19554.7	99837.5	110804	42661.4	17780.6	613472	53406	381196	1.14593e+06	40276	35788.7	34125	309240	142432	152135	227792
8.439_585.2888	NA	C27 H43 N3 O11	585.289	8.439	NA	NA	NA	NA	NA	level5	NA	NA	NA	NA	NA	317685	1.00441e+06	44362	114318	2.83212e+06	1.55556e+06	1.95372e+06	13997.5	2.05192e+06	163795	1.4837e+06	2.42464e+06	202313	5184.43	11054.5	2.04932e+06	105279	2.23552e+06	1.25225e+06	5302.73	1.31555e+06	355123	213992	918539	61729.4	1.52289e+06	3.7379e+06	468137	2.47971e+06	3.00843e+06	861815	422171	4962.43	179644	1.69756e+06	279929	534520	8646.73	2.58956e+06	5472.7	1.12561e+06	794084	1.90339e+06	5175.87	340340	1.05204e+06	2.68801e+06	2.04592e+06	206311	461980	2.68576e+06	201758	1.3418e+06	933618	7450.41	650702	16321.8	1.29017e+06	640616	4953.45	70735	3.25304e+06	20146.3	15290.8	108494	4982.09	14720.1	358797	3.51567e+06	8893.05	14248.5	2.86759e+06	2.43894e+06	2.81848e+06	2.34344e+06	37393.2	1.58671e+06	1.89982e+06	19663.1	1.66465e+06	3.18314e+06	7354.27	1.53786e+06	14801.1	4903.51	1.32641e+06	3.03323e+06	2.39916e+06	939373	1.27596e+06	5348.2	26992.7	940359	2.17918e+06	65515.2	29446.5	5124.89	134189	2.34899e+06	389321	365819	2.33762e+06	483247	368528	5199.11	819620	19907.2	168208	785769	13949	144062	122204	692021	1.33936e+06	2.06633e+06	5151.17	472624	1.72765e+06	1.8622e+06	554880	218293	1.5402e+06	390673	784602	1.79872e+06	615454	642569	636264	3.58316e+06	2.40587e+06	157615	2.06312e+06
8.439_876.3217	NA	C47 H61 Cl N4 S5	876.322	8.439	NA	NA	NA	NA	NA	level5	NA	NA	NA	NA	NA	37615	1.05246e+06	8.44487e+06	1.82909e+07	70593.7	1.10642e+06	1.28182e+06	1.27655e+06	37307	1.38544e+06	174759	1.91417e+06	1.91001e+06	37386.9	78317.6	101117	604461	1.68504e+07	230685	77072.1	828877	1.68382e+06	1.41018e+06	54746.5	185586	1.65337e+06	38212.7	39598.1	307119	69509.1	47252	1.24717e+06	2.75676e+06	1.91682e+06	1.93515e+06	933661	144985	41879.5	88108.4	1.54009e+06	105661	98406.2	94768.2	1.6725e+06	213123	102751	111457	55798.7	138032	168486	144169	259851	52801.7	206451	37530.4	1.09841e+06	1.66969e+06	145812	102666	50773.7	46268	45257.8	33423.9	83325.8	202422	1.72476e+06	1.33052e+06	1.5538e+06	713030	1.19101e+06	2.88743e+06	2.14846e+06	1.52328e+06	4.6373e+06	803197	6.57847e+06	1.40864e+06	197232	946145	103818	1.68048e+06	355617	2.02577e+06	138397	353195	1.9149e+06	827018	1.20216e+06	289792	100678	1.73208e+06	1.70033e+06	318331	1.48053e+06	95929.9	89075.5	34757.2	49157.1	822175	38023.8	409240	496139	27788.5	33437	50443.1	86262.9	85744.2	169692	68760.1	31721.5	58428.2	110215	117924	45943	106507	92029.7	246762	662719	73373.5	52336.1	127181	151446	76309.7	77000.7	3.17678e+06	33454.5	38412.4	1.09594e+06	674109	57983.6	398576	41500.6
8.44_270.2348	All-trans axerophthene	C20 H30	270.235	8.44	NA	S4450033	NA	NA	NA	level4	NA	NA	NA	NA	NA	135118	1.66072e+06	2.90516e+06	520915	2.67713e+06	6.82466e+06	4.23604e+06	2.09446e+06	1.76772e+06	2.45724e+06	794423	5.10019e+06	404167	1.10173e+06	1.33751e+06	3.65441e+07	1.22893e+06	4.05274e+07	1.72869e+06	3.22948e+06	393678	1.56714e+06	2.7435e+06	27305.4	1.27415e+06	7.12012e+06	1.76139e+06	1.22796e+06	2.12475e+06	9.58934e+06	5.79331e+06	2.6418e+07	1.60163e+06	829751	2.79943e+06	802315	1.7537e+06	411897	9.79099e+06	1.08956e+07	4.31138e+06	802747	1.69532e+06	920544	709328	1.00143e+06	1.69667e+07	1.12736e+06	3.6066e+06	7.20616e+06	6.22474e+06	1.13474e+07	306526	333561	359966	705671	8.95993e+06	147158	4.04651e+06	2.86803e+06	862863	4.09436e+07	204497	8.22287e+06	165187	5.04459e+06	2.8422e+06	1.03081e+06	359217	5.00566e+06	312649	4.3195e+06	773026	1.05409e+06	3.11224e+07	1.29302e+06	1.64712e+07	172737	1.2492e+08	265942	1.00293e+06	2.7386e+07	703371	3.71818e+06	1.2319e+06	1.40072e+07	1.66389e+06	2.09645e+06	1.31837e+06	268578	139665	4.4944e+06	137183	3.50707e+06	1.72927e+06	3.11163e+06	2.93966e+06	898856	949492	367746	3.39127e+06	1.50953e+06	5.74218e+06	983095	6.20144e+06	3.0816e+06	2.70191e+06	4.15848e+06	6.64139e+06	221098	2.15987e+06	2.30152e+06	401748	1.11176e+07	3.59047e+06	1.1183e+06	9.07824e+06	684560	560382	604286	4.47784e+06	1.15012e+06	260137	6.70069e+06	3.40463e+06	3.07112e+06	1.02827e+07	2.11436e+07	745148	6.62647e+06	1.55616e+06	7.11099e+07
8.44_536.2082	NA	C23 H42 N2 O4 P2 S2	536.208	8.44	NA	NA	NA	NA	NA	level5	NA	NA	NA	NA	NA	19341.9	35456.5	12822.8	11843.9	20384.1	100788	58328	38510	23421.7	36664.8	9195.45	66412.8	52861.7	24481.7	46019.1	685160	13734.6	432328	10022	162407	14731.7	36322.5	39076.9	33097.4	10719	117914	19730.1	25660.4	12304	203077	156008	461345	17558.9	42569.1	15460.8	19580.9	15042.3	27114.9	284051	111570	44779.4	21036.3	52214.3	28873.4	10671.6	22729	390351	17951.2	199065	119710	322019	171294	26798.2	26560.1	14416.8	12577.9	37177.5	42194	148136	25257.4	16462.6	748878	16181.2	265933	10202.9	43652.9	12726.6	31275.3	12144.3	69363.2	32470.2	64146.3	52111.9	7956.73	226511	10621.3	47967.6	12195.1	4.32186e+06	20403.5	13448.5	243060	9923.03	158800	12976.3	79387.4	33044.4	20867.5	11800.2	21600.5	20853.4	20076.7	9384.67	36867.2	89646	88891.5	23461.9	18102.2	13904.1	26266.1	27599.4	15060.6	101724	24217.8	172052	57034.5	102601	226801	106814	18638.5	12538.1	19081.9	19875	355938	120280	28786	153850	15223.5	21998.4	63542.6	170851	19134.4	21233.6	29787.3	16308.2	72366.7	145334	368936	13128.3	214099	28653.9	1.49574e+06
8.441_449.3135	Glycodeoxycholic acid	C26 H43 N O5	449.313	8.441	C05464	MReference-1291	HMDB0000631	85	95.2	level2	Lipids and lipid-like molecules	Steroids and steroid derivatives	Bile acids, alcohols and derivatives	Bile acids, alcohols and derivatives	NULL	4.74486e+06	1.85813e+07	1.56857e+06	1.65023e+06	5.92983e+07	1.37976e+07	1.20725e+07	107660	2.77717e+07	3.33665e+06	1.88228e+07	2.36128e+06	4.20758e+06	76685.2	144021	3.5998e+07	1.01871e+06	2.62464e+06	1.50362e+07	394600	2.03981e+07	6.08779e+06	2.51602e+06	1.71932e+07	736817	2.91341e+07	6.97204e+07	8.28713e+06	3.61884e+07	329088	1.23638e+07	5.33255e+06	14110.3	3.17646e+06	2.04318e+07	5.43949e+06	8.16995e+06	64070.7	2.51644e+07	5894.8	1.7675e+07	1.60992e+07	809866	21617.9	5.32216e+06	1.58768e+07	485788	4.93866e+07	4.22569e+06	9.30665e+06	343164	2.16758e+06	2.33401e+07	1.57498e+07	200303	6.83057e+06	97118.6	2.47956e+07	7.3194e+06	207122	406564	1.99216e+06	209487	145575	1.24419e+06	64875.1	118512	4.91883e+06	444206	226330	179178	5.92592e+07	4.43555e+07	1.32842e+06	1.07141e+06	437139	5.98828e+06	3.75481e+07	438915	1.91135e+07	7.08646e+07	297044	1.97512e+07	311091	180416	5.39176e+07	441336	1.54903e+06	1.64335e+07	1.68675e+07	88944.3	350158	9.10333e+06	1.42624e+06	1.25915e+06	564099	252343	3.34704e+06	3.53516e+07	5.84945e+06	6.33995e+06	4.98776e+07	1.11479e+07	6.99081e+06	7231.91	1.31875e+07	348349	3.75792e+06	1.6964e+07	264721	2.00805e+06	1.86959e+06	1.32603e+07	2.34709e+07	3.72045e+07	53334.4	6.46173e+06	2.47656e+07	4.52591e+07	9.83971e+06	3.42018e+06	3.57728e+07	5.46996e+06	1.65251e+07	1.72654e+06	1.20202e+07	1.16047e+07	9.26658e+06	4.80125e+07	5.3372e+07	1.90921e+06	3.06898e+07
8.441_476.2977	3-({3-[(6-deoxy-alpha-l-mannopyranosyl)oxy]octanoyl}oxy)decanoic acid	C24 H44 O9	476.298	8.441	NA	S113371246	NA	NA	NA	level4	NA	NA	NA	NA	NA	17303.9	40394.1	209917	30771.6	74508.5	110801	443401	26521.9	407614	447011	76392.5	210694	43950.7	69686.8	179363	135870	68525.6	93410.1	101163	25084.3	18170.3	33003.1	86212.5	56290.2	37484.2	63976.4	44589.8	104388	92302.8	582858	183722	91001.3	44222.9	65511.5	24539.3	245315	54192.3	71134.4	86998.5	58139.3	51159.3	101419	3.10062e+06	3.59504e+06	14978.6	76833.8	205969	40061.6	125418	76256.6	64028.9	141430	26803.3	89848.8	55680.2	39291.5	2.8197e+06	56343.2	41005.9	91705.9	181145	127312	31045.9	40754.5	12718.1	40691.7	34369.5	38082	70914.1	49848.3	70094.2	94768.2	171443	281131	528353	55372.6	3.22628e+06	53142.5	418255	21786.8	162068	464738	92564.1	60586.7	28476.8	4.04644e+06	658318	604569	202134	27532.1	149190	222222	50614.9	282457	98148.1	59873.1	106322	131661	28607.3	29376.7	9252.24	50127.7	127558	42292.5	41932.6	78781.7	39616.4	95743.4	87668	39133.6	27472.3	260626	43129.9	57009.2	50691.3	57119.1	17282.5	44571.5	54083.5	57627.9	75426.9	56904.4	35019	79691.4	636876	58009.4	25028.6	160386	12631.5	129305	40523.9	81536.7
8.441_583.3278	NA	C31 H56 N O P3 S	583.328	8.441	NA	NA	NA	NA	NA	level5	NA	NA	NA	NA	NA	13237.5	128338	13741.7	17440.3	31696.3	10298.1	10849.8	12033.6	9736.78	27993	13036.2	13398.3	22237.4	10622.2	9504.12	14078.4	14854.9	16029.1	13075.9	7390.13	15862.6	11010.7	11788.9	10687.8	12848.5	13831.1	10542.5	10959.7	12579.1	12060	8449.31	11235.4	18949.7	11908.6	15075.6	16273.3	12919.3	11136	9646.68	17219.3	12713.6	22007.5	9438.88	15298.4	14931.3	44422.3	8845.28	10248	15969.3	16995.2	7272.83	13177.1	8615.17	9031.51	12765.2	13697	11743	11034.9	8570.82	10397.3	8418.17	13602.1	8695.92	10090.4	13509.9	12696.9	13082	12225.1	12934.3	8926.74	12304	12216.7	12129.6	42564.8	23815.7	12912.5	15877	35551.9	15283	25195.7	14543.3	14057.5	12347.7	20562	12400.7	14220.3	13057	10228.8	14485	8041.91	10900.5	21215.1	42657.9	12187.7	9191.36	186380	60816.8	126152	19733.7	213828	34459.4	17441.3	325072	49386.3	17369.3	18813.3	14988.5	125395	14261	33040.6	45064.7	48729	14174.6	17372.7	11308.8	121496	73276.9	464418	158349	717578	125789	1.17907e+06	10005.4	12790	18147.1	128980	122502	57993.5	49642.3	572584	292809	18721.3
8.441_652.3829	NA	C35 H56 O11	652.383	8.441	NA	NA	NA	NA	NA	level5	NA	NA	NA	NA	NA	48208.6	135003	553383	33882.7	37627.2	233797	2.6739e+06	18048.1	20642.9	30287.7	18129.6	666842	70869.7	97671.2	51030.9	20100.9	28661.8	621971	56027.6	141019	26345.9	28117.2	146556	69991.9	33247.6	98708.6	84777.6	32092	78221.6	18563	93440.8	195518	161823	209674	93279.9	94880	60973.9	28507.4	74433.4	46655.5	109151	63244.3	2.93475e+06	59684.3	41921.1	47020.4	79784.5	33150.2	1.45437e+06	23467.8	54199	162169	39190.7	46656.3	123742	45764.6	183048	72165.9	68691.4	100677	46214.8	106969	45349.3	11257.5	42576.1	62552.9	34478.5	40583	24972.2	22866.9	53567.1	55878.2	43689.4	36250	907267	130764	850000	62447.8	132623	23230.8	435135	54834.2	109817	5133.54	75995.7	7.38232e+06	204732	444455	128656	84858.1	80073.9	271320	45316.7	207007	273985	70880.9	141569	52077.3	31997.1	22874.4	16485.1	104995	38153	35409.6	48175.1	82233.9	42884.6	68106.5	161273	64072.4	29557.5	246093	79221.5	44608.9	59937.7	29878	13784.8	42885.8	43329.7	68578.8	27612.3	33769.8	25904.9	129766	634544	44076	54106.4	42346	6487.38	91161.6	27882.6	43071.2
8.442_346.2719	NA	C19 H38 O5	346.272	8.442	NA	NA	NA	NA	NA	level5	NA	NA	NA	NA	NA	2.1492e+07	1.43588e+07	2.59157e+06	1.00286e+07	9.69956e+06	1.24456e+07	1.25478e+07	9.74353e+06	1.1548e+07	1.39147e+07	9.5133e+06	1.18991e+07	1.50739e+07	1.25979e+07	1.38857e+07	1.82589e+06	1.41028e+07	6.47757e+06	1.13261e+07	1.489e+07	9.42082e+06	1.3662e+07	1.12972e+07	1.73374e+07	1.51421e+06	6.44749e+06	1.65988e+07	1.10979e+07	8.19328e+06	1.18713e+07	1.5848e+07	1.26713e+07	8.33658e+06	1.79506e+07	1.12309e+07	1.04863e+07	1.10823e+07	1.47002e+07	1.37903e+07	1.151e+07	1.01222e+07	1.33191e+07	1.46024e+07	2.52729e+06	9.96604e+06	1.15902e+07	1.44568e+07	2.03774e+06	1.16128e+07	1.31578e+07	1.48502e+07	9.03452e+06	1.07328e+07	1.11791e+07	1.21716e+07	1.25729e+07	1.38477e+07	1.36901e+07	1.23342e+07	1.45836e+07	1.01465e+07	1.32528e+07	1.92372e+07	1.69979e+07	9.61073e+06	1.47058e+07	1.28754e+07	8.8552e+06	9.332e+06	1.42852e+07	1.47047e+07	9.40036e+06	1.59975e+07	8.15372e+06	9.45862e+06	9.52479e+06	7.11662e+06	8.37646e+06	1.35935e+07	1.24237e+07	1.13881e+07	9.0873e+06	1.08178e+07	1.55469e+07	1.64184e+07	1.11428e+07	1.31717e+07	1.37544e+07	2.25204e+07	1.42509e+07	1.29424e+07	1.58907e+06	1.22651e+07	8.90243e+06	1.38198e+07	1.29692e+07	4.73135e+06	1.20034e+07	9.50078e+06	1.35929e+07	1.08779e+07	8.73593e+06	1.06703e+07	1.11651e+07	1.2229e+07	1.28535e+07	1.18023e+07	1.76315e+07	5.4865e+06	1.93159e+07	9.31971e+06	1.01338e+07	1.20887e+07	1.47426e+07	2.23762e+07	1.3138e+07	1.09431e+07	1.04352e+07	1.29308e+07	8.59344e+06	1.1656e+07	1.04395e+07	1.24464e+07	5.31725e+06	1.56575e+06	1.43331e+07	1.19799e+07	1.05599e+07	6.39779e+06	1.39701e+07	1.36609e+07	9.23141e+06
8.442_368.2538	NA	C17 H32 N6 O3	368.254	8.442	NA	NA	NA	NA	47.6	level5	NA	NA	NA	NA	NA	1.05579e+07	5.22626e+06	721162	3.27272e+06	4.34187e+06	4.31527e+06	3.52137e+06	3.94789e+06	6.93239e+06	4.9213e+06	3.99923e+06	4.96223e+06	4.70738e+06	9.79684e+06	7.95062e+06	666958	5.8359e+06	1.82006e+06	4.68605e+06	7.66519e+06	4.37339e+06	5.04663e+06	4.56987e+06	1.02728e+07	722681	2.65216e+06	9.1036e+06	8.02656e+06	2.36097e+06	5.57484e+06	9.38944e+06	7.21188e+06	1.88974e+06	9.41307e+06	3.13078e+06	3.63997e+06	5.25853e+06	1.04762e+07	6.27546e+06	4.25952e+06	4.55451e+06	6.42967e+06	8.01436e+06	707880	3.84891e+06	1.00399e+07	4.91377e+06	1.04713e+06	5.93741e+06	5.86924e+06	8.02827e+06	3.01501e+06	5.86747e+06	6.14574e+06	6.09442e+06	5.48255e+06	5.17405e+06	7.99673e+06	7.02868e+06	6.68999e+06	7.18195e+06	4.37001e+06	1.1574e+07	8.56924e+06	3.92958e+06	5.82288e+06	4.60931e+06	3.20571e+06	4.04053e+06	4.85891e+06	4.83984e+06	3.636e+06	5.16716e+06	2.6339e+06	2.75416e+06	3.2449e+06	932297	3.44714e+06	4.4118e+06	1.05624e+07	4.6001e+06	2.93401e+06	3.7769e+06	7.99248e+06	7.0788e+06	3.38677e+06	4.82659e+06	4.69323e+06	7.62733e+06	7.98649e+06	6.79904e+06	429902	4.93172e+06	1.01022e+06	6.82255e+06	5.76177e+06	2.60313e+06	5.66049e+06	3.87609e+06	7.3955e+06	4.33645e+06	3.70869e+06	4.9003e+06	5.92712e+06	9.41728e+06	6.82309e+06	5.00883e+06	9.7153e+06	2.21575e+06	1.35661e+07	4.49288e+06	4.81356e+06	6.07291e+06	6.65162e+06	1.4046e+07	8.63184e+06	4.57876e+06	3.91831e+06	6.34699e+06	4.17454e+06	8.98643e+06	4.85422e+06	1.1134e+07	2.31795e+06	81175.1	8.27981e+06	5.71448e+06	4.45802e+06	2.93355e+06	7.36751e+06	5.6519e+06	3.88131e+06
8.442_464.2778	NA	C20 H41 N4 O6 P	464.278	8.442	NA	NA	NA	NA	NA	level5	NA	NA	NA	NA	NA	110814	232969	886509	58512.8	337479	6.28606e+06	3.213e+06	422197	302197	311440	113076	1.72775e+06	60438.1	226367	252643	5.24922e+06	376096	1.43071e+07	306712	1.39481e+06	70133.7	263709	506177	31868.4	204023	2.21401e+06	245329	107225	567069	1.8376e+06	981830	4.75079e+06	145351	103813	637269	82115.9	234231	99809.1	2.5997e+06	1.59366e+06	633777	94590.4	397659	152534	95239.1	157251	1.1099e+07	161746	813082	1.15126e+06	1.5496e+06	4.08748e+06	57595.7	89288.1	44781.3	116595	1.56658e+06	86073.5	684808	736937	412491	1.00923e+07	120320	3.46192e+06	58044.4	984507	2.37721e+06	182482	186138	864976	78240.3	1.25513e+06	129858	1.20843e+06	8.8976e+06	210354	1.07126e+08	32945.7	2.724e+07	41297.9	250622	9.30975e+06	70483.7	728577	249667	2.45415e+06	617553	584165	150211	26352.8	1.19595e+06	560777	215169	1.60988e+07	552094	723948	327095	117776	180888	64701.8	680039	453461	733550	160859	1.04094e+06	455177	567349	785628	999611	83431.8	270709	272106	56204.3	1.85147e+06	618198	226381	2.24815e+06	212118	86384.6	84378.8	866213	150117	86743.3	764851	2.72263e+07	477970	1.45427e+06	5.74116e+06	154959	1.40845e+06	413751	9.74969e+06
8.443_328.2613	Nonadecanedioic acid	C19 H36 O4	328.261	8.443	NA	S11395055	NA	NA	NA	level4	NA	NA	NA	NA	NA	8.42289e+06	6.97454e+06	1.55782e+06	5.06838e+06	4.06731e+06	6.13541e+06	6.7693e+06	4.70997e+06	4.84652e+06	7.00944e+06	4.20651e+06	5.75816e+06	7.6796e+06	4.3634e+06	5.58159e+06	661749	6.69102e+06	3.69982e+06	5.05679e+06	6.14611e+06	4.19055e+06	6.4789e+06	5.66129e+06	6.34337e+06	523935	3.15734e+06	6.37663e+06	4.0656e+06	4.36795e+06	4.87567e+06	5.9789e+06	5.28923e+06	5.309e+06	7.58412e+06	6.56168e+06	5.53005e+06	4.57237e+06	5.13047e+06	5.69258e+06	5.6201e+06	4.27256e+06	5.0747e+06	6.00266e+06	1.32675e+06	4.70485e+06	3.92466e+06	7.01033e+06	771320	4.65701e+06	5.33398e+06	5.84097e+06	4.49448e+06	4.17608e+06	4.30344e+06	4.87482e+06	5.63909e+06	6.90295e+06	5.61689e+06	4.71332e+06	6.40408e+06	3.859e+06	6.95696e+06	7.13871e+06	6.22929e+06	4.31291e+06	7.16082e+06	6.70838e+06	4.33159e+06	3.9469e+06	6.64251e+06	7.14507e+06	4.78794e+06	8.09597e+06	4.21259e+06	5.23194e+06	4.81533e+06	4.87102e+06	3.77383e+06	7.02117e+06	4.00764e+06	5.60865e+06	4.71509e+06	5.3113e+06	6.51237e+06	7.16491e+06	5.74057e+06	6.51598e+06	6.34431e+06	1.10762e+07	5.39396e+06	5.7882e+06	977462	5.48371e+06	5.28694e+06	5.47645e+06	5.81675e+06	1.58591e+06	5.13533e+06	4.16407e+06	5.20131e+06	5.11491e+06	4.0432e+06	4.48892e+06	4.73527e+06	4.43641e+06	4.7201e+06	5.23968e+06	7.19892e+06	2.60136e+06	6.60804e+06	3.87844e+06	4.15926e+06	4.6329e+06	5.95591e+06	8.27867e+06	4.77363e+06	4.87517e+06	4.92193e+06	5.00422e+06	3.80566e+06	4.27332e+06	4.32007e+06	4.13525e+06	2.45943e+06	1.09796e+06	5.27978e+06	4.79725e+06	4.69341e+06	2.93788e+06	6.13163e+06	6.19512e+06	4.27358e+06
8.443_329.3293	(2s,3s)-2-(dimethylamino)-1,3-octadecanediol	C20 H43 N O2	329.329	8.443	NA	S24823237	NA	NA	NA	level4	NA	NA	NA	NA	NA	637775	659230	1.17763e+06	602195	547898	492498	743049	505457	283331	484409	640942	543096	476509	1.42146e+06	432109	606828	662443	1.08224e+06	1.13962e+06	6.66315e+06	647357	668631	700049	1.33719e+06	479706	670840	551940	2.2177e+06	643635	1.25911e+06	485559	645509	465017	1.33279e+06	462857	481424	355911	344508	507226	589865	494349	406747	2.14962e+06	740239	605649	1.03015e+06	655171	815166	955904	472019	541969	713783	454461	450515	604035	481886	1.16514e+06	781363	256686	528482	901532	775230	426583	453306	699113	412670	430086	644031	739781	725623	840434	788913	1.91428e+06	848903	552131	732562	789975	2.0331e+06	521529	602465	475862	460925	1.09333e+06	497076	489125	993398	591299	529519	2.07997e+06	472523	612338	782247	563263	871525	330775	451370	500918	1.6354e+06	483838	330171	836197	598305	478510	341315	680848	823782	3.59611e+06	1.06925e+06	463443	671778	861207	352774	822189	467925	1.69138e+06	365157	516215	471666	497957	546107	714494	564517	707071	807069	906887	593470	344532	649756	640605	1.32518e+06	557984	637738
8.443_481.1156	Yersiniabactin	C21 H27 N3 O4 S3	481.116	8.443	C12038	S25055273	NA	NA	NA	level4	NA	NA	NA	NA	map01053 Biosynthesis of siderophore group nonribosomal peptides; map01110 Biosynthesis of secondary metabolites; map01130 Biosynthesis of antibiotics	13424.3	60462.1	32439.8	126611	135543	29688.1	23386.3	48680.2	140384	162284	89289.2	64085.3	117497	79661	154559	80386.5	50981.6	8813.94	110833	132498	135262	75712.4	142015	116983	151576	62736.5	52350.4	87042.5	61267	45707	52590.5	11386.8	196796	24884.5	29572.7	93179.8	166292	82755	32132.5	52919.1	106865	123394	26055.8	27295	128633	59540.1	55253.5	76001.4	54590.8	89969.1	48879.7	46045.9	123966	57549.1	202158	42529.7	139291	43529.3	23178.3	61833	56738.2	32551.6	146146	98614.3	20747.5	17406.6	66032.9	65668.8	111239	3742.02	7670.24	6634.96	20896.1	26226.6	48747.3	46345.3	27425.1	140637	5574.75	77993.3	64564.5	19877	64597	185046	99040	35981.4	29752.4	43476	36080.1	66978.6	66604	5457.64	84497.6	35946	129606	136435	126321	113004	169865	122916	1.10871e+06	89122.9	83176.5	2.60219e+06	140588	104210	134360	59712.4	186622	138411	281844	237655	461277	502864	68317.7	151344	136127	187374	91554.4	37497	167143	178215	103702	348355	12718.7	95263.4	143733	115417	61104	34054.2	101454	137352
8.443_481.2865	NA	C30 H35 N5 O	481.286	8.443	NA	NA	NA	NA	90.1	level5	NA	NA	NA	NA	NA	66868.2	127531	4.76918e+06	46643.2	182913	1.45181e+07	8.55977e+06	272101	170776	153660	50677.7	1.28608e+06	48350	167951	146418	2.53321e+06	189621	6.33719e+06	195216	2.38968e+06	120869	142881	219931	42462.5	79451.9	843560	118010	115052	759909	1.0451e+06	388579	1.93039e+06	78575	58141.6	705975	53543.4	91888.4	79474.4	2.84397e+06	533718	241823	50093.8	198099	90362.4	51475.5	134431	2.08889e+07	166010	385938	649609	1.64405e+06	8.48853e+06	49485.2	105241	41415.6	105505	736140	96732.9	328686	712717	868630	7.68216e+06	250653	5.53417e+06	47549.9	778259	4.39963e+06	133037	236708	350191	78471	2.88939e+07	69954.7	1.98053e+06	1.10516e+07	123214	2.10226e+08	134006	1.11498e+07	55435.9	196524	1.17794e+07	41367.4	310949	134734	1.00592e+06	1.40191e+06	615333	74522.6	43077.1	2.89583e+06	334576	357712	4.48601e+07	171603	255520	146762	61396.4	270675	113314	216431	178655	266851	95752	387506	177250	225038	316028	362928	117069	115494	169222	42772	616962	274939	113648	655468	365975	51128	59428.6	343405	73481.7	56530.9	439009	6.09437e+07	240465	527013	1.65625e+06	103458	685625	789020	3.46541e+06
8.444_353.2232	NA	C16 H35 N O5 S	353.223	8.444	NA	NA	NA	NA	NA	level5	NA	NA	NA	NA	NA	7.54463e+06	2.74521e+06	1.35013e+06	3.7451e+06	4.34354e+06	1.7388e+06	3.75249e+06	5.46757e+06	2.90503e+06	5.40721e+06	3.95723e+06	2.304e+06	7.33822e+06	6.41185e+06	4.38114e+06	3.04319e+06	1.51132e+06	1.64594e+06	5.17924e+06	4.85964e+06	3.42912e+06	3.72528e+06	5.96812e+06	6.84146e+06	3.04009e+06	3.55542e+06	5.45743e+06	1.1241e+07	3.05834e+06	3.41557e+06	1.86454e+06	3.98575e+06	2.08933e+06	6.06665e+06	3.75825e+06	3.41272e+06	6.10798e+06	6.71786e+06	3.45868e+06	2.9571e+06	3.70067e+06	7.38022e+06	4.49131e+06	3.06728e+06	2.76251e+06	6.00618e+06	2.37647e+06	6.20951e+06	5.73654e+06	2.56585e+06	1.44525e+06	2.20093e+06	5.6884e+06	3.39154e+06	4.94256e+06	1.76198e+06	2.85678e+06	6.58179e+06	5.0968e+06	3.58346e+06	2.70809e+06	2.45869e+06	5.07546e+06	4.2771e+06	1.54119e+06	4.47399e+06	4.44016e+06	4.10266e+06	1.89795e+06	3.41398e+06	4.05555e+06	2.50615e+06	6.70292e+06	1.70123e+06	5.05351e+06	1.75037e+06	2.11502e+06	4.47913e+06	3.27353e+06	4.81441e+06	2.27457e+06	2.35434e+06	3.3462e+06	5.21415e+06	3.18746e+06	4.24591e+06	1.84656e+06	3.91467e+06	2.78192e+06	4.46621e+06	3.55967e+06	2.68989e+06	3.43235e+06	3.44422e+06	5.11857e+06	8.60263e+06	6.6253e+06	2.86926e+06	2.24686e+06	5.94694e+06	4.25802e+06	4.46089e+06	3.82002e+06	6.78124e+06	5.47818e+06	7.69508e+06	9.22678e+06	5.81567e+06	4.9847e+06	4.80796e+06	4.06865e+06	4.23764e+06	6.47268e+06	6.29057e+06	5.53655e+06	7.18496e+06	3.07015e+06	3.66041e+06	4.92631e+06	6.20963e+06	5.41545e+06	4.38204e+06	5.64117e+06	2.4733e+06	1.73329e+06	5.47186e+06	3.7219e+06	4.31662e+06	1.67723e+06	5.29336e+06	4.32116e+06	3.54185e+06
8.445_450.2976	Chaksine	C22 H38 N6 O4	450.298	8.445	C09940	S107747	NA	NA	NA	level4	NA	NA	NA	NA	NULL	272531	577451	427613	188137	258829	1.78617e+06	1.06826e+06	480819	155293	391751	400280	730796	1.05323e+06	507602	351421	542360	218580	650704	264572	367274	222342	277237	763449	315589	495380	424705	148608	467451	415431	614017	352655	615402	606541	365589	251618	279146	500093	951729	420730	808653	523947	720385	907960	309963	323405	315140	691461	771407	472109	724879	445339	615634	701158	451366	484105	366224	429532	930272	542191	348658	433252	718758	257234	361800	389890	273021	756381	382161	307030	438928	347673	914677	181251	279206	473760	449015	1.26878e+06	248724	1.62896e+06	320638	845581	1.09425e+06	349780	301892	534596	630627	424159	698005	304360	219413	819232	2.45516e+06	90306.4	872179	1.14265e+06	972426	1.47748e+06	810193	214761	458596	319668	561531	591787	453565	696597	664944	752842	745555	1.14284e+06	942418	367015	382551	588070	337757	213751	742311	377767	372865	310028	511854	503255	553707	738108	314600	3.87104e+06	660315	628221	398371	137060	579843	300879	209524
8.446_525.3672	NA	C33 H53 N P2	525.367	8.446	NA	NA	NA	NA	NA	level5	NA	NA	NA	NA	NA	61221	62347.4	431181	57590.2	56209.6	1.11811e+06	2.31559e+06	69411.8	47227.9	54779.3	49253.4	553129	45546.9	51476.5	41970.7	54693.2	56787.8	250179	248239	49986.1	60757.8	51921.8	115971	50236.4	48505.6	52597.2	49572.3	282147	105379	75600.3	272669	156878	80713.1	58429.4	97047.8	71712.9	56652.7	54009.5	45226.9	74355.7	51754.4	58979	134536	77293.1	55712.3	49556.7	928863	47105.2	46316.2	65572.8	144600	121074	40358	43077.2	55696.4	52264.7	54421.1	63601.4	52141	69369.1	90206.8	144044	41116.7	47163.8	51518.1	58396	54670.5	59148.3	52609.4	355264	108642	47084.4	41968.2	53072.1	183182	76639.9	1.50786e+06	68595.6	77026.5	57830.4	55816.5	132381	47229	40408.6	59980.7	138555	321579	213712	55035.3	43150.9	52161	253794	52369.6	475550	378780	40756.1	58704.2	71552.3	57263.9	41849.9	60244.4	66131.1	61016.8	47071.3	49354.7	59256.2	41134.4	54364.9	59930.3	48701.8	52054.8	61092.5	63624.4	56522.9	54764.6	56648	62983.2	62021.2	66609.3	53125	54389.2	63524.8	55495.4	53954.1	716829	52783.1	59773.6	60042.9	54988.9	76586.9	54933.5	74245.3
8.447_477.3458	NA	C28 H47 N O5	477.346	8.447	NA	NA	NA	NA	NA	level5	NA	NA	NA	NA	NA	73716.1	86443.4	80625.8	70340.7	68994.3	87020.2	86434.2	74333.4	61458.2	74588.9	70295.7	109784	66360.2	63872.1	53406.5	1.04908e+06	87664.8	170804	61598	50823.6	93654.6	71664.6	72743.6	69064.8	66381	81041.3	44721.4	150482	71540	288376	213710	414625	100191	76183.5	100040	98948.4	79274.6	71141.9	274665	106190	61698.3	61251.3	55373.2	75115.2	79853.4	58933.9	1.76743e+06	47299.4	64869.7	78060.4	46354.4	63787.1	55232	59967.3	78731.9	80720.1	72433.5	64111.2	57152.6	1.67733e+06	41116.9	612512	37501.6	43379.2	75696.9	77635.8	76440	80604.3	1.03811e+06	42666.1	177096	1.03924e+06	55238.1	66145.3	136024	59351.7	3.40143e+06	63795.8	139027	54236.7	323347	78993.5	251823	54719	76137.6	81507.3	3.29683e+06	534438	69115.7	59645.7	288443	104536	795850	6.63418e+06	61743.1	60657.6	57191.1	101822	84736.9	58201.6	85128.8	101160	83140.8	63230.8	51582.2	68771.2	56591.7	69239	84370.1	45569.5	66221.2	81526.1	79332.6	60857	74138.7	75407.6	91458	90981.5	74449.3	67757.2	63133.9	81780.3	54648.7	71190.8	179259	47785.5	85045	89993.2	85789.5	84362.2	82481.3	93279.9
8.448_320.1259	Mycophenolic acid	C17 H20 O6	320.126	8.448	C20380	S393865	HMDB0015159	NA	NA	level4	Organoheterocyclic compounds	Isocoumarans	Isobenzofuranones	Isobenzofuranones	NULL	57259.1	62754.7	48333.6	53026	51887.9	47545.5	46480.4	59426.3	46256.4	57723.3	48058.4	46992	55518.9	50055	95580.7	50439.2	51890.8	128064	45824.9	37406.7	55483.2	53955.2	60656.4	52440.6	44590.9	51402.8	46944.1	51671.7	50577.7	41470.5	38080.6	55453.7	74532.8	63854.1	59827.4	66829.9	52763	53036.6	42776.6	69136.4	47714.6	55360.1	46962.8	73798	51175.8	47981	285013	44258.5	52769.1	60437	79384.1	61170.1	105054	82086.8	51842.4	47786.5	56591.5	59039.2	41642.1	40050.2	38658.6	54691.6	39037.2	45158.3	47294.4	62788.4	50693.9	133066	61669.2	83551.5	59368	223081	49270.8	46038.8	119105	45618.6	55073.3	113254	74249.9	55461.1	50937.2	53199.7	43496.2	41700.2	49501.4	59647.4	115727	44588.3	50650.9	43282.5	44804.2	74132.9	54883.6	62951.8	49395.7	49993.5	55212.9	66564.6	51981.7	42933.5	125066	60591.8	56510.2	46479.8	47346	55467.9	49204.1	61154.5	55594.6	46365.1	1.64785e+06	57106.1	59459.2	53004.3	54234.7	55778.7	57837.7	57701.9	62405.8	60851.4	52554.1	59320.9	73638.2	49912.2	73776.3	50048.2	55498	55082	50847.8	73147.7	56602	68584.2
8.451_422.355	(3beta,5alpha,24s)-4-methylenestigmasta-7,9(11),14-trien-3-ol	C30 H46 O	422.355	8.451	NA	S26341258	NA	NA	NA	level4	NA	NA	NA	NA	NA	24315.9	24373.4	121315	26416.6	22002.4	269895	114952	291695	75717.2	70640.2	19813	18614.2	18198.6	21778.1	125714	257964	20664	87207.8	175818	13929.2	55035.1	22277.2	22064.5	347767	24215.3	105443	206134	20758.6	2.90532e+06	222978	19395.6	85493.2	31643.9	23004.9	30327.8	28511.7	90758.9	21776.7	18713	50342.6	28344	25942	16836.3	44276.7	22824.3	23832	1.03017e+06	23866.7	82367.8	60829.3	189457	677915	101312	393025	26158.4	45223.6	30544	94020.2	18459.6	225280	928271	355086	19437.7	18899.9	19231.2	22947.7	22871.6	23123.3	488711	39450.8	168009	451046	225273	19023.4	694600	19229.5	214167	22409	1.06838e+06	255303	72269.1	111603	18795.3	17998.8	22886.9	43179.2	514061	18692.7	62279.5	191425	19071	74679.1	29695.2	480485	359234	16297.8	23257.6	28445.8	20398.2	17505.1	28462.5	28536.3	25158.6	21369.6	141828	23527.4	17012	149127	56187.1	19193	22471.3	24376.9	25278.1	22424.4	21411.9	23075.8	49412.7	22610.1	26436.9	24669.6	21331.2	28357.4	21605.8	70233.6	31197.9	23111.9	27500.3	24501.3	20325.4	25961.9	22277.5	29151.7
8.452_216.1516	Hexyl cinnamaldehyde	C15 H20 O	216.152	8.452	NA	S1267362	HMDB0031736	NA	NA	level4	Phenylpropanoids and polyketides	Cinnamaldehydes	null	Polyketides[PK]	NA	175007	93725.6	127926	83457.4	119174	62744.8	133611	84561.9	53800.1	75508.5	108223	95666.3	54089.3	136541	108161	128672	64909	58283.7	67842.1	66843.8	57204.5	134356	64481.4	53398.9	64959.1	79155.5	147122	175631	235051	224059	162538	103000	81451.9	97806.4	110821	110050	133549	168396	220325	181909	167627	142751	83505.2	83134.7	63603.8	161225	176664	164477	52208	65426.1	231639	66347	121172	250372	187715	94679.4	85528.7	61887.2	104752	190933	124329	194156	175197	164485	156437	106362	91726.3	79018.4	85654.9	172808	198451	104791	78568.9	160483	101805	113252	60701.9	87436	2.11654e+06	161026	80491.4	171025	186254	94078.6	154093	148013	91946	161741	72877.1	172606	131589	227862	150254	147485	72388.3	52120	117472	74364.5	129137	50274.3	119441	102537	174693	178616	113173	157423	78524.6	63373.2	95758.6	94961.6	91018.5	121605	241997	170126	66950.1	64866.9	72026.5	76545.8	122696	73028.6	208691	187504	222258	106498	134719	138383	150036	57690.4	54562.2	81665.9	78692	75061.1
8.452_371.2132	NA	C20 H29 N5 S	371.213	8.452	NA	NA	NA	NA	NA	level5	NA	NA	NA	NA	NA	73892.1	198297	676516	604469	179509	345507	282744	120065	172444	197067	150897	116991	175976	53233.9	133050	103099	57735.9	280024	62827.2	310287	70240.2	120645	74820	45053.3	124235	58024.7	64613.1	89654.8	129740	144459	89346.5	62054.2	852385	86898.2	137296	79316.3	68272.6	98954.5	164220	210697	130008	75652.8	446695	289863	144202	85009.6	198293	119893	118832	78109.8	140462	262427	41356.4	92056.9	67338.4	53875.7	310188	47309.4	149426	242218	108029	174895	46372.5	86318.8	265375	168807	643427	194966	167838	1.53427e+06	635991	155869	89997.1	236431	195541	392890	385516	162864	195441	45856.6	218486	148697	270938	133054	132839	286360	66885.9	704176	278593	47091.3	64660.9	604194	69703.8	311417	136086	56688.5	116823	73593.1	48782.5	74145.1	85707	82157.9	68917.4	47116.4	49220	93860.4	43277.8	64884.6	112452	119238	63816	126727	63418.2	55498.3	53581	58234.9	77621	123311	65641.3	57488.8	48651	94268.3	49485.4	276347	740202	55340	69572.7	170835	63309.8	84815.8	143813	206690
8.452_477.3446	NA	C28 H47 N O5	477.345	8.452	NA	NA	NA	NA	NA	level5	NA	NA	NA	NA	NA	10626.3	72228.3	76646.3	31178.4	26062.8	33120	131510	18047.5	15203.7	4103.9	39612	19765.9	24753.2	30628.5	26255.1	277771	52518.1	72196.8	6482.04	190349	31550.8	15334.4	12503.4	31600.2	142304	38753.1	34483.8	81775.5	226528	146219	116817	197295	21208.7	14454.8	92981.2	67170.5	52648.9	14938.2	184159	81305.1	32054.3	23073.7	36545.6	29527.3	14561.6	10875	339881	22729.8	42852.7	21318.2	20995.4	17384.7	22766.6	23686.1	47470	104643	15156.3	103829	51725.1	1.05163e+06	93991	155637	16286.6	52553.3	14064.9	9400.82	51798.7	29630.5	447096	23311.8	47558.7	357618	194031	13373.4	42469.4	26703.5	501295	6878.71	113838	13347.8	207040	145130	56219.1	28193.3	41929.6	81843.3	1.1517e+06	135558	33759.3	31916.8	149166	102127	274236	762018	226678	63773.3	172343	76726.6	30807.9	18219.1	23794.5	77191.7	30017.5	18207.6	138773	35598.2	106083	48860.9	165290	40070.7	15499.3	39350.1	128665	68313.7	12887	23034.2	23226	28283.8	36541.6	141592	16183.4	42732.4	16604	23761.4	51803.2	46690.4	120097	92602.8	62149.1	32060.9	10191.9	16637.8
8.453_535.9543	NA	C17 H17 Cl N4 O4 S5	535.954	8.453	NA	NA	NA	NA	NA	level5	NA	NA	NA	NA	NA	9057.88	14202.2	13500.2	801.24	978.105	12005	11442.6	669.816	6165.15	1742.3	654.371	974.7	591.343	51305.7	41896.6	849.39	6033.31	1302.67	716.367	554.861	14819.8	4993.32	11945.8	717.272	978675	1556.68	58332.8	705.473	813.534	573.744	15104.6	1522.1	1922	21003.5	775.748	9608.25	8340.56	3660.4	649.143	610.75	26211.3	5362.99	666.8	733.975	131327	685.534	598.877	923.165	617.784	31712.8	555.259	4218.41	675.038	2377.42	629.049	706.78	10758.7	3058.14	6867.59	833.094	17465.7	11575.4	690.477	674.219	619.788	603.115	679.629	679.125	648.8	713.135	1609.21	3645.53	798.321	626.057	1364.71	4337.65	27983	20219.1	675.296	4406.73	1309.37	5144	680.542	842.49	601.53	4.29251e+06	637.806	997.574	1225.97	778.283	758.83	20979.1	659.129	7230.13	5576.43	44875.9	101535	723.689	113716	28338.8	96916.3	3936.03	12713.5	115734	59631.5	40285.3	125677	6311.15	1903.04	593.744	20951.5	430426	14214.3	497510	148158	15366.6	781.43	750.149	72582.6	71519.9	534912	21356.2	659.747	25275.6	1301.41	1060.44	17686.4	423760	10526.4	900.43	720.396	252765
8.456_447.2446	NA	C25 H37 N O4 S	447.245	8.456	NA	NA	NA	NA	NA	level5	NA	NA	NA	NA	NA	247657	254453	220511	272133	241308	219763	231034	228412	257589	231522	227660	199054	224599	243059	262555	219497	200783	228770	212611	190080	262711	241309	246763	228664	238752	261013	263797	250152	256558	160838	183672	239690	321734	262949	274376	273000	208132	239237	202853	292414	225750	251043	232637	270028	240585	238475	184245	239417	272525	229365	164022	218832	246826	223862	231136	215495	241400	306147	181662	177447	176982	187972	203372	203923	194356	236799	219299	232065	191974	176306	215712	236463	273023	168661	494235	173270	5.82391e+06	270764	295515	228711	307351	186629	193769	251595	179735	291348	196438	179978	221552	224608	186187	255550	200293	270444	266118	260899	243870	303305	274254	200095	490700	274729	233389	218314	214195	271509	272283	266624	255239	214686	205167	249604	237467	314328	239417	241710	258499	322702	288744	315583	236998	307890	238392	227538	261562	229429	252826	263419	264779	373185	202093	245413
8.458_524.9384	NA	C16 H16 Cl N3 O5 S5	524.938	8.458	NA	NA	NA	NA	NA	level5	NA	NA	NA	NA	NA	16734.9	52281.1	48385.8	2895.08	3344.09	13851.3	61798	30400.3	21768.3	6738.18	9543.6	4522.26	2270.47	115912	39230.7	2519.04	22293.4	2850.59	2485.13	2142.86	55843.3	29450.3	276128	2588.62	846425	35574.6	61569.9	2973.64	7761.87	2234.03	54568.9	3101.25	2345.94	42947.5	5487.25	33695.1	312863	12925	2302.95	2399	54701.9	5396.37	2773.97	2658.82	147023	29135	2141.58	2818.25	2263.88	34327	1979.62	8053.76	2498.57	2223.1	2260.21	6506.2	39028.7	2515.01	25320.5	5309.18	63099.3	40672.7	2919.99	2536.29	2634.66	2191.95	2504.24	51381.7	2265.76	7554.54	7403.17	7368.98	2917.51	2211.26	4967.5	22675.3	28916.4	293508	2332.48	40384.5	4790.45	33283.8	2344.62	151334	2129.04	1.72291e+06	9609.27	3529.3	4270.18	7350.54	4848.44	17318.9	3414.83	7506.23	20314.9	38558.6	172838	28296.8	104275	22828.6	246808	19329.5	43242.9	103127	77797.4	123542	173519	36597.3	5830.54	12843	45979.9	149251	29450.6	533786	303190	23218.2	7663.72	3438.64	303193	138763	120283	42147.8	5391.49	167982	5755.97	10149.2	169871	1.41909e+06	16488.6	3277.72	5586.55	545437
8.46_440.3656	B-amyrenonol	C30 H48 O2	440.366	8.46	C19943	S16737390	NA	NA	NA	level4	NA	NA	NA	NA	NULL	64870.7	59217.3	192322	65099.9	60985.6	453105	70873.5	462119	127202	125439	56246.5	49771.1	46536.8	50549.1	190484	366485	55872.1	160837	242863	39054.2	100585	56300.2	54682.5	856002	56159.8	168986	438186	56455.5	7.2652e+06	284535	43672.4	134387	83367.5	58663.3	66030.3	62256.3	131376	51045.9	56996	95260.1	59812.3	67673.6	53653.2	98793.1	60267.4	55045.7	1.63853e+06	52751.9	129635	104617	458843	999563	130775	910897	65135.9	83772.6	64286.7	150852	44806	289598	1.52525e+06	501156	53882.6	50825.2	52860	53325.9	49802.9	60839.3	765462	75972.1	242410	1.0541e+06	340768	48047.8	535974	42962.4	386931	58826	2.55827e+06	534521	122655	150154	55570.2	50698.2	49716.5	78953	811647	41504.3	104439	427971	44753.2	121303	62418.8	701375	747318	51858.3	57394.4	77832.5	67948.4	48053.7	110537	76492.7	67678.9	50338	212894	57611	53326.1	262008	99148.8	52867.1	59347	72334.3	65848.1	62190.9	57558.7	57624.2	87120.9	68242.2	76187.9	63686.7	53875.1	77269.3	56410.5	108876	75412.3	53744.6	63510.2	57294.6	58850.1	83987.6	55636.4	64008.5
8.46_648.3786	NA	C26 H56 N4 O14	648.379	8.46	NA	NA	NA	NA	NA	level5	NA	NA	NA	NA	NA	445.857	7459.52	234202	21844.7	543.118	5419.01	404312	3154.31	4478.14	1775.37	378.484	61270.4	4611.2	365.834	328.182	471.48	6187.27	33583.7	404.454	362.352	490.982	4709.06	2719.63	2128.6	365.971	6071.47	644.933	389.225	451.635	371.147	9403.46	7271.9	21773.9	10331.2	16903.7	7354.97	379.48	3028.72	372.947	2126.39	373.836	376.537	468.398	21937.7	834.913	398.63	429.196	520.752	377.065	372.835	325.2	384.712	389.937	377.023	390.762	443.646	7328.53	383.863	378.016	415.52	12635.1	8011.41	503.365	495.709	371.652	4571.11	4804.26	2295.48	404.665	4431.09	4071.46	3567.43	4250.27	5159.72	149588	17572.8	178617	1304.92	5597.52	397.565	22146.9	10359.3	7013.86	3457.24	16034.1	244558	377.567	237240	96857.8	2138.79	82863.6	245067	377.272	23807	338.794	343.835	359.673	800.255	451.015	364.411	403.581	558.198	464.294	374.3	362.947	385.599	342.671	377.266	396.768	374.421	388.325	393.206	399.844	386.937	485.009	350.743	395.764	420.744	652.081	548.822	389.825	451.633	446.213	3212.58	279479	373.621	390.203	391.253	500.348	552.313	470.964	443.308
8.46_823.4369	NA	C50 H66 N O5 P S	823.437	8.46	NA	NA	NA	NA	NA	level5	NA	NA	NA	NA	NA	76999	78730.4	70495.7	74963.6	70383.4	67167.9	74125.8	76157	77718.4	85228.2	64754.5	57575.4	69337.8	79696.3	77354.2	71462.9	64563.8	62600.3	61840.6	56982.3	79637.7	76836.8	76590	69504.2	60534.9	71935.7	73421.6	72430.6	76063.5	50503.1	53722.8	72553.1	96253.4	82694.9	92417.7	84859.5	70300.4	82552.2	211789	99035.8	59745.1	80982.3	66514.9	89785.8	69412.6	69958.5	53991.4	81848.9	83882.1	207950	56140.4	71938.5	81956	76329.7	76435.4	68744.7	65936.1	115949	59961.6	59811.7	57566.4	57057.2	66099.4	61690.9	60903.7	74449.8	68828.8	79836.8	59328.3	60768.9	71890.5	65596.6	2.78925e+06	55313.8	123774	55548.9	79364.6	67865.7	84423.1	64437.4	90297.8	62712.9	63998.5	70097.7	57971.6	87568.3	63600.4	58081.9	66151.9	64164.2	55685.5	154360	60114.6	74373.1	69946.5	77494.8	68990.1	91211.6	78767.3	64942.6	127291	88246.1	78506.7	105326	59843.7	68514	78749	77348.1	77410.9	65216.2	68583.6	242376	78014.3	74262.3	75286.3	74884.6	67404.9	79134	276189	92071	68258.6	91382.7	71251.1	60690	86971.2	65750.8	72883.1	81714.9	67958	119531	64451.5	81950.7
8.461_714.3607	NA	C37 H57 N4 O4 P3	714.361	8.461	NA	NA	NA	NA	NA	level5	NA	NA	NA	NA	NA	478.522	22583	376407	78620.3	584.373	17690	500626	11666.5	4817.21	6722.23	405.971	135508	17767.3	393.234	360.693	507.018	14165.9	83165.9	434.246	400.973	530.153	5094.18	9554.01	9109.92	392.506	21554.3	690.392	418.49	496.774	398.895	10068.4	26987.1	68887.5	36584.9	56186	10274	408.107	3258.81	397.239	6878.13	401.933	403.582	4191.3	73308.6	3786.54	428.223	463.248	487.195	421.556	400.771	350.742	412.864	422.293	407.098	393.246	1325.7	24899.1	419.142	407.852	447.577	13544.8	8629.38	769.356	437.605	398.649	19313.8	16643.8	11513.7	442.047	16334	14413.8	10441.3	19009	14373.7	219726	63479.9	248789	7796.31	16026.7	426.478	54651.1	36959.4	21137.3	13650.7	54017.1	312637	405.478	310420	221207	11663.2	161593	331701	404.8	66583.9	379.603	386.975	385.298	861.094	493.773	393.648	432.799	599.755	500.089	401.931	377.823	395.899	382.278	413.456	427.351	400.96	418.011	423.462	1970.05	414.859	522.211	377.473	424.456	461.698	699.366	604.134	418.623	485.067	479.007	10508.5	349268	399.967	413.078	419.864	538.677	603.767	513.391	477.13
8.462_553.216	NA	C27 H31 N5 O8	553.216	8.462	NA	NA	NA	NA	NA	level5	NA	NA	NA	NA	NA	60689.1	101388	62325.3	68692.2	62370.2	1.23333e+06	605896	117565	84427.2	113607	55416.6	44805.9	197635	74499	199737	56214.5	40835.5	100352	53481.3	440505	54590.6	113556	132753	109170	57482.3	52473.4	57549.1	78484.3	151550	42129.4	41106.4	64226.4	83492.4	150243	76790.4	72519.5	55993.2	80065.3	254372	80971.7	57676	57507.7	137828	63621.6	55421.8	69469	4.21578e+06	54071.7	251545	58467	160562	1.87784e+06	119469	97832.3	62883.1	43326.7	122068	188638	75890.3	49302.4	51640.8	2.0919e+06	45001.9	936474	43205.7	124396	371014	84371.4	70610.3	38631.1	81997.9	1.32004e+06	243084	165443	495162	43971.8	6.90345e+06	69740.9	215738	59591.9	66024.3	2.3734e+06	49052.5	125242	50082.1	264037	61217.5	36711	55493.7	87397.9	181918	67529.3	49589.8	3.76568e+06	243963	230863	54399.7	83318.2	117028	89297.4	114912	56285.5	63984.8	76122.3	54305.6	65366	251345	186539	71521.6	48736	53780.5	67358.6	59228.4	73139	85224.8	82571.5	58514.2	161439	68317	249617	67178.4	78128	65707.6	60912.7	3.88244e+06	50337.8	70933.3	56491.6	53061.3	239659	64964.3	63983.9
8.463_432.266	NA	C22 H41 O6 P	432.266	8.463	NA	NA	NA	NA	NA	level5	NA	NA	NA	NA	NA	57285.4	69192.7	301943	236151	63686	122942	1.02189e+06	83633.4	57584.3	114512	43959	242599	109512	56641.8	79032.6	93031.1	75013.2	266416	40472.5	140605	80669.4	57025.6	42797.3	52806.5	57553.6	130852	60865.6	52119.4	75729.8	110878	73853.6	138760	377687	50243.6	90617	82005.8	61243.9	62145	178551	93139.7	43050.2	55733.9	437899	167830	51599.5	57603.4	147623	55568.3	54110.5	52450.2	105433	68209.6	56691	72588.7	68393.7	68010.8	212697	45681.2	50566.3	107405	83228.3	108001	46675.2	67083.2	79341.7	42816.5	222433	174329	87116.4	313105	59523.4	67574.7	52500.1	126227	225297	59818.9	556252	53891.2	160417	44409.2	92200.9	65332.1	45917.1	50102	363840	698123	73272.5	256913	243241	58596.9	44271.1	226741	39762.1	84911.9	69213.9	53956.9	56374.3	83737.3	79952.1	51889.3	92119.7	80545.8	79977.3	54442.6	71806	49840.2	49669.9	46849.4	78942.2	61694.2	62258.2	83379.2	59453	51944.8	59387.4	57285.5	64396.9	79624.8	64693.8	51092.3	47387.1	71429	49282.3	153083	269683	44134.2	72662.6	68465.4	66176.5	63121.5	66199.8	72098.6
8.463_523.2707	Calcimycin	C29 H37 N3 O6	523.271	8.463	C11309	S36991	NA	NA	NA	level4	NA	NA	NA	NA	NULL	45763	78478.3	72387.9	61475.4	53475.7	33610.9	55796	64500.2	39406	59086.8	58071.7	65178.1	53536.4	38987.1	70073.7	52831.5	65711.6	67401.2	51540.1	49894.5	81283.1	57360.1	66845.8	56275.7	54991.1	72357.3	45266.2	35814.6	77735.6	32429.6	30389.7	34254.4	66558.7	73805.4	57647.4	52576.1	43694.6	42465.8	34899.4	61769	44955.1	48370	59848.5	42359.6	65264.9	39651.4	35386.3	45160.2	68079.6	57284.4	34902.2	61839.8	64129	51380	47601.9	69731.4	54869.5	78280.4	38268.8	37614.3	27040.9	39973.9	32088.4	31476.6	60609	64066.6	43143.2	44094.4	60877.5	31951.6	41487.6	67307.8	76426	48939.2	112744	44052.1	77957.8	55486.6	71031.4	30326.6	92375	40070.8	51620.5	57226.4	36160.1	74642.3	62901	30074.2	56006.4	42095.9	29404.9	49397.9	57370.6	47411.5	67888	252449	45564.9	99772.1	80738.6	281871	118403	87820.2	296976	37240.2	34054.6	54583.2	110963	266091	48408.1	31110.9	46078.6	53940.5	46917.4	56574	42242.5	150904	79950.5	497932	165743	1.64157e+06	66604.6	1.15077e+06	33793.4	39413.3	63185	77537.2	66771.3	79671	68663.5	1.1996e+06	572598	55828.9
8.464_437.2779	NA	C18 H40 N5 O5 P	437.278	8.464	NA	NA	NA	NA	NA	level5	NA	NA	NA	NA	NA	47157.7	43813.1	53207.5	85502.2	70460.9	350395	382812	37345.1	41955	44622.3	63182.6	116185	593777	72420.4	172073	112099	91564.5	46448.3	65767.9	56772.5	73408.4	120545	60288.1	77591	48133.5	130899	50073.2	44473.4	103091	95512.7	68207.4	48918.6	107583	40316.3	162178	125953	101349	45047.9	51159.2	56498.2	52151.3	47443.8	355476	99871.8	107560	47420.6	31428.8	45156.3	41888.6	60099.2	58798.8	116232	76517.7	96730.8	106869	151626	166736	77177.7	31086.1	34622.7	49431.4	87900	51779	160569	39414.1	98873.6	39748	40878.5	95350	64359.8	42561.3	120540	95790.3	60027.4	259981	39000.9	685843	56082.5	116321	92111.5	300649	74814.1	153559	162497	258042	302656	72069.7	32529.6	138798	58427.1	86886.4	189632	183939	177986	463398	139854	168481	631080	3.98857e+06	2.75243e+06	113688	88160.8	123633	299733	167168	67786.7	91033.9	888092	101486	103300	359606	78417.8	72942.8	134384	41485.2	42491.2	85992.7	262860	120240	146956	383913	84496.3	104088	44687.2	1.68923e+06	5.22498e+06	212282	103384	54225.3	124031	66028.7	931406
8.464_439.27	1-lauroyl-sn-glycero-3-phosphocholine	C20 H42 N O7 P	439.27	8.464	NA	S405290	NA	NA	NA	level4	NA	NA	NA	NA	NA	61662.6	93143.6	60756.9	84822.3	102974	158127	70449.6	50709.8	55656	76290.8	91691.4	156102	747104	107731	222989	143468	85350.2	57277.8	102529	77068.9	134994	153911	88877.2	73173.2	58941	188988	84011.8	53481.4	144599	116850	76538.7	66479.9	158074	53029.7	222560	160248	137933	74246.6	73162.7	80642.7	93769.6	61963.5	326356	147416	153033	58539.4	47917.6	58609.6	53341.1	101457	68843.9	160193	119115	133397	143978	200011	180180	107560	47169.1	45508.3	80950.8	81102.8	76308.6	213431	51845.8	121186	57486.2	78866.9	61360.9	89652	51961.8	84796.4	131914	87625.2	311495	57798.1	300484	84802.2	73199.1	128668	400442	107821	206595	220874	331679	350177	100791	41078.4	187907	86177.2	107421	150305	241161	123577	617272	195054	234163	832918	5.47718e+06	3.83579e+06	125427	93338.9	169313	404536	230460	77458.5	122824	1.22581e+06	138162	134310	460971	132289	76345.4	184513	60876.3	68069	137036	355746	112031	183981	478197	87513.1	129985	74626.6	116835	7.44291e+06	275574	153796	62959	180854	99251	1.20855e+06
8.464_559.3275	(2r)-3-hydroxy-2-{[(5z,8z,11r,12e,14z)-11-hydroxy-5,8,12,14-icosatetraenoyl]oxy}propyl 2-(trimethylammonio)ethyl phosphate	C28 H50 N O8 P	559.327	8.464	NA	S64808448	NA	NA	NA	level4	NA	NA	NA	NA	NA	31792.3	253154	145739	76476.8	101310	40492.1	20571.2	45605.5	27947.7	147707	38895.2	27434.1	86969.1	52635.8	25421.1	60865.2	27732.5	29560.7	25782.5	30608.9	35595.1	26330	41835.6	25152	42477.8	45867.1	34670.1	26202	38912.2	39291.5	30793.7	29763.4	39506	71850.6	37065.5	64057.4	45961.8	29597.9	26458.2	39578.9	47748	104159	28589.6	54465.1	66225.7	118362	73893.5	31729.2	71401.9	30960.5	19610.1	30079.7	48655	26440.7	30433.4	29487.1	95614.8	30042.8	21271.2	24187.6	23802.1	25636.1	54012.4	33554.1	26777.1	36139.8	34219.1	40206.4	27446.3	23373.1	28297	28335.5	103787	77537.8	39637.4	23059.3	395779	177712	31526	54224.1	68807.9	37231.9	35214.9	58591.3	65054	28405.6	28318	22279.2	41303	50703.7	37035.1	30732.4	191088	70287.5	49259.2	754421	269863	276832	129815	953400	98422.1	140553	1.05284e+06	221527	140955	155210	110993	394203	31204.1	162798	126494	146278	32919.6	117245	54259.5	466023	187151	2.65166e+06	502784	3.04688e+06	726633	4.46114e+06	31183.9	28013	112062	445589	604700	518854	297349	2.42135e+06	1.38565e+06	94259.2
8.465_313.1188	Ticalopride	C14 H20 Cl N3 O3	313.119	8.465	NA	S187437	HMDB0061018	NA	NA	level4	Organoheterocyclic compounds	Pyrroles	Substituted pyrroles	Substituted pyrroles	NA	190091	123333	169021	47142	160327	157509	451885	364459	539059	954727	433135	197583	217189	361627	525361	321396	464660	92475.9	274607	1.38554e+06	201481	319027	182476	667746	101917	261697	288813	809330	163603	1.6399e+06	269129	78178.2	78909.7	478647	211034	240598	206365	277257	1.42555e+06	111553	513145	134218	213902	149224	334266	276187	304158	1.8909e+06	112152	420828	1.26777e+06	596950	494901	244115	589447	379835	193354	134924	875658	1.33077e+06	982459	123812	682629	471225	371759	512334	795749	143680	968309	885724	181648	440555	579478	277479	583379	463555	364553	320830	1.28759e+06	219741	49043.4	314488	399470	1.60298e+06	330628	198668	226410	1.04136e+06	186028	467889	138338	188269	190325	476158	196599	165463	352809	194917	63910.7	355167	933881	164532	602556	280950	559611	458207	901471	518504	199818	317837	386940	522070	272936	818908	814372	415085	444554	211021	176625	467621	499199	311486	149565	383094	60354.4	361753	364811	189995	237092	308201	272884	572301
8.466_304.1185	NA	C15 H26 Cl P S	304.118	8.466	NA	NA	NA	NA	NA	level5	NA	NA	NA	NA	NA	113711	89558.5	192025	52448.9	65272.6	172632	435119	240331	320274	674406	406829	202997	81132.3	209892	196881	312064	382009	243712	277299	1.14001e+06	98153.6	318251	90780.7	444555	42796.1	284992	238139	849300	122782	1.73727e+06	150026	85130.2	86506.2	352282	219521	223866	63369.1	248733	1.19054e+06	177098	395359	144796	156759	126695	243752	192675	120327	2.04196e+06	130068	237372	988922	634245	245062	202343	385609	409169	74004.7	125389	623203	1.26444e+06	892534	158478	421649	393223	392706	368987	822969	139729	1.13944e+06	901836	73784	499394	335778	298778	464699	462443	382998	362339	818569	177338	47431.5	319884	448630	1.038e+06	286348	87556	173706	1.2546e+06	230861	390117	148337	346427	101780	417301	175849	107465	230949	130705	128042	241389	529426	139734	457385	206563	374504	407682	511855	311065	210934	183267	226460	335282	289027	384667	777619	222150	447239	178358	121015	424490	359355	245205	173053	272436	65307.4	262338	211968	214999	260393	268937	272077	418676
8.466_553.3437	NA	C25 H53 N3 O6 P2	553.344	8.466	NA	NA	NA	NA	NA	level5	NA	NA	NA	NA	NA	53368.6	56692.9	488367	52436.8	74135.2	68363.9	1.41963e+06	39221	42699.6	39883.6	103118	776432	95914.7	148639	173861	50758.6	43263	377192	43411.1	47061.1	53145.7	39980.3	61591	63533.5	42233.6	80073.1	54322.8	47884.2	69088.2	196268	710297	63261.5	510926	110465	60982.9	67147.3	45431.3	45178.2	43882.2	64818.7	81261	53312.4	624280	52106.5	48216.6	56719.9	69912.3	78948.9	43998.3	52189.1	29763.2	50324.6	52900.9	62959.1	87940	46247.5	37397.7	52008.1	37558.6	173150	36398.3	79658	87115.8	42325.4	167543	59462.3	111436	43043	95092.3	202870	48284.3	49856.5	54375.4	149757	588770	235492	1.67435e+06	47116.2	472152	45168	180031	101784	62660.1	82243.9	121403	585705	692001	150892	1.00446e+06	60682.9	39083.9	710667	45990.1	164561	139655	43732.3	51401.4	67172.8	56151.5	34036.6	88570.4	60221.3	53166.1	38048.2	41517.3	58297.8	41183.6	45037.8	51681.6	43497.6	47246.1	57104.2	51355.5	61661.8	42213.9	40824.5	58362.6	103033	61773.1	47416.6	45538	58027.6	40289.5	52155.3	1.14837e+06	39013.5	56687.2	82490.3	55494.4	62606.2	42188.7	56579.7
8.467_463.2759	NA	C20 H44 N5 O P3	463.276	8.467	NA	NA	NA	NA	NA	level5	NA	NA	NA	NA	NA	25914.7	109450	1.6697e+06	33816.9	235389	1.39945e+07	6.96894e+06	319475	191694	163566	32774.1	560762	23933.2	204280	143125	3.45889e+06	71818.2	3.22254e+06	179057	1.95793e+06	29160.3	138483	222367	27943	58750	461219	107725	114116	417844	1.12244e+06	433367	2.4848e+06	63257.1	50793.1	675643	31083.1	89714	100356	2.52146e+06	644710	320982	32883.1	166565	102790	26706.4	157209	1.92151e+07	173354	406485	832954	1.63281e+06	7.22016e+06	36363.6	86054.1	24910.6	25854.4	851442	54745.1	406315	755918	795738	6.54364e+06	231984	4.69951e+06	43265.9	817716	4.13689e+06	145440	524815	377223	75651.7	1.33867e+07	54143.4	1.69783e+06	9.66883e+06	154342	1.05983e+08	162154	1.20135e+07	44605.2	49775.6	1.10696e+07	34538.2	381258	110544	1.15024e+06	859709	510003	59540.6	27417.1	2.61598e+06	363965	339608	4.27347e+07	157230	296338	139312	38292.6	86860.4	129424	170415	67100.9	338652	83543.1	496196	172433	237563	315107	462716	124041	122834	209426	24941.6	712348	332793	114513	584187	120389	30042.5	32001.6	434490	55874.3	31247.6	528876	6.09404e+07	251260	631719	1.2583e+06	67796.5	761086	378716	4.72167e+06
8.467_499.2973	Taurodeoxycholic acid	C26 H45 N O6 S	499.297	8.467	NA	MReference-9772	HMDB0000896	NA	48.1	level3	Lipids and lipid-like molecules	Steroids and steroid derivatives	Bile acids, alcohols and derivatives	Bile acids, alcohols and derivatives	NA	86392.8	162247	396576	116210	87945.5	7.90734e+06	4.2721e+06	95317.9	114477	88580.2	95083.8	239689	89507.2	118209	100331	493724	83872.6	2.64858e+06	102841	1.24951e+06	76298	105678	119200	87888.9	81979.1	88735.8	110673	128389	546738	408311	143835	215037	107465	101541	343113	158577	73704.3	112751	1.63787e+06	113745	103614	101095	173656	100738	82790.7	86495.8	1.37279e+07	99677.6	137064	177126	740950	5.46301e+06	132699	117048	131878	77731.9	99774.2	143509	148485	369005	541054	6.37108e+06	146978	3.46868e+06	77912.3	198021	2.74531e+06	91164.9	147634	184447	127358	5.04097e+06	134109	1.07139e+06	4.74897e+06	93150.8	7.03932e+07	93416.8	942368	83800.8	87455.6	8.21114e+06	68775.2	110761	105174	184531	594942	292851	128716	110322	1.79611e+06	299750	203171	2.43883e+07	163010	87300.8	110467	107451	162481	80131.5	161278	125657	95046.6	88426.7	118388	121489	77836.2	121565	95707.8	79860.3	100924	115825	83136.8	108690	101978	92031.3	95048.1	226131	100074	118018	98247.1	108164	113637	120969	3.29716e+07	90277.9	147263	128029	72548.8	165795	84238	186473
8.468_534.3001	NA	C26 H44 N6 O2 P2	534.3	8.468	NA	NA	NA	NA	NA	level5	NA	NA	NA	NA	NA	20738.3	3588.97	104676	12549.5	4213.78	7148.74	8100.59	9612.22	38613.4	6371.6	3251.92	51093.3	4196.35	14521.7	39394.3	144715	146392	39744.4	6302.77	9113.28	4294.22	40495.1	430581	9327.54	86910.4	3501.36	3623.88	11019	298108	121126	81288.6	319816	35402.6	3958.87	16867.9	63781.8	5210.09	26111.5	89469.3	63313.9	7448.21	19000.8	6818.79	9979.02	11171.7	14997	23713	3428.88	7465.24	14413.1	19639.6	61279.5	21420.7	4057.11	14376.5	22966.6	62970.8	3448.52	883388	88136.4	109139	71460.1	12978.7	4288.57	3244.9	57278.8	35351.9	6299.04	14659.1	25284.5	21069.4	10013.8	12744.9	4.30553e+06	30000.4	31175.4	115272	36505.7	292743	21707.7	6230.31	54511	3992.61	3759.62	7893.88	8437.31	40348.4	11242.5	6647.84	4217.41	17841.7	80439.8	11015.1	23028.4	6055.81	19513.9	4289.39	39258.6	3730.91	11118.7	3639.13	71982.4	4034.6	3578	19386.7	36959.6	2935.05	30073.4	98668.4	7097.71	68910.5	22407.8	51371.7	3233.47	3730.74	2981.16	3454.88	3504.9	9707.03	4706.03	26575.5	30642.7	14299.9	18396.6	99192.1	3422.03	3536.87	3417.11	3725.96	4739.74	4123.04	3605.87
8.468_619.335	NA	C24 H54 N5 O9 P S	619.335	8.468	NA	NA	NA	NA	NA	level5	NA	NA	NA	NA	NA	95472	101823	87116.6	104687	96314	83945.7	79354.1	91603.3	93728.2	92223.8	90835.3	598275	81830.1	93118.1	104382	87705.5	94408.8	91011	150272	74673	99527.3	97213.5	99426.2	92161.6	95224.1	103525	101310	98463.4	101245	59755.5	199877	93361.6	115109	100043	107564	127284	80929.7	94647.9	77858.3	114261	90223.3	96408	1.03858e+06	100228	90353.7	93374.4	73958.4	91887.8	104986	91680.8	65708.9	87400.8	97829.6	90595.9	90020.2	85377	84278.4	122880	72851.5	70090	68600.2	74346.4	78230.6	78234.4	77355.5	89697.9	80461.7	92382.7	75785.7	67613.3	86108.6	93453.4	210599	67319.1	439744	69263.4	100690	108119	261689	88935.5	948155	73997.5	77452.6	91114.7	70347.3	2.61278e+06	78035.9	248912	366558	82985.1	72059.5	95676.7	79971.9	79069.5	102073	98551.4	93555.6	118322	108251	80455.9	195554	109082	92427	84795.3	83155.3	104547	105337	106478	93940.2	82758.3	81738.1	99077.7	91657.7	111178	90066.3	95781.8	102930	127360	111070	125137	91328.5	118999	93015.5	90413.2	191546	88176.5	99274.4	104747	101072	148013	79795.6	97840.4
8.469_530.0988	NA	C20 H24 Cl N4 O9 P	530.099	8.469	NA	NA	NA	NA	NA	level5	NA	NA	NA	NA	NA	134.575	126.95	4273.5	171.333	142.41	256.261	276.038	122.601	1382.33	105.148	128.323	290.81	104.181	113.434	96.1046	138.409	2181.15	201.588	135.034	105.686	179.34	1417.21	111.859	116.416	126.157	140.584	313.549	118.178	146.949	120.709	70733.1	110.25	141.701	137.579	143.922	2395.65	123.789	933.528	118.733	117.697	123.667	121.009	138.671	172.036	127.08	123.973	130.135	127.083	109.16	126.431	98.8974	131.828	110.773	112.267	127.659	156.162	2189.15	107.966	111.651	137.582	3964.82	253311	9158.86	157.888	129.075	108.675	144.648	107.85	144.366	484.391	358.131	224.68	127.591	128.103	330.443	125.695	439.323	142.161	115.436	116.69	251.828	1308.01	156.086	130.876	129.48	286.364	131.914	244.474	260.932	120.808	293.39	341.276	128.387	185.051	96.908	99.0955	115.245	261.827	152.219	105.279	138.466	172.777	7088.28	109.533	110.394	122.477	99.3513	105.456	130.982	118.194	130.122	282.321	129.462	120.16	132.847	107.473	137.244	143.188	210.188	162.826	122.967	130.333	139.186	126.791	349.244	1580.97	134.092	136.289	149.801	163.027	167.768	139.099
8.47_558.3416	NA	C22 H52 N6 O6 P2	558.342	8.47	NA	NA	NA	NA	NA	level5	NA	NA	NA	NA	NA	4037.53	41160.4	1.16594e+06	24713.1	116576	827334	2.43667e+06	80146.1	140983	9529.79	108195	700540	147452	218698	164105	233914	61513.5	389634	114673	1.1594e+06	120747	69671.5	74000.7	80184.5	79927.4	255530	352983	35800.9	1.11127e+06	614784	412114	283582	5082.09	26738.5	724656	89794	249689	98279.1	247753	11550.6	69742.6	38161.2	1.33826e+06	29854.3	36083.3	76844.8	937357	802558	133154	421006	371785	164506	128575	166447	11273.7	41202.1	133867	62557.5	261176	29445	405473	590098	36672.2	79202.7	19082.3	50428.3	150882	382303	885160	219765	573520	902095	311014	735955	846887	629944	1.81913e+06	99564.4	242980	43980.5	66075.4	822832	44514.3	16985.9	117776	814486	405951	713443	1.19372e+06	163087	72357.3	569723	391370	177924	56442.1	16894.1	40341.8	79799.1	262572	62612.5	28493.3	44768.7	62080.6	99069	4511.14	60856.8	5616.25	15194.1	60507.7	106571	16654.8	84163	41934.6	78714.2	282598	51339.2	14311.1	49993.8	177082	43179.8	20305.6	142105	31392	224756	2.13268e+06	54960.5	50300.3	42268.8	298786	161244	206534	221305
8.472_584.2344	NA	C34 H38 N2 O3 P2	584.234	8.472	NA	NA	NA	NA	NA	level5	NA	NA	NA	NA	NA	229380	236437	202828	250319	222331	688013	434035	212268	239285	215157	209232	183021	203124	225757	243987	202118	184521	221539	195536	184965	241469	224248	229322	212498	219400	239791	244717	232356	236297	148870	170438	222563	296491	255103	253629	252641	192576	222247	188160	270408	207837	232655	216192	250640	221025	221476	2.17938e+06	221911	253228	211126	152411	1.47054e+06	229377	208025	213821	198016	201863	284505	168806	163863	164301	1.80599e+06	188701	835589	178533	220062	212485	215613	176693	163478	200429	530735	253702	155027	424618	159435	7.31273e+06	249422	274617	212354	282546	1.50923e+06	178266	233811	166177	270727	180436	156165	230670	208700	172832	220174	184127	1.24015e+06	247271	242416	226068	280532	252479	185942	450840	252359	215434	202823	198863	251510	253006	247771	235797	199236	189146	230304	219906	291262	222437	224552	237466	297149	267516	293262	220091	285076	221372	209901	2.25254e+06	212857	233662	241959	243274	346802	185965	226204
8.473_980.2197	NA	C50 H49 Cl N4 O7 S4	980.22	8.473	NA	NA	NA	NA	NA	level5	NA	NA	NA	NA	NA	2666.55	2686.96	76322	3199.22	2392.54	5335.19	6118.56	2655.52	28826.8	2266.25	2372.53	5210.85	2339.9	2353.85	2119.71	2475.84	39276.5	3684.32	2517.27	2346.47	3224.1	30394.2	2430.84	2500.84	2328.65	2524.03	2689.24	2456.34	2502.76	2376.08	1.72411e+07	2268.94	2689.91	2980.79	2800.49	47079.1	2428.67	19499.6	2275.09	2297.76	2328.3	2380.28	3028.44	3511.52	2334.1	2564.06	2768.04	2538.93	2443.66	2376.42	2096.67	2449.43	2383.56	2391.91	2500.48	2816.69	47338.4	2256.65	2370.95	2655.15	81195.1	1.10728e+07	3231.65	3180.5	2362.94	2357.77	2796.12	2267.69	2565.57	9725.44	7555.06	4019.27	2837.47	2372.36	7252.38	2354.79	8002.85	2530.8	2541.89	2397.57	4519.81	2825.71	2919.34	2825.41	2523.64	6378.94	2399.04	4916.56	4856.23	2552.75	5998.4	6521.32	2381.56	3955.65	2172.97	2229.36	2306.24	5120.01	2528.73	2246.73	2547.42	2684.27	2965.88	2295.5	2264.49	2430.83	2220.42	2318.31	2536.12	2404.57	2478.26	2510.99	2561	2248.33	2531.06	2248.6	2516.64	2536.26	4178.55	3597.27	2539.08	2372.82	2869.23	2426.81	6597	2375.47	2604.91	2486.78	2515.51	3572.12	2986.38	2556.51
8.474_373.3555	NA	C22 H47 N O3	373.356	8.474	NA	NA	NA	NA	NA	level5	NA	NA	NA	NA	NA	13361.2	11789	9373.57	13278.1	12665.5	10406.6	8155.68	9785.56	11539.4	9997.64	11189	8575.01	8410.01	11702.9	10768.1	11406.7	8880.96	10780.4	10726.4	466778	11038	10712.3	20757.3	80182.7	11668	11805.7	13913.8	19654.7	10362.4	8337.77	9596.92	12126.3	15190.1	82674.6	14822.8	14769.2	11261.2	11572.3	10729.3	15813.5	11688.6	13477.3	134142	13403	10890.7	11894.2	8398.66	12832.2	54285.5	11830	7558.09	10930.2	10661.5	10149.9	12505.6	9604.19	9045.41	26061.5	8325.74	9538.74	9072.88	10090.2	10661.5	10814.3	9217.32	9267.18	10979.5	10987.7	7957.38	9394.22	10103.3	10134.3	251762	8335.2	15037.7	8863.07	11782.5	14167	8013.08	11623.4	13385.1	9985.56	9867.9	9827.17	9715.62	11661.5	9074.5	8952.34	92801.8	10462.9	9584.26	11956.4	9951.91	8662.45	10484.9	10134.7	13047.4	18925.1	11270.8	9023.93	23703	12604	12508.8	10225.1	10933.8	14633.4	405540	74802.9	12851.9	11178.5	10859.4	13330.3	12822.3	16899.5	98338.7	11630.1	12336.1	13147.7	15544.3	12889.4	11710.7	16636.5	12004.7	12127.5	13640.3	12065.2	13648.7	12332.8	11448.4	99048	8448.33	12955.5
8.475_467.1042	NA	C19 H24 Cl N5 O3 P2	467.104	8.475	NA	NA	NA	NA	NA	level5	NA	NA	NA	NA	NA	192.805	78.2716	2428.73	190.767	389.898	162.079	175.032	122.818	843.318	66.1743	79.3348	165.402	363.591	70.0668	115.567	240.519	1242.02	115.209	133.504	83.6107	103.339	881.529	840.466	84.7884	89.1949	1289.38	9437.75	71.9233	87.2131	1451.59	6.4155e+06	67.6486	380.587	106.541	88.837	1404.44	78.6613	570.198	2261.92	85.1545	217.372	527.585	87.2078	120.097	202.853	1110.95	112.521	774.125	672.437	155.413	92.1112	145.639	76.6752	98.3182	130.652	91.0559	1368.71	66.0151	71.1019	535.833	2386.78	5.45321e+06	112217	1840.46	112.684	114.777	392.737	1143.6	253.178	751.902	247.736	127.74	81.047	78.082	208.394	1417.26	250.871	267.337	74.0575	72.5169	143.286	19460.2	318.371	106.906	90.3263	182.062	93.0837	804.58	152.59	79.6765	178.697	648.164	85.3573	859.443	148.679	1165.56	2005.93	176.413	129.668	208.361	383.975	112.526	103410	80.6977	67.2352	255.242	140.347	89.9643	1562.1	1251.59	1671.32	5676.83	158.234	351.734	213.265	66.6468	127.999	87.7332	316.079	263.009	243.056	133.576	137.283	2493.53	213.886	23788.8	105.053	105.409	145.842	106.082	1355.9	681.796
8.476_508.3883	NA	C30 H56 N2 S2	508.388	8.476	NA	NA	NA	NA	NA	level5	NA	NA	NA	NA	NA	63057.9	63073.5	124213	67064.4	61762.4	131707	219343	55337.6	127950	55929.1	58263.1	139359	50796.2	59440.5	63055.4	56193.9	207790	58490.6	54433.4	45425.5	64180.4	59246.6	59953.7	56070.1	61094.6	66664.3	66872.1	62689.1	65337.4	39292	158943	60357.1	73845.7	60259.4	70043.2	69599.1	53074.1	59791.2	51447	74616.4	57797.8	63843.5	84410.2	73795.2	58018	59913.1	130177	147263	64745.6	58725.7	40611.9	56019.3	59420.4	55234.9	58953.7	55018	124660	73993.5	44928.3	81194.1	94589.3	88703.1	51502.5	51741.6	76786.6	52588.3	293672	57770.9	48922.4	69102.2	53587.3	199995	65168.6	43168.2	195474	58612.2	1.64719e+06	69308.3	46785.5	57633.9	78423.3	429747	49612.8	55177.6	45873.6	104869	59139.2	145887	54989.4	55737	114294	57504.2	51269.2	281905	63151.7	61385.4	61976.5	77378.6	69875	49311.2	125534	70193.2	59659.7	53292.8	54013.8	69111.4	64762.5	64193.9	60923.2	54308	52493.6	63825.8	60479.5	79963.1	56462.7	60351.6	66112.1	82200.7	73477	75696.2	58749.9	78435.9	59985.5	58192.5	774223	58131.2	64555.1	67338.6	65108.8	89143.2	51512.2	62798.8
8.476_555.2166	NA	C22 H42 Cl N5 O3 S3	555.217	8.476	NA	NA	NA	NA	NA	level5	NA	NA	NA	NA	NA	93943.9	163865	59688.6	72649.7	57912.7	1.4639e+06	637255	192826	125898	200871	61401.2	51238.4	250052	112917	273221	54619.3	47858	170276	57071.6	591009	62795	209675	206649	199772	64217.8	63695.7	87354.9	118333	131506	64172.3	61914.7	97854.5	76739.7	235268	97617.4	106317	80592	118885	337877	108819	57010.1	89587.7	201920	95810.7	63849.8	105977	5.13314e+06	84092.7	315021	58768.6	233359	1.33358e+06	215400	174537	88653.1	51557.6	185017	272312	129203	53239.7	82760.9	1.37914e+06	67913.7	921439	50915.4	198657	383616	126369	65534.3	59525.7	126537	923444	313455	185143	431536	46315.3	6.36657e+06	65619	297996	90594.5	74293.8	1.38948e+06	51353.6	216396	65519.4	336640	57125.6	56353	67593.3	137831	207737	62487	54249.6	3.67166e+06	306232	296330	84388.1	114803	105228	162204	130918	68682.8	64826.7	112770	82346.2	101591	315531	260192	82633.5	73326.6	49048	64683.8	91131.7	114008	126691	122308	68187.5	141770	106417	337993	102561	119222	100263	57278.2	2.33207e+06	76166.6	87473.2	67895.9	63887.1	341573	62509.2	58441.2
8.476_587.2433	NA	C28 H46 Cl N3 O2 S3	587.243	8.476	NA	NA	NA	NA	NA	level5	NA	NA	NA	NA	NA	234246	248994	204027	249980	221896	1.0759e+06	213199	223902	251102	226957	209301	184053	214051	236528	257186	201688	185466	238110	195318	211521	242750	236514	241869	224137	219545	240858	253252	243577	237816	151305	176881	232450	295961	270754	255746	256470	195266	233335	274745	273252	207403	238711	227980	260788	221395	231768	3.57326e+06	227949	266851	210702	160551	2.42744e+06	241952	219286	216558	198989	212932	299996	177867	180860	171225	2.57553e+06	195655	1.18513e+06	178953	232115	290544	226758	177790	168485	210942	905481	267368	155029	447677	159157	1.25916e+07	248907	280235	221631	284094	2.3863e+06	177988	246636	167742	285304	181091	161119	230471	219718	179975	220074	184072	1.86575e+06	260574	255457	232482	283799	254068	196041	451441	253349	215861	213135	207399	257152	266620	261208	237059	206951	188908	230451	224304	298498	233843	235864	237944	299040	273840	309109	230174	290429	231363	209913	4.3896e+06	220494	235370	242687	244415	365661	187104	225851
8.477_466.098	Varlitinib	C22 H19 Cl N6 O2 S	466.098	8.477	NA	S25027380	NA	NA	NA	level4	NA	NA	NA	NA	NA	7248.89	7217.01	204996	8592.9	6853.25	14874.2	16434.1	7132.57	77427	6111.19	6372.45	13996	6423.16	6322.3	5870.92	6649.93	105494	9895.84	6761.22	6302.5	8659.73	81637	6529.09	6878.53	6254.59	6807.32	7223.14	6597.58	6722.24	6382	1.96442e+06	6212.57	7224.94	8056.89	7521.94	126451	6523.25	52374.9	6110.74	6221.49	6253.66	6475.9	8134.22	9431.72	6415.68	6886.92	7434.78	6819.42	6563.55	6382.91	6093.36	6579	6402.09	6424.54	6746.7	7595.55	127148	6078.89	6610.21	7142.71	218085	1.91784e+06	15484	8542.63	6346.7	6332.82	7510.21	6200.6	6890.95	26121.9	20292.5	10795.5	7621.29	6372.01	19479.5	6383.34	21495.1	6873.62	6827.36	6439.74	12139.9	7589.68	10676.5	8206.93	6778.33	17133.5	6443.65	14500.2	13043.5	7342.86	16698.6	17691.9	6396.7	10624.6	5854.23	6083.03	6216.51	13752	6791.99	6210.05	6842.19	7209.78	28551.1	6361.95	6082.27	6529.07	5963.92	6294.26	6990.08	6458.53	6656.45	6744.36	7565.75	6248.61	6798.28	6039.62	6801.09	6812.21	11223.3	9662.07	6819.82	6373.25	7706.57	7287.06	17719.1	6660.49	6996.63	6679.32	6797.46	9594.51	8021.2	6874.7
8.478_1014.3855	NA	C58 H64 Cl N2 O8 P S	1014.39	8.478	NA	NA	NA	NA	NA	level5	NA	NA	NA	NA	NA	189.11	182.121	107650	250.846	175.997	17508.4	508.899	174.022	2056.2	147.039	189.638	563.916	180.223	176.144	177.753	187.018	27913.9	276.568	198.133	194.82	213.069	5274.27	169.699	161.856	183.382	174.95	204.632	175.593	182.598	158.535	4565.24	168.398	195.888	210.935	177.351	130327	158.615	1389.04	173.152	147.775	177.226	176.905	217.753	262.197	184.726	184.425	181.254	188.063	191.221	182.176	151.999	193.727	151.001	154.992	163.233	190.837	229521	166.96	162.982	171.877	6001.82	3341.43	245.066	241.828	179.339	156.739	179.205	162.257	175.41	735.105	522.953	262.767	234.222	187.712	558.229	184.487	586.192	264.795	203.5	175.412	801.142	188.85	310.226	1416.32	165.622	521.658	173.412	409.554	383.348	187.348	43351.1	457.719	188.512	801.651	167.459	167.345	172.855	328.731	176.498	148.444	198.492	191.386	195.813	167.963	166.522	172.442	176.705	184.159	165.713	181.141	176.53	169.982	194.925	163.72	186.228	166.189	195.205	180.976	299.977	296.078	183.267	162.167	207.945	186.082	494.233	180.53	164.87	184.721	173.007	268.913	200.556	184.405
8.478_423.3372	NA	C24 H46 N3 O P	423.337	8.478	NA	NA	NA	NA	NA	level5	NA	NA	NA	NA	NA	79454	367158	2.65157e+06	65248.8	213010	2.48368e+06	3.12337e+06	366230	1.0095e+06	113776	341271	3.9604e+06	441772	472720	656210	465472	310798	1.44151e+06	1.41358e+06	1.18502e+06	347795	182287	542007	320375	312798	748299	760804	187624	398840	1.41006e+06	3.37003e+06	1.3628e+06	78498.3	251488	911268	623875	239668	702738	1.88313e+06	256595	565437	338487	4.35546e+06	961153	55878.1	273009	3.32861e+06	448245	796538	332884	1.40385e+06	668715	562218	617365	186584	142666	2.76235e+06	820294	526950	1.52063e+06	1.11207e+06	2.35552e+06	163958	716880	390124	519295	583187	871540	781384	1.85059e+06	866534	1.68027e+06	1.09163e+06	1.10651e+06	2.1052e+06	958786	6.42685e+06	65482.9	2.75339e+06	268803	911840	1.09652e+06	426200	245315	906791	3.28765e+06	2.53709e+06	3.02877e+06	2.1969e+06	373757	843731	1.86653e+06	897171	3.3918e+06	997387	290419	937438	483308	301567	144355	166034	331891	396329	262641	320494	247787	157320	196477	454994	400067	124037	137036	163847	230525	54222.4	255111	163349	345801	221604	301812	62370.2	130845	313753	674285	9.61342e+06	261027	244016	157723	217660	297025	707291	525319
8.479_485.3121	NA	C25 H47 N3 O2 S2	485.312	8.479	NA	NA	NA	NA	NA	level5	NA	NA	NA	NA	NA	63045.5	57099.1	200983	50287.8	49612.6	384621	629285	79260.4	330342	46109.9	113012	903085	46818.7	265507	255384	171471	41750.8	102988	254885	505310	67399.9	49767	110626	134046	104123	111992	253806	61433.1	126949	822489	1.48179e+06	323834	66875.4	52679.4	70896.1	80397.6	74813	395407	903479	70834.8	173680	64769.9	1.68679e+06	89140.5	38236.9	199187	1.23348e+06	189723	386532	166419	828663	103175	209681	346422	56734.7	33099	735035	256114	245224	1.0932e+06	836476	701977	52875.5	376265	138948	134142	58968.2	174869	208317	329692	123106	246105	96137.7	230469	260767	158451	356967	55052.8	485472	89182.5	65616	241355	37173.4	49510.4	489540	373461	746898	946587	535328	147093	77333.6	240054	400742	514895	242018	36772.3	468127	155103	67964.1	42661.2	80547.5	78706	64784.3	101704	58596.8	93689.6	40561.2	77178.8	107651	105485	43563.8	110055	60196.6	80869.3	56112.5	75135.4	80018.2	97765.1	74051.4	51759.7	59569.4	77693.6	114302	261706	217624	59704.2	75319.1	40372.8	37316.1	65480.9	254804	144237
8.48_195.0059	NA	C10 H N3 O2	195.006	8.48	NA	NA	NA	NA	NA	level5	NA	NA	NA	NA	NA	34.0948	30.7941	666024	36.753	33.8966	2702.33	70.0599	30.4203	202751	1371.53	27.261	259.292	64.3102	325.268	25.0306	27.7129	302584	42.3431	28.9196	26.8672	13007	234387	1305.32	193.548	26.7576	269.842	654.991	764.655	123.058	409.543	378696	31.0824	35.1102	34.3581	32.1472	350166	5023.32	128580	186.327	188.293	36.0389	60.455	34.6868	6007.62	27.4494	385.241	58.2835	126.494	200.16	27.2972	25.9988	28.142	456.712	94.7368	1398.14	32.5085	352341	25.9912	28.2032	85.7116	741612	400793	7850.81	154.585	27.1559	27.0085	117.205	309.258	734.668	111.572	86.5909	83.3671	32.4881	27.2582	83.0584	361.092	91.9807	29.3921	29.1093	27.4933	1089.76	1178.11	45.6633	5895.58	85.5668	73.0343	27.5742	61.9316	55.7925	31.3321	10337.2	75.6375	27.363	1242.77	24.9515	296.804	450.582	441.871	302.445	386.182	29.2733	30.8536	6712.83	30.7774	25.968	27.8933	28.8757	26.8372	434.527	925.057	324.777	352.268	32.3242	78.874	61.7581	25.7761	29.2641	212.055	47.9463	41.1928	103.675	27.2302	44.2404	138.603	75.7705	1622.25	29.903	28.5809	29.0919	40.9113	2764.88	102.326
8.48_436.1862	NA	C22 H32 N2 O3 S2	436.186	8.48	NA	NA	NA	NA	NA	level5	NA	NA	NA	NA	NA	5.57361e+07	9.1696e+06	1.11595e+07	9.04234e+06	9.2248e+06	6.28706e+06	2.54003e+06	8.01092e+06	2.35822e+07	1.4162e+07	1.35062e+07	2.32859e+07	5.47649e+06	2.69945e+07	9.92434e+06	5.25987e+06	2.60327e+07	1.29316e+07	2.14012e+07	9.56778e+06	3.44371e+07	1.9472e+07	1.21887e+07	2.38679e+07	1.13024e+07	1.63711e+07	4.68402e+07	1.83001e+07	2.89632e+07	4.09631e+07	2.84064e+07	1.75428e+07	2.22569e+06	1.67047e+07	1.09572e+07	3.83921e+07	4.30943e+07	3.17623e+07	3.94001e+07	1.89104e+07	1.05995e+07	1.9337e+07	2.36589e+07	3.96434e+06	1.70872e+07	4.59785e+07	1.20852e+07	2.41358e+07	1.26859e+07	7.5611e+06	1.19055e+07	1.42544e+07	2.53198e+07	2.50234e+07	3.07158e+07	2.21196e+07	6.37645e+06	2.04968e+07	1.60698e+07	4.57957e+07	4.49956e+07	2.09081e+07	3.17232e+07	4.9195e+07	2.82404e+07	1.06172e+07	2.12751e+07	1.90614e+07	3.07162e+07	1.46158e+07	1.6112e+07	2.24817e+07	7.34238e+06	8.7746e+06	8.12145e+06	7.65317e+06	1.78039e+06	7.2568e+06	6.96211e+06	5.16927e+07	2.11595e+07	1.35055e+07	1.29247e+07	1.76493e+07	2.62736e+07	5.04537e+06	1.80582e+07	2.6924e+07	1.04773e+07	2.46874e+07	2.12005e+07	2.32903e+06	1.90032e+07	7.04138e+06	6.9115e+06	6.11555e+06	3.91034e+07	1.94675e+07	2.1514e+07	2.99852e+07	1.63291e+07	2.08683e+07	3.22251e+07	4.21071e+07	3.19989e+07	4.70459e+07	1.26347e+07	1.04185e+07	3.61575e+07	1.55817e+07	1.12415e+07	6.46715e+06	5.40641e+07	3.34844e+07	2.91256e+07	4.1722e+07	2.74395e+07	1.70172e+07	4.67403e+07	6.76438e+06	3.34587e+07	4.28529e+07	5.53749e+07	4.35815e+06	1.80944e+06	4.63283e+07	3.59098e+07	3.09899e+07	1.265e+07	1.21003e+07	4.30164e+07	9.27649e+06
8.48_445.3194	Oleoyl tyrosine	C27 H43 N O4	445.319	8.48	NA	S32698867	HMDB0062337	NA	NA	level4	Organic acids and derivatives	Carboxylic acids and derivatives	Amino acids, peptides, and analogues	Amino acids, peptides, and analogues	NA	155574	430860	2.93615e+06	145775	287412	2.72061e+06	3.52197e+06	404942	1.15631e+06	172402	343938	4.73058e+06	581164	536034	690845	656790	491925	1.69544e+06	1.44013e+06	1.22335e+06	427313	249495	605701	384704	337694	849969	833438	256453	484831	1.47772e+06	3.92757e+06	1.46334e+06	174114	368027	1.0219e+06	819453	305353	767014	2.09271e+06	326828	611210	455125	5.16483e+06	1.12724e+06	125239	338235	3.58803e+06	566767	888098	404731	1.58297e+06	746084	622497	666757	256674	208310	2.98925e+06	963283	567253	1.63066e+06	1.17467e+06	2.57455e+06	224845	763619	462147	564134	704857	941386	763387	1.97003e+06	965363	1.94834e+06	1.27494e+06	1.25913e+06	2.55847e+06	1.05607e+06	7.62248e+06	145913	3.36142e+06	334595	1.02162e+06	1.16024e+06	523426	306201	1.03284e+06	4.24174e+06	2.81744e+06	3.65698e+06	2.43244e+06	430598	1.08146e+06	2.22806e+06	1.02683e+06	3.72807e+06	1.09759e+06	308488	1.03581e+06	574450	386922	116277	260539	432061	468488	319954	379523	340642	218351	293158	564115	460166	186326	196657	212103	324221	118771	321673	238532	452594	294207	372282	130036	228366	380187	746149	1.12278e+07	327107	306916	238004	299012	384228	779042	651004
8.48_527.0808	NA	C22 H22 Cl N O12	527.081	8.48	NA	NA	NA	NA	NA	level5	NA	NA	NA	NA	NA	68.5731	66.1591	120392	83.6178	70.045	975.441	147.374	64.6696	72402.5	573.179	63.0438	175.145	57.2391	121.595	52.7722	64.4066	101595	97.2844	65.8453	56.4737	7984.6	72817	490.355	62.6118	61.199	167.543	73.1977	341.299	174.433	154.538	1516.2	57.7173	69.7563	72.8209	71.7735	104273	2246.77	56727.7	57.3091	62.3167	60.6162	61.0686	73.4621	2138.47	62.9232	100.901	67.995	64.2575	82.0998	61.9176	55.8146	64.1715	120.204	58.7096	571.317	75.141	95304.9	55.0044	60.5013	68.4231	106614	1318	81.2131	80.1792	62.3445	57.3733	71.8871	201.292	262.132	245.56	186.316	117.419	68.2372	62.25	175.509	95.4515	211.647	66.4686	61.4176	59.8748	332.328	72.8763	103.812	3028.16	66.7919	153.284	63.4958	136.203	127.126	67.3658	5581.25	170.278	62.4423	254.166	52.2102	54.1655	70.1796	130.911	75.8276	107.935	67.0537	71.101	76.4313	58.5963	58.1199	61.7152	53.2721	56.6665	66.8559	197.257	65.5605	64.8104	71.6268	58.5482	65.1617	57.8682	67.1339	185.863	106.004	86.7816	63.2594	60.3845	71.5408	70.0805	171.48	59.7437	66.8135	65.8051	67.1929	86.5141	1182.38	66.3227
8.481_464.0855	Sorafenib	C21 H16 Cl F3 N4 O3	464.086	8.481	NA	S187440	HMDB0014542	NA	NA	level4	Organic oxygen compounds	Organooxygen compounds	Ethers	Ethers	NA	489.99	991.031	1.59797e+07	677.798	488.857	75764.7	274.069	366.89	5.07544e+06	39345.5	125.767	8792.34	2184.9	10585.2	545.678	184.349	7.9765e+06	250.709	430.627	221.939	357244	5.77562e+06	36448.9	6660.82	214.576	7263.58	3046.11	23940.9	4196.88	8694.75	13054.9	1371.41	636.263	134.93	1838.47	8.58701e+06	134643	3.15432e+06	1457.47	7069.71	271.309	1546.22	136.168	71469.1	813.009	11286.4	2078.84	2742.75	4019.46	167.68	1279.16	231.445	13896	3055.54	38491	269.157	8.73116e+06	106.313	1580.61	1364.92	1.70574e+07	6930.06	5816.79	1662.71	286.329	608.804	2721.55	7334.52	21842.6	1176.58	706.601	4424.33	256.247	164.32	325.677	7775.37	376.872	261.866	268.596	854.072	31540.4	469.853	1600.3	162831	3553.36	285.371	123.279	656.032	227.444	910.419	291850	328.793	209.738	26631.2	939.56	7126.29	9234.45	13035.7	8757.1	11371	1889.16	130.437	873.269	1006.66	633.935	645.208	1048.26	220.12	10088.2	22056.3	6281.68	309.963	365.992	1124.77	2069.84	435.956	375.458	7081.45	725.625	1265.07	4150.92	357.846	2254.02	276.388	307.807	4125.21	1499.27	196.574	752.525	164.778	69397.8	1323.89
8.481_920.6098	NA	C55 H91 N2 O P3 S	920.61	8.481	NA	NA	NA	NA	NA	level5	NA	NA	NA	NA	NA	43318.8	122875	19087.6	50437.4	4.0024e+06	76128	143560	27613.5	542780	42010.4	175399	17406.3	54550.2	30180.3	14652.4	2.82657e+06	21127.9	25551.8	162716	24423.7	150627	56357.6	22408.4	50271.9	20679.3	683646	3.97985e+06	31299.1	3.43107e+06	21405.9	201041	30863.1	92949.1	17226.1	317292	34704.7	25538.2	28326.5	782217	34339.7	636216	69979.2	14352	36431.8	21051.9	80439.7	38069.4	1.52308e+06	92821.7	63850.9	28552.7	27278.4	515567	168239	27661.1	24886.6	30279.5	187038	37330	26726.6	22910.5	30283.6	34494.6	46001.5	19959.5	22701.3	28878.2	28211.3	32640.5	43350	29134.4	2.07204e+06	2.31993e+06	103299	18133.2	40788.3	33034.3	1.31842e+06	9440.23	240360	2.13039e+06	34737.2	456099	40375.3	21234.6	3.04083e+06	27062	39976.5	194924	187258	24475.1	51986.9	71179.3	46462.3	84462.7	44655.1	60455.3	35771.4	1.05552e+06	46741.8	41967.2	952586	40371.3	25033	27533.6	110783	87945.7	14855.8	95885.7	31762.1	53838.5	50020.6	51699.5	258826	372931	28341.8	24560.1	645717	960452	20063.2	30739	485016	30821.9	242246	79918.9	41972.6	31173.6	40856.1	1.23657e+06	800661	26892.3	1.05976e+06
8.482_269.0792	NA	C6 H15 N5 O5 S	269.079	8.482	NA	NA	NA	NA	NA	level5	NA	NA	NA	NA	NA	501.262	501.591	248885	737.214	522.023	1115.1	1350.79	541.631	83873.5	489.042	564.417	903.704	488.546	500.251	485.671	533.827	112662	784.007	584.163	515.127	3668.83	85382.1	524.848	492.154	544.887	467.848	447.792	497.449	524.037	452.175	11312.5	463.876	584.491	640.915	562.174	153912	1307.92	45922.2	415.223	457.874	517.964	441.155	653.2	2117.57	539.662	521.746	514.578	463.631	511.692	531.865	422.307	574.639	462.957	445.349	643.968	505.678	145610	493.547	457.484	551.96	317098	10683.5	601.632	582.118	513.94	486.949	576.92	441.537	482.915	1773.89	1424.02	699.943	618.495	558.716	1597.71	539.395	1625.09	560.787	564.058	477.128	784.74	595.929	909.086	2011.55	519.588	1378.73	475.656	985.963	1133.86	512.47	4081.61	1408.26	560.405	742.282	450.907	456.753	422.128	1004.19	491.894	431.821	584.303	519.837	622.352	461.203	446.771	449.362	470.297	518.518	533.592	453.744	534.219	532.091	525.953	413.712	508.597	459.338	565.124	511.409	769.288	798.998	515.092	445.651	579.192	577.528	1452.31	439.808	526.795	517.819	460.166	782.412	661.042	553.934
8.482_447.3352	N-stearoyltyrosine	C27 H45 N O4	447.335	8.482	NA	S2284895	NA	NA	NA	level4	NA	NA	NA	NA	NA	1.4305e+06	2.52325e+06	5.30755e+06	2.4546e+06	3.27737e+06	3.87048e+06	2.96759e+06	2.2834e+06	1.39514e+06	1.78427e+06	2.06665e+06	1.87582e+06	7.26642e+06	1.05599e+07	4.57746e+06	2.1831e+06	2.5702e+06	3.36111e+06	2.70085e+06	4.44777e+06	2.49956e+06	2.87896e+06	2.01169e+06	2.73274e+06	2.57298e+06	3.02944e+06	2.07117e+06	1.83336e+06	1.33018e+06	1.17271e+06	1.47212e+06	3.2315e+06	3.8357e+06	7.84048e+06	2.7677e+06	4.26346e+06	2.33459e+06	1.72664e+06	2.86625e+06	3.37814e+06	2.25639e+06	1.61135e+06	1.0819e+06	6.74969e+06	839172	1.56457e+06	3.51471e+06	2.45735e+06	1.97324e+06	4.90604e+06	3.57167e+06	6.4058e+06	4.00076e+06	2.98645e+06	3.64103e+06	953533	3.94811e+06	2.40642e+06	1.62663e+06	2.26471e+06	917163	3.79642e+06	2.43701e+06	3.3685e+06	1.70703e+06	4.53079e+06	2.68039e+06	2.97962e+06	1.46684e+06	1.41883e+06	2.08033e+06	3.13498e+06	4.4907e+06	5.15729e+06	2.0369e+06	1.77004e+06	1.29399e+06	1.55066e+06	4.23477e+06	956331	2.22254e+06	3.16834e+06	2.47867e+06	2.12866e+06	1.69445e+06	1.18289e+06	3.89948e+06	2.21446e+06	2.55418e+06	1.96738e+06	1.95966e+06	1.67411e+06	4.08443e+06	2.78876e+06	3.63289e+06	1.36948e+06	1.15663e+06	1.55231e+06	615582	2.29039e+06	1.44121e+06	1.30994e+06	2.74852e+06	2.71083e+06	2.91113e+06	2.45872e+06	3.10971e+06	2.75227e+06	2.22076e+06	5.18544e+06	1.21175e+06	1.38358e+06	1.40275e+06	1.19118e+06	761359	1.42854e+06	1.14759e+06	2.41301e+06	1.09597e+06	1.54827e+06	3.00351e+06	2.65636e+06	3.07771e+06	3.62143e+06	4.16575e+06	1.57854e+06	1.61452e+06	1.64198e+06	1.23076e+06	3.273e+06	2.84504e+06	3.46057e+06
8.482_450.3178	NA	C19 H42 N6 O6	450.318	8.482	NA	NA	NA	NA	NA	level5	NA	NA	NA	NA	NA	1.50334e+06	8.00473e+06	1.15324e+06	1.14036e+06	1.89105e+07	8.70538e+06	7.40881e+06	104074	1.2178e+07	1.13137e+06	7.81386e+06	1.39684e+06	1.25628e+06	109995	105263	1.7129e+07	621893	1.66401e+06	6.86119e+06	167881	7.30128e+06	2.44638e+06	1.21451e+06	3.71346e+06	372278	1.29071e+07	2.44855e+07	2.58406e+06	1.88997e+07	272978	6.17755e+06	3.06245e+06	144091	1.09515e+06	1.50735e+07	2.15212e+06	2.85797e+06	107278	1.05874e+07	134681	6.94991e+06	4.40497e+06	506899	124343	1.99873e+06	5.47285e+06	326786	1.40417e+07	1.42851e+06	2.51384e+06	319415	1.08101e+06	8.13273e+06	5.48243e+06	106691	3.97776e+06	90696.6	8.93294e+06	3.48847e+06	151608	264508	1.20859e+06	167510	94597.8	679232	90103.9	100187	2.18231e+06	170761	177860	97571.9	3.06907e+07	2.15151e+07	824604	443613	299094	4.49682e+06	1.19442e+07	287151	7.6889e+06	3.04816e+07	229717	8.85632e+06	167534	95795.5	2.47736e+07	256720	1.00884e+06	8.60199e+06	6.79688e+06	85619.5	291507	4.47223e+06	894575	445101	233810	119649	707554	1.2492e+07	1.92374e+06	2.03647e+06	1.66636e+07	2.69777e+06	2.02461e+06	98207.2	4.83374e+06	110941	946815	5.20698e+06	99098.3	718666	666708	4.00783e+06	8.21331e+06	1.07626e+07	108119	2.39156e+06	8.22893e+06	1.21685e+07	3.34495e+06	1.13909e+06	9.72829e+06	2.07336e+06	5.06675e+06	1.08474e+06	3.25718e+06	3.61998e+06	3.26992e+06	2.15172e+07	1.93077e+07	764847	1.21553e+07
8.482_554.1169	4-{[4-(dimethylamino)phenyl][4-(dimethyliminio)-2,5-cyclohexadien-1-ylidene]methyl}-3-hydroxy-7-sulfo-2-naphthalenesulfonate	C27 H26 N2 O7 S2	554.117	8.482	NA	S82526	HMDB0033390	NA	NA	level4	Phenylpropanoids and polyketides	Stilbenes	Sulfonated stilbenes	Polyketides[PK]	NA	175.982	169.959	74330.8	143.24	119.587	406.568	557.214	240.83	100764	460.849	129.767	248.458	204.096	163.91	207.818	106.245	144748	262.42	115.338	210.888	9357.31	87378.9	337.191	194.844	131.072	175.002	154.078	602.162	128.639	151.717	3584.53	150.394	120.99	296.059	162.476	110309	2910.85	67019.9	129.234	140.563	99.4752	141.005	300.872	981.443	152.798	401.861	180.701	146.392	209.688	101.501	144.588	118.84	221.35	158.785	564.443	173.661	107671	225.769	158.502	140.716	176708	2664.25	611.505	179.557	163.225	220.101	150.488	145.33	318.133	547.402	474.486	182.99	251.932	123.391	714.452	102.924	591.466	111.902	244.991	154.687	238.558	142.464	194.259	4022.1	154.285	560.217	177.8	303.8	228.571	172.087	3499.97	316.615	119.473	274.362	194.469	193.471	131.895	313.841	145.562	192.272	156.149	196.957	151.919	150.522	148.664	149.132	191.665	228.606	142.558	243.209	115.216	124.615	177.487	142.151	166.623	149.463	169.613	124.066	252.318	337.107	166.853	150.849	187.718	133.315	285.349	137.543	148.185	181.515	165.195	354.297	1006.54	117.007
8.482_582.2808	(2r)-2-hydroxy-3-[(hydroxy{[(1s,2r,3r,4s,5s,6r)-2,3,4,5,6-pentahydroxycyclohexyl]oxy}phosphoryl)oxy]propyl (9z,12z)-9,12-heptadecadienoate	C26 H47 O12 P	582.281	8.482	NA	S113378805	NA	NA	NA	level4	NA	NA	NA	NA	NA	73625.5	336654	49471.2	590973	210990	155147	179675	177025	1.19799e+06	717425	486620	325335	79475.8	633610	924598	286741	261198	78445.5	538877	256226	607547	380727	798663	278589	695224	361242	417642	327451	124102	101026	364926	85795.6	550014	133410	74532.9	493976	461473	151867	234064	153765	694218	796156	212913	74358.3	283086	425159	385179	640622	275563	404357	264637	248948	783449	452598	1.30743e+06	251848	287006	73771.5	166157	218071	242446	111423	1.06545e+06	361001	60928.7	129213	188168	288913	156503	49345.3	57262.1	71028.8	113959	157092	288156	248860	96606.4	383394	44324.1	309620	250289	45637.2	349460	889648	306286	304063	143739	187335	151478	374649	421733	53803.3	443063	133054	663970	483209	924332	763613	522544	560130	3.79791e+06	276607	566940	638104	869511	535511	609848	152637	1.26419e+06	460256	695506	682853	369842	2.87507e+06	278961	705326	557951	276425	480705	150729	1.14749e+06	685136	679281	442414	67623.4	626327	1.04742e+06	547891	130768	295805	365398	782659
8.482_646.8742	NA	C16 H4 N5 O18 P3	646.874	8.482	NA	NA	NA	NA	NA	level5	NA	NA	NA	NA	NA	3167.84	3153.9	353164	3755.19	2808.33	6500.18	1.13483e+06	3117	33836.3	2711.2	2817.93	18412.5	2806.98	2888.2	2565.64	2832.06	46102.1	4324.59	2954.73	2754.25	3784.4	35676.1	2947.07	3005.98	2733.33	2962.66	2852.21	2883.21	2893.14	2789	70873.6	2714.95	3157.37	3520.94	3287.17	55260.6	2850.73	22888.3	2654.93	2718.86	2732.92	2830.04	3554.73	4121.75	2803.72	3009.65	3249.07	2980.15	2868.33	2789.4	2662.86	2875.1	2797.77	2807.59	2960.76	3319.34	55564.9	2663.68	2888.72	3121.44	95305.3	60079.4	3793.26	3733.21	2773.58	2767.5	3282.04	2709.72	3011.42	11415.5	8868	4717.75	3330.57	2784.64	112691	2789.59	164526	3003.84	2983.62	2814.23	5305.27	3316.77	4665.73	3586.51	3061.42	242500	2815.95	509829	48008	3208.9	61042	466219	2795.43	4643.07	2558.35	2658.34	2716.68	6009.78	2968.18	2713.85	2990.11	2994.22	3481.3	2780.23	2658.01	2853.27	2606.29	2750.65	3054.74	2822.44	2908.94	2947.36	3306.31	2646.75	3094.17	2639.37	2989	2977.01	4904.7	4222.41	2980.33	2783.26	3367.85	3184.52	347841	2788.28	3057.6	2922.95	2970.57	4192.89	3505.36	3004.32
8.482_776.3193	NA	C40 H50 Cl N6 O6 P	776.319	8.482	NA	NA	NA	NA	NA	level5	NA	NA	NA	NA	NA	18.1143	18.0581	111790	21.4473	15.7246	606.788	41.1581	17.8549	12665.8	270.985	15.902	34.9041	18.9391	73.6498	14.7019	16.1781	9368.28	24.6887	16.875	15.7847	2050.88	22925.8	206.75	116.551	15.6074	55.6992	15.9464	129.345	16.5057	114.908	405.467	23.6483	18.0389	20.1714	17.8775	33672.3	956.391	34857.6	15.4413	43.1284	15.3488	16.1848	20.3657	1119.92	16.0078	64.6739	18.6048	22.4515	18.411	15.9334	15.2471	16.4191	118.16	19.0156	377.175	18.9448	7441.31	15.176	16.5409	20.991	15181.4	343.351	89.8795	21.3542	15.8346	15.8534	18.758	62.438	190.352	65.2932	50.7717	60.0756	19.0882	15.9014	48.7755	62.0781	53.6236	17.1606	17.0964	16.1038	711.262	18.954	26.6486	1726.76	16.9328	42.9137	16.0744	36.2453	32.5535	18.3724	3838.87	44.1781	15.9636	449.111	14.6648	49.8872	18.335	514.78	87.8839	37.6481	17.0725	16.8984	19.8948	15.9155	15.2094	16.316	14.9386	15.761	160.385	251.414	21.0167	16.8424	18.9054	15.136	16.8107	15.1087	16.8651	39.4609	28.0478	24.8279	17.056	15.9141	19.2731	18.197	44.2359	17.7126	17.477	16.6634	16.7552	24.0233	1354.68	17.165
8.482_964.1535	NA	C54 H37 Cl N6 O2 S4	964.154	8.482	NA	NA	NA	NA	NA	level5	NA	NA	NA	NA	NA	3243.67	1520.41	5.69272e+06	4600.05	3788.42	2392.76	2379.45	801.522	1.28228e+06	670.242	3400.41	2708.23	1017.88	836.315	835.918	1848.79	2.60581e+06	3019.51	3761.1	1144.86	1652.38	936513	766.241	776.938	3128.83	3575.41	1207.51	2205.02	1385.25	2279.41	18705.1	545.093	1143.23	1285.6	1551.55	4.67477e+06	2571.26	483618	1330.29	1520.1	2063.81	3014.57	1029.64	807.23	2569.62	754.126	1235.16	3058.23	975.614	4237.07	1194.84	3751.26	708.563	979.58	2090.05	1460.58	1.76801e+06	1950.93	1195.88	959.47	2.60909e+06	17196.4	1158.51	2203.92	2123.06	726.051	1092.94	1468.62	1382.89	9009.65	4726.7	2110.65	1100.51	3497.58	2641.17	2989.26	5506.84	1447.11	959.245	539.312	2328.61	855.867	5398.47	900.596	1574.06	2473.84	1527.35	4361.36	7407.49	1640.56	1370.39	1973.35	3604.96	1385.06	893.28	4787.5	2622.81	3645.92	1371.99	872.155	2977.62	1517.51	3861.79	1402.78	495.084	3020.61	871.899	869.91	1108.28	656.392	840.816	977.199	3236.7	3807.04	1885.28	1251.88	2507.26	4207.69	5293.61	1419	686.06	2581.15	719.428	1946.06	4343.97	998.868	3273.43	1865.62	1329.28	1273.43	1603.6	1407.55
8.483_243.0996	NA	C5 H17 N5 O4 S	243.1	8.483	NA	NA	NA	NA	NA	level5	NA	NA	NA	NA	NA	839.91	841.143	253105	990.38	741.639	1731.05	1923.29	833.014	88356.1	724.243	742.535	1607.19	752.59	768.925	686.774	747.577	127854	1138.37	779.154	737.693	4631.4	100374	787.832	802.754	720.135	779.179	757.558	767.708	771.022	739.031	18832.6	722.27	833.941	941.519	870.14	150818	1400.59	50884.2	705.056	719.915	721.3	750.787	950.695	1095.72	738.356	801.022	866.907	790.728	768.813	736.1	710.286	757.933	747.261	749.221	784.198	872.729	142857	712.494	770.647	825.663	325803	15889.5	1007.8	991.266	730.203	739.719	868.272	722.256	790.722	3030.24	2364.39	1239.49	892.186	733.87	2277.68	735.932	2471.97	793.156	798.54	748.57	1394.26	876.944	1230.7	1691.65	810.501	2006.02	740.92	1682.32	1502.9	855.686	4280.59	2043.29	736.822	1239.39	685.829	712.842	720.925	1591.54	779.251	724.314	787.558	828.891	920.58	740.832	725.953	756.617	698.474	736.08	808.258	750.093	768.549	779.157	876.495	719.13	824.607	730.945	787.032	781.457	1300.8	1130.42	793.102	738.235	896.093	841.73	2044.33	740.689	809.253	769.3	781.143	1121.7	1071.21	793.631
8.483_360.2148	NA	C22 H34 P2	360.215	8.483	NA	NA	NA	NA	NA	level5	NA	NA	NA	NA	NA	9.05744e+06	219830	183210	226263	208730	193949	203840	163652	228329	169176	194481	166939	194979	212521	232063	185619	172661	203287	177182	179878	223870	183840	177861	171527	205261	230181	215594	219739	217883	137489	153063	206186	280407	194482	240374	234527	179571	212859	164829	254820	189689	203408	175548	228769	210772	206869	152535	193115	255497	191714	139888	183791	182562	182351	200166	187008	155227	236524	152733	157567	151034	167300	168374	164881	172039	154989	194214	206916	160415	141676	190192	197169	259980	143198	295081	143980	226618	232397	167596	196252	259685	166592	160943	182070	157054	277992	175258	135641	185266	196228	158360	200168	169085	152087	246208	232692	196105	263532	230455	160287	427303	244646	208099	195079	183319	224287	257747	223469	225409	180022	181172	222862	199096	256134	213913	215660	227719	272730	236831	285464	204948	259985	205589	203001	222788	188699	222064	234721	231756	295920	168129	215392
8.483_503.0812	NA	C19 H35 Cl N P S5	503.081	8.483	NA	NA	NA	NA	NA	level5	NA	NA	NA	NA	NA	96.5919	83.6542	2936.35	117.388	97.3654	176.842	175.937	79.5607	918.278	69.7935	89.0567	199.799	67.1237	79.9669	63.4173	94.7039	1498.29	138.379	92.9317	67.27	123.201	926.113	74.7928	77.816	86.5379	105.252	1051.61	79.1655	100.993	115.441	197874	75.1096	96.8537	88.8411	97.8864	1625.42	84.0244	619.625	159.851	81.199	84.6377	86.6628	89.433	115.348	89.2416	82.6752	85.4965	117.31	96.9086	86.5501	70.4442	90.3718	72.2245	73.6813	87.448	107.693	1422.33	69.5421	76.2172	93.8915	2655.01	339354	15901.6	106.352	88.5938	70.4379	98.5252	72.6208	99.2073	326.628	236.444	154.372	81.1022	87.8461	212.294	86.8805	301.628	92.4989	73.9681	78.0375	173.008	2698.89	161.939	92.0664	90.9786	181.778	90.5769	180.916	178.844	85.3359	203.757	235.333	88.0273	121.192	64.0519	63.3764	206.118	177.868	97.9476	71.0292	100.738	101.522	15130.7	74.8896	75.8662	82.8753	62.8935	68.3947	91.518	79.3442	121.991	627.598	96.441	81.2298	87.9488	74.0868	95.3069	98.405	142.158	104.059	82.0644	81.4111	92.9538	263.384	238.904	3298.1	91.235	93.6921	102.89	104.872	129.783	95.0484
8.483_779.338	NA	C32 H65 N3 O8 S5	779.338	8.483	NA	NA	NA	NA	NA	level5	NA	NA	NA	NA	NA	95.6806	106.324	2833.35	111.859	77.1196	240.615	238.33	127.572	1262.68	93.0633	87.2125	195.909	81.0882	105.551	106.658	80.3783	1541	146.977	88.5	83.7968	124.531	1069.5	133.55	93.4074	85.4199	103.091	344.826	105.938	86.098	82.8897	54530	101.658	85.7755	170.015	89.0923	1626.04	82.8889	860.494	116.964	75.7953	78.3717	86.0049	173.967	159.292	91.1502	110.014	98.9898	91.0902	70.6771	80.764	86.6251	87.0795	91.0384	83.4303	84.9491	112.672	2145.14	130.54	90.781	81.0165	3665.65	102712	13016	124.161	92.9423	119.596	85.5734	101.474	96.8637	362.984	318.968	149.791	93.3636	85.4733	403.923	82.0769	326.499	83.4056	131.035	106.445	172.039	1547.03	138.173	130.451	84.1228	195.802	98.5464	494.914	171.663	111.953	281.924	301.942	85.1973	134.972	66.582	90.2528	83.7875	169.998	95.1158	79.3275	95.7943	105.09	11337.9	105.305	101.477	86.2272	63.4252	126.258	103.433	107.389	77.4848	426.852	99.7438	82.1196	116.885	103.703	98.665	93.2342	148.325	164.424	109.584	83.746	124.875	428.643	217.401	1666.58	81.8357	100.583	102.237	203.358	112.012	80.7856
8.484_503.2338	NA	C28 H33 N5 O2 S	503.234	8.484	NA	NA	NA	NA	NA	level5	NA	NA	NA	NA	NA	162210	240866	26001.1	47031.5	2.20085e+06	442332	399149	50996.7	2.12039e+06	51436.1	1.05842e+06	68183.4	36917.7	73976.3	47878.2	1.45622e+06	25544.7	36971.8	937332	28457.7	744913	127278	56135	628302	39759.1	814715	5.00405e+06	289729	1.06415e+06	31355	995406	117853	64611.5	59427.6	507100	64240.1	277859	65680.8	2.23873e+06	64903.3	867632	637560	51842.8	79217.4	85399.6	1.0224e+06	36833.6	2.92903e+06	56819.9	234885	33801.4	47953.7	910760	651481	47391.8	291020	47463.9	1.12175e+06	348236	46565.2	51784.8	184841	66272.4	75501.3	28181.6	48839.6	57747	55062.2	22260.8	65934.4	47898.1	1.91213e+06	1.21433e+06	38162	74557.3	30146.7	33357.3	913473	34921.7	1.40747e+06	1.70322e+06	46430.3	906390	54302.4	41661.9	925728	25107.6	63108	567729	830149	54358.7	51079.3	656457	38149.4	37284.7	42409.9	86062	64552.2	699120	119790	78262.5	1.63012e+06	335848	155638	63131	726388	36479.3	53000.5	761073	65388.5	43717.2	60394.4	408945	1.21527e+06	1.90102e+06	64056.7	210378	680809	1.90781e+06	144563	92199.4	1.17762e+06	321854	613365	48750.6	514515	558941	284038	1.49091e+06	1.09168e+06	50910.6	1.57238e+06
8.484_505.2345	NA	C22 H42 Cl N5 P2 S	505.235	8.484	NA	NA	NA	NA	NA	level5	NA	NA	NA	NA	NA	357879	460940	28809.3	51971.3	3.03099e+06	531968	742253	53671.4	2.27401e+06	117545	1.67557e+06	87284.9	54600.4	69738.2	57918.3	2.2314e+06	42657	35051	1.21691e+06	42372	949237	97484.7	71114.9	1.25754e+06	42602.8	1.21438e+06	4.94358e+06	472951	1.81688e+06	41775.7	1.82153e+06	191728	58701.8	61978.1	526764	216497	519260	67979	3.18171e+06	72992.9	1.31803e+06	1.12127e+06	54434.1	94148.8	227899	1.46493e+06	58376.3	3.56384e+06	138933	366023	42350.4	181825	1.52788e+06	1.13561e+06	58356	509080	50431.2	1.67569e+06	704434	39534.5	59042	159576	75048.4	75193.7	76443.6	51043.2	50203.1	154383	25539.6	63383.8	59158.8	2.36536e+06	2.28519e+06	85388.3	82067.8	33017.4	95237.8	964413	40700.3	2.13591e+06	2.13179e+06	38080.4	1.42217e+06	58375.8	44573.4	1.98886e+06	62224.5	127514	1.10952e+06	1.46256e+06	63549.7	42564.1	1.01992e+06	45108.5	63542.6	62315.9	83936.4	130388	1.7578e+06	292182	151323	1.59886e+06	496497	336989	69781.4	1.22476e+06	63859.9	70424.9	1.03647e+06	77507.8	126592	49531.1	883404	1.5919e+06	3.78753e+06	68651.5	414303	1.30054e+06	3.21099e+06	267892	118438	2.23578e+06	458196	740543	48268.3	833917	710535	451069	2.98168e+06	2.6292e+06	125296	2.07412e+06
8.484_537.2434	NA	C34 H36 N O3 P	537.243	8.484	NA	NA	NA	NA	NA	level5	NA	NA	NA	NA	NA	269809	289028	272547	192658	153146	369328	254194	262454	284890	263426	200486	335708	250861	261867	307317	193836	253103	254506	155559	251854	310278	272708	296629	258859	217971	303713	259833	272131	300169	179131	178082	243560	205715	406275	235218	267037	205542	266404	237220	263097	143872	260645	271082	262365	241289	251307	2.42707e+06	247718	314453	147858	205032	1.48926e+06	280063	253052	217493	276898	248741	357339	247195	145211	174267	1.24359e+06	197926	785441	253232	273007	170548	262979	242325	179164	245134	752377	317836	159132	534505	118082	9.3877e+06	171080	334885	229739	363258	1.13366e+06	133146	287155	170188	338523	221966	169806	213450	255267	188651	160867	171931	1.37112e+06	306240	356221	251105	279247	321798	225971	478242	314128	169692	245724	212886	281963	314964	384172	203279	207786	141069	174306	250699	326965	270527	270736	266085	378111	300394	369207	246756	313873	245184	155988	1.59645e+06	224490	219709	288782	309930	436150	237773	158508
8.484_624.244	NA	C25 H48 N6 O2 S5	624.244	8.484	NA	NA	NA	NA	NA	level5	NA	NA	NA	NA	NA	89485.5	91391.9	50150.3	85623.9	220800	83233.6	60017.2	68994.4	97377.6	72739.2	104038	247944	62415.2	92233.6	366961	276183	1.25661e+06	249632	66958.7	52557.9	68919.9	78937	91047.2	73805.4	75433.1	325978	97027	94861.4	51990.4	484708	2.63533e+06	461097	104843	75866.1	97297.3	98117.3	74686.5	90211.7	1.30311e+06	104282	71520.7	121950	92362.5	100918	73863.2	90473.7	207687	86904.3	77846.5	72417.4	74171.8	85522.5	78599.9	77035.6	82792.4	266813	919241	86726.9	63944.5	299254	66483.3	359397	75189.8	74651.3	59994.8	352425	76541.4	85982.1	42410.5	130784	104995	57949.6	75813	53337.6	143623	200791	76110.1	87099.4	266938	86299	78899.5	177684	140629	77996	63927.9	421812	709895	579828	425937	81403.1	70902.1	75317.4	100839	350832	76732.4	76806.7	88632.1	108420	58913.5	68029.9	154210	80214.2	80179.5	81730	91604.1	102019	77114.5	74048.9	89493.8	79802.2	67793.7	213971	85730.6	113862	89204.2	90849.6	80377.9	67353.9	104503	86886	115954	111053	90260.4	275201	83655	84600.9	89354.1	100674	73662.2	104907	45877.8	106794
8.485_334.2116	NA	C15 H30 N2 O6	334.212	8.485	NA	NA	NA	NA	61.4	level5	NA	NA	NA	NA	NA	967858	1.97801e+06	7.87254e+06	6.43521e+06	1.10674e+06	2.88425e+06	2.47373e+06	5.09529e+06	2.33205e+06	1.48311e+06	3.13634e+06	2.84663e+06	2.39706e+06	1.17671e+06	1.48395e+06	4.2766e+06	2.99164e+06	6.04376e+06	4.22603e+06	2.96922e+06	1.58149e+06	2.76535e+06	2.3482e+06	3.23975e+06	3.41473e+06	4.04389e+06	2.32333e+06	1.42123e+06	2.58017e+06	4.72708e+06	2.26108e+06	1.53879e+06	4.45654e+06	4.54085e+06	2.71091e+06	2.69997e+06	1.77044e+06	3.83938e+06	3.65498e+06	1.07838e+06	2.28554e+06	1.30911e+06	3.63304e+06	4.34748e+06	1.83484e+06	1.80867e+06	6.91618e+06	2.71742e+06	1.35725e+06	1.05744e+06	4.9003e+06	5.53961e+06	2.72751e+06	2.75906e+06	2.69239e+06	2.24534e+06	902381	1.17273e+06	2.2319e+06	7.46557e+06	2.4624e+06	6.23158e+06	5.12794e+06	7.96564e+06	3.468e+06	2.56081e+06	5.89442e+06	2.7678e+06	4.14904e+06	2.60715e+07	2.15491e+07	5.09627e+06	2.24778e+06	2.96255e+06	5.44489e+06	3.03074e+06	1.16994e+07	1.90351e+06	4.79294e+06	1.41879e+06	6.93214e+06	4.32101e+06	1.47389e+06	2.76905e+06	1.90085e+06	1.78624e+06	3.64027e+06	3.00896e+06	2.45651e+06	2.63833e+06	3.22218e+06	4.23643e+06	1.3339e+06	6.75367e+06	2.08449e+06	1.79106e+06	1.27387e+06	7.5848e+06	2.95397e+06	1.51637e+06	1.88981e+06	2.61294e+06	3.23334e+06	1.60973e+06	1.86273e+06	2.10864e+06	1.26122e+06	1.84473e+06	3.84669e+06	2.33354e+06	2.2586e+06	2.30904e+06	3.52907e+06	1.19205e+06	1.95462e+06	1.1892e+06	3.52555e+06	2.05629e+06	7.15353e+06	6.86815e+06	1.93283e+06	2.22204e+06	5.63314e+06	2.18303e+06	6.1724e+06	2.24478e+06	2.2196e+06	3.92736e+06	3.01882e+06	5.89045e+06	5.63033e+06	2.73051e+06
8.485_402.199	NA	C20 H37 O2 P3	402.199	8.485	NA	NA	NA	NA	NA	level5	NA	NA	NA	NA	NA	451675	525539	1.516e+06	2.17274e+06	422996	697659	362421	1.77896e+06	901949	478514	1.13348e+06	692298	887255	485410	558805	1.25071e+06	1.28283e+06	1.64106e+06	1.76188e+06	1.13605e+06	764232	1.34179e+06	1.19654e+06	1.16481e+06	1.19415e+06	1.38763e+06	910712	487965	858409	1.6265e+06	885326	674870	1.49952e+06	1.73094e+06	953091	1.05298e+06	544806	1.5554e+06	1.32918e+06	553042	770355	664219	986272	1.38303e+06	651438	668649	2.15802e+06	884306	690683	461835	1.69727e+06	1.96812e+06	966087	854570	1.04491e+06	776322	142661	439862	734376	2.41759e+06	1.37353e+06	2.24473e+06	2.1483e+06	2.84364e+06	1.23217e+06	849404	2.07181e+06	991807	1.80791e+06	5.12658e+06	5.31632e+06	1.50416e+06	856591	1.00871e+06	1.29325e+06	1.01448e+06	1.72012e+06	788170	1.22398e+06	696551	2.14031e+06	1.36654e+06	373983	1.18387e+06	744264	254167	1.11274e+06	707406	658366	969771	958867	675170	414497	1.87632e+06	768457	625461	454445	2.54479e+06	1.13675e+06	601813	687594	952131	1.253e+06	580058	702042	752853	418667	718038	1.27576e+06	941031	769103	858098	1.30242e+06	467116	767187	472585	1.27281e+06	721989	2.77823e+06	2.46687e+06	797532	861009	2.15787e+06	844317	1.23293e+06	944681	737802	1.47183e+06	1.15931e+06	1.94116e+06	1.95144e+06	996127
8.485_496.3393	4,7-dihydroxy-n,n,n-trimethyl-10-oxo-3,5,9-trioxa-4-phosphapentacosan-1-aminium 4-oxide	C24 H51 N O7 P	496.339	8.485	C04102	S78065	NA	NA	NA	level4	GP Glycerophospholipids	GP01 Glycerophosphocholines	GP0105 Monoacylglycerophosphocholines	Glycerophospholipids[GP]	NULL	121037	311815	345522	164268	327279	437943	816099	237519	86772.5	313199	264988	466424	465229	429523	400760	340416	590232	448057	260535	276034	312914	89086.2	376016	351195	338492	407689	360213	471538	332503	163392	177185	317247	592156	342784	119140	115651	227167	304862	302062	257899	268707	517336	1.12174e+06	148266	244017	204347	170858	453161	236660	395183	159819	267597	417490	337269	382006	239653	137077	374769	269661	99540.1	241834	129546	134247	143011	207683	132064	266019	236194	210582	174100	328945	407106	198667	205029	753012	104684	802823	267628	376726	127841	563374	263815	189770	187854	399279	918989	172798	480733	427450	231511	163036	603793	117297	382395	903770	452691	670230	388313	288839	218688	260473	603000	312792	373610	364607	560006	367915	558695	498603	293843	133757	185403	462648	348358	526077	463511	231880	223913	282210	226169	293671	381491	293580	325057	2.63513e+06	472080	312317	291101	249639	267358	170738	287979
8.485_568.3252	(3î±,5î²,6î±)-23-carboxy-3-hydroxy-24-norcholan-6-yl î²-d-glucopyranosiduronic acid	C30 H48 O10	568.325	8.485	NA	S169791	NA	NA	NA	level4	NA	NA	NA	NA	NA	230070	451198	944466	178599	2.63693e+06	1.40659e+06	1.52395e+06	633571	2.70983e+06	993299	1.65786e+06	5.41705e+06	638509	564031	5.34783e+06	2.98136e+06	1.40341e+07	6.38443e+06	1.15473e+06	1.00744e+06	188211	276938	1.90616e+06	897675	356229	5.25835e+06	179443	1.47578e+06	592817	5.0979e+06	1.74984e+07	8.75352e+06	401611	414733	487256	1.95987e+06	389131	377431	1.26718e+07	3.26119e+06	912824	1.67579e+06	1.80397e+06	1.84975e+06	168393	286985	3.50707e+06	291088	240895	147074	1.37567e+06	1.78119e+06	226209	589784	379519	3.01093e+06	1.56908e+07	1.15125e+06	415069	3.34091e+06	584040	5.60733e+06	512423	350707	331846	6.91115e+06	1.61736e+06	540009	727027	1.58838e+06	5.8292e+06	937140	1.17558e+06	1.0187e+06	3.80104e+06	3.52526e+06	456518	611990	4.47052e+06	508783	3.53988e+06	2.78603e+06	2.16312e+06	268917	1.69281e+06	9.73172e+06	6.37399e+06	5.69063e+06	7.7846e+06	339235	1.76474e+06	1.52284e+06	886562	1.05388e+07	1.274e+06	227634	395147	322978	224990	281148	342541	264796	1.07159e+06	685897	1.03552e+06	1.99825e+06	214766	184033	711263	152730	134897	2.01934e+06	190113	1.34025e+06	213152	1.30303e+06	181253	219083	222187	202649	1.21021e+06	249108	308010	3.0972e+06	430884	283112	306040	1.6888e+06	187950	1.75441e+06	146501	1.45457e+06
8.485_690.4081	NA	C38 H54 N6 O6	690.408	8.485	NA	NA	NA	NA	NA	level5	NA	NA	NA	NA	NA	3900.66	11716	126979	107759	3540.64	10209.1	9984.04	76077.5	42005.8	3538.63	31109	31619.3	13910.7	5024.81	9556.55	50442.4	64405.4	94785.5	51888.3	39248	5439.42	46121.8	15997.2	33436.3	29405.2	52072.6	13183	4624.04	17910.9	62324.1	86745.4	4481.72	67573.9	70316.6	21438.1	68394.3	3886.38	40876.5	45213.4	4174.85	15948.9	3474.05	36408.8	65124.7	6075.72	12474.5	122024	23974	4086.89	3631.9	56850.7	110221	21386.1	16489.1	17542.7	8647.93	73009.7	3589.05	6699.81	171877	116869	125118	93086.7	183813	32765.1	17514.8	96821.8	11685.7	66010.5	1.17908e+06	1.00291e+06	87957.9	11494.9	19822.5	69812.6	35505.8	204693	18854.6	74917.6	8273.39	124767	53062.6	6121.24	21322.5	8766.19	10536.9	37723.2	7759.97	12628.3	10701.4	19030.8	10616.4	3715.64	91528.6	6996.4	4863.19	3331.02	187563	20950.8	4230.86	4523.89	23075.7	32681.2	11336.9	16421.4	7086.71	4191.72	4697.33	43016.2	20507	9576.53	11220.4	40400.2	8285.94	5238.57	3417.69	26588.9	15330.1	166572	170182	6024.66	11924.1	97328.6	15319.6	94866.8	13007.4	9547.66	43173.1	20917.2	120694	112552	30642.5
8.487_382.0714	3,7-dihydroxy-2-(4-hydroxy-3,5-dimethoxyphenyl)-5-chromanesulfinic acid	C17 H18 O8 S	382.071	8.487	NA	S74852028	HMDB0127811	NA	NA	level4	Phenylpropanoids and polyketides	Flavonoids	O-methylated flavonoids	Flavonoids	NA	985867	581140	188278	723391	584867	531750	388417	477702	2.14629e+06	993174	1.03173e+06	721258	348126	1.22072e+06	1.35008e+06	839991	908857	251095	1.22687e+06	568881	1.24909e+06	623709	1.12893e+06	913461	1.42396e+06	705242	1.18777e+06	858604	256172	613238	1.1985e+06	437797	651547	470788	466387	1.09147e+06	1.41816e+06	792515	932112	546599	1.4703e+06	1.68987e+06	535296	307091	816095	1.44252e+06	1.00532e+06	1.44757e+06	664266	1.08597e+06	1.05068e+06	997437	1.22826e+06	802872	2.34061e+06	698899	1.66006e+06	464747	540408	801319	809412	620429	2.1002e+06	960759	573806	452941	535598	510905	555548	494944	393240	406212	470216	613584	481912	603391	257219	822423	350467	950061	491496	439079	862171	1.77898e+06	976174	357696	719876	575964	816064	969677	1.1587e+06	289976	1.27437e+06	448946	1.07676e+06	948100	1.69161e+06	1.44113e+06	1.23483e+06	1.32798e+06	1.25318e+07	655523	994186	1.15472e+06	1.60487e+06	1.32974e+06	956681	903326	2.12298e+06	1.2079e+06	1.49863e+06	1.84414e+06	932548	6.67127e+06	1.04387e+06	1.39016e+06	1.3533e+06	746149	1.38302e+06	408069	2.10891e+06	1.3446e+06	1.54311e+06	923811	335976	1.34142e+06	1.91157e+06	966763	693466	378960	1.02955e+06	1.88854e+06
8.487_585.3516	NA	C29 H52 N3 O7 P	585.352	8.487	NA	NA	NA	NA	NA	level5	NA	NA	NA	NA	NA	82618.4	301206	727279	65672.6	1.66408e+06	763532	1.05978e+06	397751	1.77365e+06	487429	1.23122e+06	3.81419e+06	384901	373637	3.52134e+06	2.15395e+06	9.04557e+06	4.33214e+06	911420	629260	62392.7	145029	1.28793e+06	356973	252073	3.33585e+06	100520	873136	476563	3.41472e+06	1.20053e+07	6.10789e+06	294392	310502	374037	1.30517e+06	165048	151647	7.26106e+06	2.47321e+06	644958	746827	1.17577e+06	1.42692e+06	56807.2	143106	2.08968e+06	152434	121860	53725	862138	1.21391e+06	98148.6	323306	273375	1.93877e+06	1.02088e+07	745376	252815	2.20922e+06	389909	3.67414e+06	346247	91220.2	182018	4.74619e+06	1.31276e+06	308432	513511	1.07612e+06	3.91298e+06	456623	907692	607846	2.86931e+06	3.01537e+06	366553	439318	2.95329e+06	293713	2.29445e+06	2.00812e+06	1.66353e+06	122049	1.1736e+06	6.38348e+06	3.71753e+06	3.93411e+06	5.5708e+06	190525	1.10423e+06	1.15372e+06	588290	6.76348e+06	834343	113576	228866	156490	110916	101565	116769	99605.3	777891	385803	765913	1.14056e+06	96497.6	56897.1	444874	52923.4	45953.5	1.406e+06	58372.3	725051	57457.1	808975	60538.8	80305.6	65447.9	66586.2	802390	77742.2	176767	2.10035e+06	370449	114207	206962	933137	60880.5	923437	57028.1	989535
8.487_586.2758	NA	C29 H49 O6 P3	586.276	8.487	NA	NA	NA	NA	73.9	level5	NA	NA	NA	NA	NA	42419.9	110164	29511.1	100027	39064.1	43676.2	29409	36932.9	698378	322060	126100	111906	30240.8	118149	469185	35201.2	39838.3	42897.8	79552.5	57751.2	235070	49832	331418	84216.9	340479	50923.8	62481.8	42003.6	69464.3	29648.2	133962	40716.8	252541	37467.8	46243	50742.9	72809.1	39889.5	133382	49467.5	261112	191515	145961	46189.3	76379.8	75987.5	126549	108802	38792	92606.2	99177.3	51174.7	316661	61365.6	564023	31125.8	222564	46286.5	30701.4	29588.6	47453.3	31269.8	329220	35066	29158.9	33371.5	71319.8	48550	167453	30113.1	35386.2	33418.1	39540	25583.5	54271.8	39194.7	53744.1	73240.6	227891	38913.7	43818.8	30894	56903	370570	34309.4	149736	31646.8	28961.2	33874.8	41704.9	96101.4	36922.3	121436	30863.8	324926	175635	351483	180797	452724	211519	1.28377e+07	40366.2	69182.2	169581	332502	69663.3	268091	39797.6	468320	218454	254447	378155	47458.1	3.44065e+06	39610	239022	200238	82116.3	63407.6	46500.5	383466	214526	170406	141705	41818.3	154463	302580	202781	38409.3	56182.5	71213.3	420049
8.487_590.3073	NA	C28 H42 N6 O8	590.307	8.487	NA	NA	NA	NA	NA	level5	NA	NA	NA	NA	NA	71311.6	81162.5	191644	47656.4	744366	616190	368883	149906	612523	463052	376912	1.08736e+06	220030	114241	1.4951e+06	702770	3.36674e+06	1.33126e+06	254195	320697	51631.5	75704.2	552994	523980	79021.5	1.29963e+06	67979.8	487234	116801	1.195e+06	5.44904e+06	2.10355e+06	61571.2	1.1832e+06	181138	499695	152710	158612	4.78486e+06	637883	251773	474505	517375	310000	45916	75301.2	1.17089e+06	151803	52891.3	39448.8	479364	569223	67220	226314	59689.8	752603	3.76852e+06	379233	122373	894682	190741	1.44793e+06	190177	109804	315911	1.81199e+06	253023	91561.9	199547	603429	1.37111e+06	389477	298302	389123	1.22837e+06	587425	61746.8	143063	1.26846e+06	192044	866615	564058	465972	89750.6	453608	1.79828e+06	1.8713e+06	1.20209e+06	2.4537e+06	102450	847526	265999	239282	2.65114e+06	305359	50520.4	103517	84606.5	50876.9	130970	92891.3	91574.2	263311	244816	283152	606923	53039.1	65188.4	207249	67013.7	36358.8	478693	57888.5	426188	95542.1	415418	49710.5	59293.9	71965	65070.9	332438	74379.9	71012.8	745738	45015	130772	53889.9	550638	52490.2	667609	38172.2	324507
8.488_470.1861	NA	C20 H32 N4 O5 P2	470.186	8.488	NA	NA	NA	NA	NA	level5	NA	NA	NA	NA	NA	317554	422533	299243	1.26122e+06	227855	401844	170064	1.06366e+06	710139	325379	776640	335244	567279	440954	374880	975716	589769	877544	1.15855e+06	735493	383672	715351	742994	748010	790486	926237	595713	340284	558598	1.00064e+06	228540	367477	927802	1.00516e+06	580900	559520	361455	1.2036e+06	760971	356259	505009	343430	641330	875053	534668	553349	1.39675e+06	649602	445729	292349	1.02492e+06	1.20893e+06	639330	637193	665567	511049	121031	257610	570586	1.52967e+06	547537	1.59999e+06	1.36608e+06	1.79741e+06	817941	561854	1.31797e+06	670430	1.16894e+06	2.46899e+06	3.0303e+06	760883	491360	674551	537611	645360	824620	486064	761121	375638	1.1251e+06	843874	224503	718687	552702	124595	799245	339853	428882	585464	454261	283552	333603	973300	478116	464091	360789	1.41461e+06	849741	346547	548531	573105	770717	420366	422469	482050	308209	450738	887505	643225	681630	604738	806022	286237	524213	371472	818344	534417	1.52748e+06	1.40513e+06	545167	575182	1.50414e+06	522745	515719	566470	466177	900800	747281	1.22452e+06	1.4393e+06	739638
8.488_472.2999	NA	C23 H45 N4 O2 P S	472.3	8.488	NA	NA	NA	NA	NA	level5	NA	NA	NA	NA	NA	469570	1.36625e+06	351045	203545	5.20834e+06	1.35449e+06	1.01791e+06	59977	3.46852e+06	175190	2.0875e+06	463642	342470	69821.6	71572.2	3.99904e+06	158180	309740	1.83769e+06	167836	2.13081e+06	639959	542914	1.2001e+06	141116	3.04676e+06	6.36938e+06	1.11737e+06	4.40188e+06	250862	1.84164e+06	681505	89133.9	305257	1.93854e+06	728742	1.11553e+06	128758	2.47639e+06	86435.8	1.8144e+06	1.51982e+06	330959	80152.4	595754	1.72003e+06	923594	4.54105e+06	503146	835304	291939	443879	2.29289e+06	1.85221e+06	68652.9	969302	53067.2	2.89367e+06	1.0303e+06	587398	179534	419663	153310	61307	171912	62132.1	181762	519960	127929	245592	388991	4.60851e+06	3.75136e+06	299051	149438	499043	1.53439e+06	3.30616e+06	316002	2.42614e+06	4.67594e+06	166709	2.16635e+06	62316.7	176382	3.35944e+06	296450	1.31208e+06	1.67552e+06	2.26243e+06	55131	227720	1.39599e+06	589156	341133	100192	73456.9	396320	3.11052e+06	729950	434916	4.32218e+06	931407	750128	110552	1.60461e+06	56534.9	407483	1.68561e+06	64000.4	326712	222665	1.50894e+06	2.33201e+06	3.26652e+06	67840.3	720806	2.20261e+06	4.18134e+06	1.16142e+06	465903	3.03193e+06	657663	1.62439e+06	359996	1.14025e+06	1.41524e+06	986940	4.72216e+06	4.54458e+06	216269	3.11186e+06
8.488_550.2949	NA	C25 H46 N2 O9 S	550.295	8.488	NA	NA	NA	NA	NA	level5	NA	NA	NA	NA	NA	3302.71	1.81096e+06	1.37187e+06	1.00598e+06	1887.9	7.21302e+06	2.86221e+06	385338	7454.16	166933	1944.12	5.33354e+06	26242.6	2530.66	100186	3073.77	875737	1.6715e+06	1853.52	5482.39	2826.56	244943	212282	75951	1296.32	54335.9	362.927	5522.87	9856.07	4541.89	96379.8	65982.7	412559	767753	1.13027e+06	1.88324e+06	4921.8	68282.3	2032.45	169805	5804.89	352.568	2345.2	312871	321151	57619.8	512.907	379.144	10207.2	25625	1320.99	10765.5	1754.06	3475.33	361.088	1.32262e+06	4.10137e+06	1603.34	425.357	1758.99	12430.4	7313.5	47897.9	625.567	335.789	52572.2	66418.8	16776.2	526.229	12010.8	5700.26	2.39464e+06	1.38769e+06	295039	4.87068e+06	173201	1.41756e+06	266716	65712.1	368.921	1.93008e+06	786915	3.72265e+06	952365	1.27615e+06	7.67011e+06	3578.72	3.24301e+06	3.95877e+06	1.11017e+06	6.24896e+06	3.94469e+06	3580.51	1.89608e+06	3590.51	1212.04	1355.02	731.901	582.585	1070.48	844.304	6710.4	692.73	358.133	19501.9	904.855	849.953	2837.97	10704.5	753.772	8507.12	1319.96	400447	8887.93	2740.82	354.912	3230.11	766.778	608.358	1601.96	14468.8	3264.33	484.565	1.43088e+06	1.28816e+06	513.807	12664.3	9556.69	4685.15	502.121	53186.4	12217.8
8.49_222.1258	2453103	C13 H18 O3	222.126	8.49	NA	S21212	HMDB0061943	NA	NA	level4	Benzenoids	Benzene and substituted derivatives	Benzoic acids and derivatives	Benzene and derivatives	NA	2.41156e+06	1.15058e+07	2.58139e+06	1.50586e+07	4.82602e+06	7.95652e+06	5.56096e+06	6.27302e+06	2.32522e+07	1.82184e+07	9.63298e+06	1.05931e+07	4.09485e+06	9.6312e+06	1.92212e+07	7.93506e+06	7.34395e+06	2.38596e+06	9.69735e+06	6.12503e+06	1.33197e+07	9.22245e+06	1.92008e+07	6.54663e+06	1.40558e+07	8.89937e+06	7.58724e+06	6.07438e+06	1.04066e+07	3.20512e+06	7.27089e+06	3.17201e+06	2.44359e+07	2.10728e+06	4.5791e+06	8.18429e+06	6.91016e+06	4.47737e+06	7.1306e+06	6.07534e+06	1.45486e+07	1.23146e+07	6.51681e+06	4.93052e+06	1.27196e+07	7.91408e+06	9.53603e+06	9.90338e+06	6.93239e+06	9.05701e+06	8.31749e+06	7.78788e+06	1.59728e+07	8.13162e+06	1.99132e+07	6.21231e+06	1.00089e+07	2.90253e+06	4.50141e+06	3.96391e+06	5.75058e+06	2.59973e+06	1.91801e+07	6.38303e+06	2.37466e+06	3.58577e+06	6.05203e+06	8.12868e+06	6.10878e+06	1.867e+06	1.67773e+06	3.82329e+06	4.40445e+06	4.44638e+06	1.09497e+07	6.95334e+06	9.87297e+06	1.01736e+07	1.79731e+06	6.58264e+06	9.41936e+06	2.21056e+06	8.25403e+06	2.21694e+07	6.9831e+06	1.1627e+07	5.63112e+06	4.95637e+06	4.1483e+06	8.0547e+06	9.27886e+06	2.4923e+06	1.02432e+07	6.93237e+06	1.61837e+07	1.40148e+07	1.41605e+07	1.20594e+07	1.87803e+07	1.30106e+07	1.68172e+08	7.56677e+06	8.30899e+06	1.24588e+07	1.75815e+07	9.43646e+06	1.54049e+07	5.62015e+06	1.92035e+07	8.45779e+06	1.34742e+07	1.71978e+07	7.09797e+06	6.35773e+07	5.76669e+06	1.39525e+07	1.50308e+07	8.22399e+06	8.80127e+06	4.22018e+06	1.99214e+07	1.22772e+07	1.20932e+07	8.01504e+06	4.412e+06	1.02742e+07	1.68344e+07	1.10379e+07	6.54376e+06	5.22654e+06	9.40869e+06	1.84401e+07
8.49_282.1467	Artemisinin	C15 H22 O5	282.147	8.49	C09538	MReference-6160	NA	NA	66.7	level2	Terpenoids	Sesquiterpenoids (C15)	Others	Terpenoids	NULL	1.08269e+07	3.81918e+07	8.60796e+06	5.36769e+07	1.91839e+07	2.89222e+07	2.00868e+07	2.54993e+07	9.42307e+07	6.83196e+07	4.05011e+07	4.05525e+07	1.61847e+07	4.14498e+07	8.04927e+07	3.23463e+07	3.00676e+07	7.70497e+06	4.03282e+07	2.22714e+07	5.48276e+07	3.52359e+07	7.14217e+07	2.95981e+07	5.71996e+07	3.40874e+07	3.11476e+07	2.48429e+07	3.86446e+07	9.6724e+06	3.07977e+07	9.61447e+06	9.08451e+07	8.96667e+06	1.54448e+07	3.52126e+07	3.03976e+07	1.93266e+07	2.98128e+07	2.31718e+07	5.77662e+07	5.26266e+07	2.48185e+07	1.85893e+07	5.11191e+07	3.41844e+07	3.83949e+07	4.12944e+07	2.81227e+07	3.70617e+07	3.20601e+07	3.08144e+07	6.55256e+07	3.23449e+07	8.72546e+07	2.47294e+07	3.59135e+07	1.14914e+07	1.53052e+07	1.57175e+07	2.28026e+07	1.00274e+07	7.72687e+07	2.69067e+07	8.83369e+06	1.33028e+07	2.14317e+07	3.33054e+07	2.43385e+07	6.43349e+06	5.4388e+06	1.35948e+07	1.62496e+07	1.61558e+07	4.14256e+07	2.64512e+07	3.19332e+07	3.89197e+07	6.27367e+06	2.70109e+07	3.40695e+07	8.13516e+06	3.50142e+07	8.38778e+07	2.64802e+07	4.18536e+07	2.23937e+07	2.1017e+07	1.55884e+07	3.36082e+07	3.56737e+07	7.79101e+06	4.22572e+07	2.39084e+07	6.63505e+07	5.64585e+07	6.08713e+07	5.2493e+07	7.43765e+07	5.17595e+07	6.96444e+08	2.93161e+07	3.4709e+07	5.0544e+07	7.09116e+07	3.94959e+07	5.9857e+07	2.44267e+07	8.00317e+07	3.68018e+07	5.69787e+07	7.29714e+07	3.04741e+07	2.71861e+08	2.63227e+07	5.87748e+07	5.61674e+07	3.37624e+07	3.69039e+07	1.79084e+07	7.7139e+07	5.3809e+07	5.06808e+07	3.24911e+07	1.45708e+07	4.49825e+07	6.99792e+07	4.29717e+07	2.44866e+07	2.11466e+07	3.75286e+07	7.72718e+07
8.49_296.1623	4-hydroxy-5-methoxy-4-[2-methyl-3-(3-methyl-2-buten-1-yl)-2-oxiranyl]-1-oxaspiro[2.5]octan-6-one	C16 H24 O5	296.162	8.49	C09674	S251178	HMDB0038120	NA	NA	level4	Organic oxygen compounds	Organooxygen compounds	Alcohols and polyols	Alcohols	NULL	5.63171e+06	2.48584e+07	5.78895e+06	3.59503e+07	1.07475e+07	1.92735e+07	1.31391e+07	1.56706e+07	5.34851e+07	4.14587e+07	2.23188e+07	2.55899e+07	1.02013e+07	2.27382e+07	4.60561e+07	1.78669e+07	1.66828e+07	5.18019e+06	2.33569e+07	1.27659e+07	3.21684e+07	2.16548e+07	4.33438e+07	1.54351e+07	3.24332e+07	2.1961e+07	1.77289e+07	1.29267e+07	2.66636e+07	5.54298e+06	1.69096e+07	6.02754e+06	6.21285e+07	5.83681e+06	1.09448e+07	2.02819e+07	1.62391e+07	9.87322e+06	1.61611e+07	1.39823e+07	3.41357e+07	2.85465e+07	1.45692e+07	1.20407e+07	2.85507e+07	1.917e+07	2.26901e+07	2.15395e+07	1.68618e+07	2.01626e+07	1.7198e+07	1.72143e+07	3.66676e+07	1.82874e+07	4.67131e+07	1.41917e+07	2.45637e+07	6.74253e+06	8.03803e+06	8.58809e+06	1.26771e+07	6.06701e+06	4.30697e+07	1.48571e+07	4.83044e+06	8.30011e+06	1.34303e+07	2.00488e+07	1.35872e+07	4.32332e+06	3.62936e+06	8.80446e+06	1.01627e+07	9.90799e+06	2.65963e+07	1.56495e+07	2.29432e+07	2.36069e+07	3.58098e+06	1.45915e+07	2.30836e+07	5.31392e+06	1.97573e+07	4.83109e+07	1.49755e+07	2.84166e+07	1.24352e+07	1.22182e+07	9.73473e+06	1.828e+07	2.09603e+07	5.17541e+06	2.31379e+07	1.53407e+07	3.89398e+07	3.36039e+07	3.25937e+07	2.96958e+07	4.38398e+07	2.913e+07	3.71719e+08	1.58288e+07	1.88293e+07	2.93637e+07	3.96344e+07	2.16671e+07	3.76749e+07	1.32786e+07	4.41274e+07	2.02213e+07	3.1636e+07	3.99043e+07	1.62439e+07	1.47248e+08	1.46431e+07	3.2525e+07	3.09997e+07	2.0332e+07	2.0518e+07	1.05915e+07	4.47305e+07	2.91099e+07	2.71865e+07	1.81072e+07	9.96529e+06	2.48782e+07	3.8675e+07	2.47994e+07	1.33426e+07	1.21724e+07	2.14368e+07	4.4692e+07
8.49_326.1026	NA	C17 H24 Cl P S	326.103	8.49	NA	NA	NA	NA	NA	level5	NA	NA	NA	NA	NA	76765.2	81535.5	44709.9	87827.7	76775.2	69150.3	70753.7	74361.8	211220	105723	149404	60380.8	68319.6	237057	167105	117856	55489.3	61017.2	139471	61722.9	155467	78142.3	127292	81304.4	244476	63091.6	80987.8	78555.2	60166.7	50213.2	56440.9	74398.6	135725	85755.5	86919.4	85404	101641	75576.7	62279	92257.7	207308	149050	75882	83190.2	126842	181543	152356	73744.5	87988.9	71785.8	123438	54367.3	190615	71790.1	303356	63120.1	88541.5	99864.2	58384	56260	54666.1	60088.2	203818	69358.2	52591.2	70415.4	69940.6	68596.9	53137.4	53810.1	68899.7	49850	88565.9	48766.6	118067	53691.9	65697	85940.9	60464.8	70867.1	67512.7	59743.5	87601.4	264123	103910	94407.2	50000.7	51727.7	66860.2	71858.8	58641.6	67131.3	129049	62387.1	192055	99193.5	203064	98693.9	229420	80935.5	3.74878e+06	75271.8	93698.2	178256	252779	84031.6	108919	86926.1	273971	66015	223075	243697	73726	985547	95893.5	132616	202290	59724.8	95998.5	102732	160805	95756.7	151191	104226	82268.9	71512	226045	186874	62845	121724	132133	291748
8.49_327.2045	NA	C17 H29 N O5	327.204	8.49	NA	NA	NA	NA	NA	level5	NA	NA	NA	NA	NA	283113	546356	153805	898001	242488	648085	448199	334134	2.06775e+06	1.12736e+06	1.00783e+06	861737	173888	741364	969296	652579	815961	112405	840763	339713	1.14229e+06	655020	1.21608e+06	802599	1.3388e+06	610858	506802	430058	1.1933e+06	248478	666094	165362	1.52168e+06	80389.6	278267	628500	665040	356542	666227	363333	1.01021e+06	813858	340616	230119	631090	777568	862490	605643	374421	537480	709686	753041	1.10214e+06	607178	1.70595e+06	596868	531282	102639	240388	338215	505538	270894	1.70295e+06	477277	186783	227692	384233	513679	460556	121741	147612	268977	222702	377986	658050	607025	1.82537e+06	585247	73660.9	468073	584867	146765	794178	1.68087e+06	558364	562431	620219	408586	347098	635449	802862	140399	1.02635e+06	551944	848649	1.05224e+06	897545	973200	1.41374e+06	915278	1.18056e+07	553733	534330	1.21916e+06	1.39514e+06	723603	770035	593484	1.59429e+06	320051	1.15323e+06	1.34451e+06	617986	4.1938e+06	591070	1.14763e+06	1.14075e+06	569533	620246	243067	1.66125e+06	916691	981731	453361	352344	878288	1.48956e+06	806079	466885	245017	768538	1.42333e+06
8.49_366.0991	NA	C14 H22 O9 S	366.099	8.49	NA	NA	NA	NA	NA	level5	NA	NA	NA	NA	NA	89344.5	93272.9	40331.9	73447.6	85856	81696.3	74993.5	84569.6	280200	185576	68991.9	75097.5	63830.4	123990	300716	93947.7	34660.2	40170.9	98827.8	65181.1	149845	87717.3	139778	98300.4	115995	44409.5	93949.6	92940.3	53620.7	59151.4	65913.7	88105.1	116512	97913.8	104653	100943	173650	88938.5	72107.1	110473	215524	131845	86523.5	97795.9	124289	125207	67048.1	94954.7	86494.6	71898	127237	56803.6	188377	80929	348891	85835.4	79706	113585	66250.3	68681.4	64496.6	72784	340612	72380	34674.5	80246.8	84758.8	79767.3	94449.7	62057.8	79492.2	43296.4	90855.4	40771.6	133118	50635.7	43612.8	201254	67206.5	83840.5	54620.8	72055.3	114803	295834	160635	95161.2	97861.7	59711.5	54966.9	92690.3	83210.3	85439.6	96365.2	70051.6	112779	91971.9	159130	113993	192550	217076	2.51363e+06	52126.4	120471	213840	244660	99033.4	150651	97381.2	286155	216429	287838	284996	86041.9	1.31308e+06	88762.9	106462	112182	66111.3	215838	111879	339509	132632	92100.7	215078	88612	217104	350929	118501	45248.7	137933	84986.3	294323
8.49_686.274	NA	C28 H52 N2 O11 P2 S	686.274	8.49	NA	NA	NA	NA	NA	level5	NA	NA	NA	NA	NA	544.405	63247	14826.9	43658.1	458.544	142064	30878.9	17059.6	5639.77	8486.69	461.734	119502	482.068	486.678	4567.59	462.601	51576	47321.3	485.451	470.6	624.931	11162.7	10490.3	2875.08	448.032	1591.13	470.429	483.256	487.952	456.859	11707.2	2192.2	14862	32460.8	43981.9	83329.2	466.655	3817.27	437.677	7414.14	500.334	465.046	603.132	12392.9	15339.8	2361.03	545.559	489.928	511.001	912.03	446.566	470.633	471.882	471.726	484.514	65873	146391	465.165	484.748	509.761	15784.9	9810.31	1326.81	615.141	455.542	2245.88	1970.3	453.021	499.289	1879.23	1484.41	81343.4	63982	13535.7	52081.2	6493.41	18614.2	11202.9	872.167	466.623	58931.9	28791.1	118187	44577.6	54243.7	89538.5	463.343	48644.1	94142.8	51856.3	157855	41074.3	457.737	50500.5	458.277	456.877	446.812	983.173	492.415	456.265	490.497	518.684	568.399	464.242	452.339	468.274	446.616	467.989	499.026	466.465	474.871	481.153	17207.6	458.976	516.978	457.836	490.713	494.182	805.282	719.908	495.008	456.564	559.05	54624	12986.7	460.114	499.693	480.501	489.759	712.381	1661.33	490.466
8.491_462.2975	Podecdysone b	C27 H42 O6	462.298	8.491	C08832	S390409	NA	NA	NA	level4	Terpenoids	Steroids	Cholestane	Terpenoids	NULL	75542.9	143140	1.10216e+06	68321.6	123965	1.28324e+06	2.77504e+06	138547	77787.8	121657	138965	914911	308054	169201	188471	145683	103974	478784	67951.4	177120	119380	79521.2	301511	121832	108271	201846	91128.2	164330	307624	202123	255996	307231	124476	99928.2	137267	105425	165422	350287	231298	78280.4	174551	143677	536049	38265.3	65854.2	136400	239693	133838	183021	116458	178439	269571	174551	173601	111589	92084	123776	124006	265728	149949	207678	215024	80399.5	142179	136454	94256.5	181119	101783	201644	542273	189489	601033	111501	193943	517286	342520	1.10639e+06	72471.4	1.24501e+06	79599.7	179522	758897	126514	61933.2	160360	283331	187235	386663	373422	115733	186737	1.45551e+06	65450.8	663702	286344	205468	236897	167488	73504.7	95373.9	80884.7	189401	166629	104599	120894	187808	89072.5	168393	255203	91063.1	67902.1	69472.2	183450	67639.3	91091.2	196054	78781.2	68783.4	129945	112789	57627.4	102549	131649	105003	2.2959e+06	156859	100367	103421	63051.2	141446	157537	113218
8.491_500.0622	NA	C17 H29 Cl N4 O S5	500.062	8.491	NA	NA	NA	NA	NA	level5	NA	NA	NA	NA	NA	50.666	44.1442	126120	60.6852	44.8456	3363.9	94.1152	42.2139	141224	1917.49	45.8697	343.04	42.5455	388.878	33.8596	45.4118	200978	70.9526	48.0134	36.0085	19370.3	93214.3	1875.74	217.345	44.5442	232.952	139.231	1119.78	105.552	358.706	1049.58	81.7197	50.3483	47.238	161.756	204619	7057.51	111938	39.6507	298.86	43.8809	42.8725	47.5793	3503.67	48.4127	455.191	57.2725	97.0222	109.873	44.8472	37.1838	46.634	455.893	56.5325	1723.51	54.9279	183030	36.5844	76.9809	49.0263	110189	945.139	242.493	55.8706	45.4556	37.3925	104.789	273.784	980.037	171.547	124.706	175.431	43.441	45.2746	113.14	352.445	154.454	48.0347	39.4685	41.0476	1366.29	52.3422	114.744	7715.77	113.845	97.4306	46.3511	95.0305	92.3444	45.0195	15562	122.572	45.3962	1333.25	66.6939	277.942	302.828	303.639	263.301	447.456	48.8405	51.9176	54.8528	39.5476	39.9011	43.4794	33.7551	36.4723	271.038	911.808	232.297	46.5844	50.5767	42.4148	104.905	39.032	48.9318	250.857	74.5949	55.5937	97.0995	42.6856	100.597	50.7103	123.997	166.512	87.578	48.0085	49.1046	55.8577	3095.87	47.8391
8.492_260.1776	1,9-heptadecadien-4,6-diyn-3,8-diol	C17 H24 O2	260.178	8.492	NA	S4446384	NA	NA	NA	level4	NA	NA	NA	NA	NA	463341	419587	461257	494333	478063	1.29929e+06	1.19759e+06	561823	698140	364107	894494	607771	651304	498389	498147	1.19176e+06	567237	563032	783583	551874	535846	545543	860223	419650	536317	814582	411328	365552	642893	1.0903e+06	772873	1.12e+06	488159	443172	542933	1.0687e+06	489658	682850	898956	448831	661661	468774	866085	368222	526999	338133	576587	517359	713079	595487	1.85173e+06	717965	839177	600471	580253	725376	1.40311e+06	1.25231e+06	908214	926844	535365	1.4239e+06	719531	804042	736805	715979	942815	723266	746249	740439	616600	652065	526779	498532	532679	510650	1.27941e+06	288554	1.18505e+06	401038	615567	1.23783e+06	462653	664909	1.07712e+06	780512	1.04339e+06	529443	395942	415822	1.07907e+06	713802	641748	1.51084e+06	709082	400694	593419	267817	653892	334715	603101	714867	619221	382711	727581	559338	568259	921957	488211	442990	437483	377838	659684	537423	440736	661672	471496	415958	706223	938555	434056	480682	742521	359043	1.70756e+06	431310	583004	415628	437613	553357	587758	489190
8.492_465.2942	NA	C24 H43 N5 S2	465.294	8.492	NA	NA	NA	NA	NA	level5	NA	NA	NA	NA	NA	370749	86802.1	37596.7	7394.98	23396.7	79649.1	41239.5	86611.6	94026.8	81700.4	46282.3	35591.6	69786.4	86766.3	52286.5	7362.6	67952.7	136536	7569.14	37310.6	43556.5	77655.5	92800.6	75627.6	66714.7	80245.2	87335	89969.8	93968.7	140613	62255.1	83812	45542.5	90991.1	878975	91912.9	68887.6	87843.1	297112	93921.7	5811.08	84189.5	84493.5	588429	125583	84135.9	58969.6	79472	79885.7	4892.51	54682.9	12507.1	84276.2	70273.6	75336.7	47517.5	1.93558e+06	91124.3	138701	79886.5	61522.7	91723.8	68384.1	66741.3	116203	82273.2	91580.2	78861.7	43499.2	151788	212586	37000.2	95038.2	23750.3	90239	13474.8	134798	17971.1	55595.3	135978	97238.3	98710.7	4221.42	91552.7	58082.8	64825.7	160068	80254	36201.1	78359.4	64543.6	337385	19885.1	60387.5	81904.1	90260.2	80252.7	97787.2	339595	62601	353264	115287	115064	80571.8	74619	93855.4	71352.9	185986	98261.1	73311.3	55766.2	127754	82900.2	106562	88166.4	89098.2	148054	131681	98915.7	60222	83293.2	107358	83542.8	133927	12033	76530.1	86114.8	150841	209451	101721	40097.5	49715.1
8.492_495.3568	NA	C29 H53 N O S2	495.357	8.492	NA	NA	NA	NA	NA	level5	NA	NA	NA	NA	NA	133768	137824	583079	147208	130415	118954	770422	123832	139438	125494	123231	107959	116304	131546	142431	261384	108865	135963	115022	108000	142456	130773	133797	123928	129248	141478	142600	135394	139256	86858.1	99309	129676	173865	148857	226273	147424	112391	129513	109647	157893	122054	135628	126160	146034	130283	129047	99815.5	129356	147898	124021	88847.7	118413	133780	121286	124810	116830	117068	166034	98409.8	95825.7	151878	167712	109953	110217	105271	117197	118422	125664	106082	95276.7	116824	185630	148143	91284.5	196367	191593	2.8951e+06	146348	105542	123726	166679	100800	104806	136383	97050.2	158093	325769	91009.9	135724	121650	100699	166839	134919	335163	144427	141605	131770	163776	148832	108416	265698	148883	126049	118202	115865	146659	147760	144623	137826	116087	110853	134822	128257	169808	129636	130860	139998	175141	155977	171205	128238	166285	128983	122912	709216	124031	136517	142709	143534	202403	109651	132610
8.492_618.2849	NA	C30 H53 O5 P3 S	618.285	8.492	NA	NA	NA	NA	NA	level5	NA	NA	NA	NA	NA	677.304	314414	147641	202364	526.467	785329	186361	80242.4	6505.66	33240.5	544.101	660809	4745.19	561.253	22557.1	542.608	253153	258259	570.993	731.738	740.818	63989.8	47798.5	14639.4	528.144	10590.1	524.692	1382.51	1524.38	529.504	17332.8	12505.6	77389.5	139704	219520	336300	1144.03	15165.1	1466.24	35391.5	1049.15	537.422	699.617	58466	70275.4	12781.3	630.41	566.012	1758.09	5574.4	515.834	1857.05	546.08	545.198	562.293	309131	741130	539.738	560.037	594.128	18198.2	11439.5	10855.6	709.845	537.941	12481.2	12284.3	3325.99	593.422	2169.42	1713.82	441766	293566	66009.1	349414	36964.3	124830	54491.8	9970.61	537.968	303159	145648	575013	217403	249874	563089	547.912	287539	502690	234570	832827	277134	538.998	275701	534.39	533.136	516.059	1141.52	585.478	527.434	578.612	1654.96	663.11	535.696	3239.26	541.683	520.426	543.512	1505.2	537.869	1043.6	561.862	78106.2	1639.53	598.714	528.241	6862.32	587.806	931.201	836.889	724.653	1244.05	644.563	262869	90157.4	530.705	17963	1187.08	597.614	826.835	11708.6	6463.35
8.494_296.1987	(+)-10-deoxymethynolide	C17 H28 O4	296.199	8.494	C11993	S4445261	NA	NA	NA	level4	PK Polyketides	PK04 Macrolides and lactone polyketides	Null	Polyketides[PK]	map00522 Biosynthesis of 12-, 14- and 16-membered macrolides; map01100 Metabolic pathways; map01130 Biosynthesis of antibiotics	2.08891e+06	892220	1.63156e+06	918338	2.2507e+06	7.49569e+06	5.51066e+06	1.40226e+06	3.08868e+06	1.91398e+06	3.94356e+06	1.84725e+06	3.04581e+06	1.94332e+06	1.35021e+06	8.8293e+06	746527	3.26004e+06	3.97781e+06	2.41758e+06	1.90313e+06	2.30153e+06	5.29143e+06	1.36841e+06	2.42998e+06	3.36523e+06	1.66409e+06	1.65179e+06	3.03748e+06	6.33836e+06	3.34342e+06	4.11103e+06	2.2683e+06	1.1748e+06	2.19766e+06	5.81159e+06	1.77217e+06	3.26687e+06	4.99067e+06	1.47935e+06	3.28185e+06	1.55532e+06	5.40418e+06	708487	1.59952e+06	901544	2.17963e+06	1.5081e+06	2.43846e+06	2.70332e+06	1.06224e+07	4.4249e+06	4.70487e+06	3.05318e+06	3.11929e+06	2.88609e+06	8.51299e+06	8.16993e+06	3.06171e+06	3.31872e+06	1.70456e+06	7.2507e+06	3.43349e+06	4.7273e+06	3.62827e+06	2.64543e+06	5.47332e+06	2.85929e+06	2.86583e+06	2.43176e+06	3.75037e+06	1.76478e+06	1.64665e+06	2.0517e+06	1.74519e+06	2.39722e+06	6.54795e+06	571956	6.48457e+06	987243	2.26145e+06	5.67084e+06	1.36743e+06	1.89186e+06	7.67397e+06	2.46953e+06	3.09631e+06	2.28581e+06	1.37451e+06	820855	4.29669e+06	4.56211e+06	1.97831e+06	8.34693e+06	4.17385e+06	1.56762e+06	2.91197e+06	1.32784e+06	2.25003e+06	608880	1.42395e+06	3.60276e+06	1.73258e+06	1.33958e+06	2.72887e+06	2.63064e+06	2.29701e+06	3.80603e+06	1.96544e+06	2.42647e+06	1.16991e+06	1.4453e+06	3.0572e+06	1.9061e+06	1.6567e+06	2.58222e+06	2.00427e+06	1.3009e+06	2.5821e+06	2.9957e+06	1.86353e+06	1.48636e+06	4.20856e+06	879076	9.43535e+06	1.61661e+06	2.24347e+06	1.27923e+06	1.59611e+06	2.10024e+06	1.60504e+06	2.20745e+06
8.494_347.1918	NA	C20 H31 N P2	347.192	8.494	NA	NA	NA	NA	NA	level5	NA	NA	NA	NA	NA	56024.9	55587.5	1.18333e+06	71029.6	63803.7	59587.5	65226.1	59469.6	69942.2	57815	61648.6	51645.6	58748.4	65637.1	78602	57171.2	67340.2	222577	55780.3	56672.1	68816.6	58882.2	66361.1	170484	65013.5	70188.8	64581.6	67697.9	68688.9	43054.1	47599.1	64114.7	85551.7	73011.3	74514.7	73385.5	56131.1	59288.5	1.0911e+06	79297.5	53695.4	61132	65567.9	71171.5	66216.7	63019	57141	60249.8	77330.9	63677.1	856152	48237.6	61001.7	55111.6	62488.7	57175.7	157492	109788	50521.9	47971.9	46997	44301.1	52357.1	51292.6	52377	54539.4	76991.1	57975.4	50126.8	43805.4	57112.7	161975	66206.9	44224.1	213324	44913.1	74353.5	71197.7	1.22743e+06	61051.6	80080.6	45847.1	49292.6	63613	48783.1	85489.4	107897	87604.9	58470.7	58835.4	49273.6	56784.5	50567	144710	71518.5	71406	80622.7	82147.3	72126.9	49113.4	134728	74732.2	60809.4	59201.4	57040.3	61904.5	78191.3	72630	69422.3	54325.7	53765.3	66517.2	61585.7	80047.2	64722.2	65651.1	66529.5	85590.8	73288.7	133467	63624.9	81461.9	63886.1	55888.1	479874	58676.7	66054.5	72437.1	70731	108021	52246.7	65528.5
8.5_278.1029	NA	C10 H19 N2 O5 P	278.103	8.5	NA	NA	NA	NA	NA	level5	NA	NA	NA	NA	NA	393137	316432	137439	190057	185367	354396	206154	319204	352631	437881	321342	229492	355646	355337	515953	636256	396662	242656	472407	483508	395730	264825	400441	750526	338678	301859	405408	419887	181765	832224	724040	524319	328332	334768	208022	367500	542084	1.04065e+06	947994	225370	414312	419507	188043	232644	4.20994e+06	613365	785129	649120	636185	423820	771578	713114	629132	325143	235832	730218	489132	280355	445528	553716	763527	566771	439654	1.01296e+06	462704	350982	160341	292213	649178	395181	198983	264505	317614	439757	526512	246156	168010	322116	487783	554574	270718	464218	368206	585326	566314	307308	530979	360195	385457	371526	204266	576623	486508	392756	186690	238923	395037	607916	406801	376223	510574	220012	399184	628928	480797	391211	311807	579558	422452	1.67109e+06	353931	732212	524823	452806	720245	445261	625294	287355	321493	415753	253306	245049	442268	623605	173202	671788	557150	399270	309682	282645	300486	160603
8.5_544.3558	NA	C22 H53 N6 O5 P S	544.356	8.5	NA	NA	NA	NA	NA	level5	NA	NA	NA	NA	NA	215847	208940	186293	223465	198848	181076	176424	186386	212179	189200	186375	229440	173081	200387	213083	180689	173814	192780	179333	174966	212540	197476	209073	187041	195343	211837	218181	206176	205789	149086	151849	197861	265206	284532	226897	225891	177099	197001	167794	241871	185767	207756	200290	223134	222113	196713	247503	198127	222846	188668	148309	449480	201802	183522	191222	190862	176304	249071	178961	157909	146191	166387	179298	170240	196011	186347	181242	190840	186399	148216	177263	190828	221073	153649	294249	144963	9.72867e+06	223048	157980	188840	248451	164049	159187	230191	160222	235809	159784	139321	231033	184504	159508	185523	172520	1.33321e+06	215028	251360	201802	256105	220370	163967	401008	223304	192778	179655	176893	224702	220192	266642	210980	177463	183131	225875	201786	260135	196955	198973	210984	259072	238965	255998	195544	254798	196743	187818	3.29377e+06	189732	217209	214571	214727	303460	207048	202355
8.501_260.1301	2215944	C18 H16 N2	260.13	8.501	C14501	S6080	NA	NA	NA	level4	NA	NA	NA	NA	NULL	219296	114443	114156	161187	139927	133892	123491	125185	206398	120187	198212	119097	126317	135592	128407	303888	166246	119240	183346	175364	244442	153130	119647	135244	165241	128862	171547	123137	92816	262858	114398	113605	204489	140872	171845	221351	132133	348512	296890	187208	127443	154262	119192	159148	2.56743e+06	129197	246312	200788	300589	138290	254976	315116	186630	117397	164265	187999	117448	135627	207481	234146	212838	267915	124487	369239	155256	106300	149706	116384	268755	123233	175787	130286	124521	204652	184603	177462	127998	149295	152483	164517	133452	182886	183892	133392	234113	142210	186962	174927	168920	150268	100002	249544	239604	102476	127992	130661	153035	247767	234357	166176	295293	121132	129354	197131	163889	154812	123682	201096	174154	509701	186298	175593	168177	201583	140579	129476	187829	111012	183990	155937	141742	158881	184252	141337	144213	181883	190241	123711	124965	190589	136885	147255
8.501_287.1032	NA	C13 H13 N5 O3	287.103	8.501	NA	NA	NA	NA	NA	level5	NA	NA	NA	NA	NA	198076	195223	46940.1	61685.7	122674	213841	204772	167114	109833	264260	133162	142917	269082	86993.6	111702	227500	145959	73513	145025	218323	168440	91973.2	117813	294070	105793	74518.8	97876.6	171110	193549	289084	159801	129374	79706.2	109110	77014.5	93551.7	171102	449832	334771	83377	147620	87964.3	134946	92042.2	1.65613e+06	162700	326278	228523	391053	146342	347273	215359	232783	280586	139162	213733	139449	191794	198693	230333	302669	210518	126227	357983	154385	115589	59606.9	79760.8	249109	147390	175760	95270	127753	193114	309370	87033.3	65336.8	66328.4	138449	216481	55623.6	91780.7	129123	154083	252395	116234	186794	204444	111704	265044	115663	249002	204315	79447.3	181302	120213	109159	312020	238087	274785	302331	133598	128658	281799	78351.5	102329	177842	291919	158371	626626	161862	228256	190335	201318	353548	173974	193059	124485	104265	124959	149700	129612	206645	119878	55732.8	272996	142445	99081.4	107616	149549	133778	80517.2
8.501_307.1208	Ly-294,002	C19 H17 N O3	307.121	8.501	C15195	S3835	NA	NA	NA	level4	NA	NA	NA	NA	NULL	782905	372152	248767	188695	555075	473414	644194	788801	635099	320937	576856	499790	745601	602841	644819	1.08871e+06	605403	411940	744447	876414	814155	578295	472098	867461	675996	402829	745982	746838	440971	1.254e+06	905366	673330	321778	522537	412433	748969	656169	1.72996e+06	1.64876e+06	214384	595116	653476	628594	498865	6.33091e+06	629673	1.24817e+06	963230	1.39484e+06	532623	1.14161e+06	996281	690115	768922	810893	722055	675099	428147	946683	1.01368e+06	1.12865e+06	906630	826135	1.54127e+06	762311	451695	444216	504857	839049	522607	723116	404996	422817	884336	506562	539478	216663	335686	759970	945558	292640	640856	593934	629259	1.05579e+06	260023	779789	858370	566102	843258	595020	988691	909294	408654	352551	451421	678459	1.13917e+06	854621	862646	1.27894e+06	457609	719732	1.2e+06	727124	782414	421876	713092	775115	2.52402e+06	715107	944980	718368	1.14247e+06	1.08526e+06	917266	894842	387815	650038	477779	747308	710427	790764	744428	148549	1.51845e+06	1.03653e+06	571328	470818	281283	497603	323760
8.502_276.1024	NA	C8 H18 N6 O P2	276.102	8.502	NA	NA	NA	NA	NA	level5	NA	NA	NA	NA	NA	408294	261330	272499	164443	286550	227203	327382	333533	293195	259512	351475	477520	438972	347045	347126	665375	465120	238007	411689	459207	531010	282128	411810	315986	368545	331144	276395	382096	123793	655001	478262	365989	204664	205715	186240	316178	284687	863196	916719	202881	295037	335250	382973	243784	4.37367e+06	305518	626496	470290	763110	249202	531214	617223	390081	367350	435451	525797	409147	235477	450838	619926	588687	481603	318801	816751	450045	173187	252269	228861	740034	436197	416253	234136	296367	576223	349382	247509	169487	260401	393581	434361	221036	335470	429294	249741	617880	196194	640041	419261	305431	370929	312023	446279	534147	246191	182652	276954	331725	568674	600938	341054	728202	323749	307800	631376	459981	305568	235251	450162	468064	1.24612e+06	446739	588042	337194	502044	397893	266265	606222	271118	256823	274112	377659	273095	354342	333306	144749	654704	497251	409100	316610	312482	389201	202577
8.502_290.1182	Carbinoxamine	C16 H19 Cl N2 O	290.118	8.502	C06871	S2466	HMDB0014886	NA	NA	level4	Benzenoids	Benzene and substituted derivatives	Benzylethers	Benzene and derivatives	NULL	1.01502e+06	639580	780907	300263	989427	630152	1.12614e+06	1.07304e+06	972423	713575	1.03569e+06	1.20659e+06	1.35753e+06	819261	1.03519e+06	1.72248e+06	1.15619e+06	653656	1.07814e+06	1.35331e+06	1.26994e+06	822614	752159	875419	1.04882e+06	848678	895655	1.02585e+06	622875	2.08798e+06	1.25224e+06	994691	160909	612677	735779	923292	1.07472e+06	2.24417e+06	2.58037e+06	532806	860474	890155	1.02416e+06	703226	1.08832e+07	915378	1.95897e+06	1.23757e+06	2.28823e+06	827442	1.72214e+06	1.7038e+06	1.121e+06	1.04935e+06	1.08271e+06	1.35694e+06	1.09631e+06	709952	1.37265e+06	2.11021e+06	1.80933e+06	1.40772e+06	1.07883e+06	2.34223e+06	1.33794e+06	684194	625059	660348	1.80786e+06	1.21355e+06	1.10056e+06	905253	993896	1.30625e+06	898126	822546	584841	649288	1.3465e+06	1.2112e+06	634483	1.07978e+06	862261	832030	1.88472e+06	592513	1.40249e+06	1.33458e+06	701165	1.00454e+06	976383	1.7511e+06	1.56773e+06	760730	551817	712271	888395	1.63898e+06	1.70792e+06	1.22631e+06	2.15114e+06	769165	952694	1.46408e+06	906050	1.05995e+06	773697	1.03073e+06	1.24253e+06	3.5018e+06	1.23204e+06	1.46159e+06	1.07162e+06	1.88379e+06	1.11475e+06	1.01045e+06	1.45598e+06	868388	1.02629e+06	579303	1.14229e+06	885773	1.05913e+06	1.12488e+06	327044	1.88963e+06	1.31547e+06	925509	943164	549724	1.03217e+06	500728
8.502_292.1184	NA	C14 H26 Cl P S	292.118	8.502	NA	NA	NA	NA	NA	level5	NA	NA	NA	NA	NA	1.5684e+06	1.11081e+06	823040	534031	1.3844e+06	1.032e+06	1.54377e+06	1.6258e+06	1.42815e+06	1.06203e+06	1.38503e+06	1.4108e+06	1.777e+06	1.14586e+06	1.49769e+06	2.79093e+06	1.39604e+06	1.12302e+06	1.5036e+06	1.88823e+06	1.63401e+06	1.20382e+06	1.13158e+06	1.94528e+06	1.37155e+06	1.00136e+06	1.40863e+06	1.42084e+06	1.01422e+06	2.93677e+06	1.87692e+06	1.36203e+06	201750	1.58231e+06	1.07333e+06	1.34462e+06	1.45633e+06	3.44162e+06	3.51561e+06	727282	1.32529e+06	1.44322e+06	1.24079e+06	1.36399e+06	1.73474e+07	1.34541e+06	2.95374e+06	1.97022e+06	3.01361e+06	1.23242e+06	2.78315e+06	2.29697e+06	1.50006e+06	1.56437e+06	1.73407e+06	1.60464e+06	1.73384e+06	1.10999e+06	1.91578e+06	2.90336e+06	2.33609e+06	2.19904e+06	1.49239e+06	3.16645e+06	1.61524e+06	1.2135e+06	999897	1.14907e+06	2.01037e+06	1.6325e+06	1.72448e+06	1.10298e+06	1.30438e+06	1.89297e+06	1.49864e+06	1.28052e+06	787739	1.01442e+06	1.97219e+06	1.64598e+06	783663	1.55377e+06	1.39245e+06	1.55303e+06	2.36548e+06	927972	1.8199e+06	1.91969e+06	1.34504e+06	1.70014e+06	1.53307e+06	2.31678e+06	1.97988e+06	1.38761e+06	858688	897616	1.3159e+06	2.28466e+06	1.7375e+06	1.49661e+06	2.91252e+06	956488	1.28859e+06	2.20219e+06	1.55533e+06	1.57452e+06	1.11844e+06	1.92876e+06	1.7151e+06	5.14925e+06	1.82128e+06	2.29202e+06	1.63738e+06	2.51127e+06	2.5222e+06	1.54536e+06	2.04925e+06	894313	1.1544e+06	892052	1.59467e+06	1.28487e+06	1.81914e+06	1.74688e+06	615710	2.64838e+06	2.05884e+06	1.27806e+06	1.17078e+06	751352	1.03274e+06	891892
8.502_301.1188	NA	C14 H15 N5 O3	301.119	8.502	NA	NA	NA	NA	NA	level5	NA	NA	NA	NA	NA	1.54292e+06	966069	856378	460502	1.37975e+06	999647	1.47916e+06	1.67173e+06	1.18151e+06	1.00359e+06	1.32246e+06	1.28259e+06	1.79358e+06	1.1103e+06	1.48457e+06	2.34343e+06	1.50415e+06	1.04858e+06	1.54586e+06	1.76239e+06	1.4615e+06	1.14999e+06	1.12159e+06	1.77239e+06	1.37818e+06	1.00632e+06	1.35474e+06	1.3709e+06	1.40786e+06	3.78232e+06	1.6749e+06	1.21461e+06	332655	1.41338e+06	988824	1.30127e+06	1.2721e+06	2.93305e+06	3.02743e+06	754769	1.42725e+06	1.31119e+06	1.25977e+06	1.24713e+06	1.75421e+07	1.12923e+06	2.42616e+06	1.68524e+06	2.7233e+06	1.1751e+06	2.33738e+06	2.22136e+06	1.4547e+06	1.33039e+06	1.77123e+06	1.56818e+06	1.46248e+06	1.08955e+06	1.72164e+06	2.37488e+06	2.15892e+06	2.0128e+06	1.53245e+06	2.69468e+06	1.56276e+06	986299	860691	981745	1.84539e+06	1.77632e+06	1.48105e+06	1.22358e+06	1.132e+06	1.73084e+06	1.43689e+06	1.21299e+06	751000	808397	1.77377e+06	1.53634e+06	721938	1.95759e+06	1.39322e+06	1.1066e+06	2.08657e+06	746511	1.74951e+06	1.56957e+06	1.5956e+06	1.55032e+06	1.28888e+06	2.44756e+06	2.03962e+06	1.04952e+06	890629	894702	1.2489e+06	2.14653e+06	2.01463e+06	1.56574e+06	3.09159e+06	989550	1.28654e+06	1.93272e+06	1.35428e+06	1.418e+06	1.07051e+06	2.26242e+06	1.56945e+06	4.54984e+06	1.62634e+06	2.00865e+06	1.59135e+06	2.39849e+06	2.01439e+06	1.46586e+06	1.93881e+06	923936	1.25493e+06	1.01963e+06	1.40996e+06	1.3135e+06	1.67621e+06	1.53301e+06	500740	2.35226e+06	1.71125e+06	1.37125e+06	1.04733e+06	664899	1.08218e+06	857945
8.502_321.1364	Pyriproxyfen	C20 H19 N O3	321.136	8.502	C18605	S82851	NA	NA	NA	level4	NA	NA	NA	NA	NULL	757483	363653	317423	118845	587265	422165	675253	891168	551937	465169	565764	421804	834978	499610	705354	1.08255e+06	543201	418187	724033	868967	674274	517119	542151	899424	710414	316056	652581	596766	465629	1.22116e+06	761591	569287	114793	603817	369990	519102	554628	1.52305e+06	1.45994e+06	260291	576191	529492	555975	425963	6.52037e+06	605185	1.28103e+06	819365	1.43536e+06	477958	1.14091e+06	892288	668714	695155	719334	707051	735836	550938	853408	1.2032e+06	1.1058e+06	792978	726151	1.39317e+06	761468	538470	311642	438041	719653	583016	721794	463214	628306	745608	652064	520961	365757	351118	916339	652999	267071	628685	630130	575966	932700	297914	811252	728037	668405	676304	555781	855505	1.00179e+06	450911	412298	370283	576945	1.11029e+06	658109	778833	1.25267e+06	511639	595094	983414	602308	621477	580464	1.00195e+06	563957	2.24061e+06	695864	963177	793117	924183	1.01768e+06	699776	941652	368299	571688	382159	570270	552133	737479	685342	147571	1.17707e+06	760534	616658	491862	382643	420290	322560
8.503_370.3559	NA	C22 H46 N2 O2	370.356	8.503	NA	NA	NA	NA	NA	level5	NA	NA	NA	NA	NA	1.49093e+06	69956.3	65747.5	85330.1	76912.9	73644.5	78542	70784.2	87164.9	68164.4	64815.8	60792.3	69924.1	79809	91586	65414.7	60866.7	79026.6	55485.9	71342.6	81320.3	63133.7	74963.3	66017.6	69752.7	69977.7	81485.6	73553.3	72150.6	59035.2	58296.6	63043.1	103812	92554.9	102626	100829	77266.6	74473.1	64773.5	109464	63767.1	82252.1	79264.5	85285.8	82502.1	75624.8	50903.3	73214.5	87953.1	70524.1	50285.4	54290.1	71821.6	66743.8	82527.7	56867.8	65662.7	91725.1	56520.7	54995.2	1.72699e+06	58704.9	53555.4	57876.3	64878.6	65170.4	80518.5	74213.6	51282.1	53751.7	64324.6	66071.1	79454.7	54627.9	128394	53499.7	85057.1	71245.7	66871.7	67722.5	94428	59509.9	55170.3	75186.7	62581	99262.2	53889.9	47196	80425.7	74605	53887.9	69288.6	62142.1	53503.3	85199.3	84940.3	77575.4	101981	81509.8	58731.2	157327	81059.9	70440.5	75322.8	67707.3	84070.4	84399.6	87971.3	94350	65971.3	66296.8	76702.7	83971.9	108107	82684.7	81468.7	82692.2	79571.7	99281.5	111577	75989.9	87743.6	65123.1	70997.7	73294.7	68784.5	90706.8	88919.6	84341.6	130846	60761	80119.8
8.504_704.2385	Itraconazole	C35 H38 Cl2 N8 O4	704.239	8.504	NA	S49927	HMDB0015298	NA	NA	level4	Organoheterocyclic compounds	Diazinanes	Piperazines	Piperazines	NA	112034	99902.9	108205	140955	103808	106506	87834.8	99310	124368	102230	99258.9	99743.7	82011.7	135571	103736	109931	104832	118579	90599.4	79883.8	132036	98330.3	99991	86483.1	105749	109892	106168	107869	111448	84100.5	85779.8	98543.4	168023	117612	127328	101498	100339	103416	103039	142683	107640	125341	98512.8	136086	277256	109989	76468.6	112526	101544	105521	72995.2	86360.3	109540	101784	115962	365607	94380.5	111679	83499.8	79161	77232.8	85261.9	85672	91746.2	96998.2	89162.4	114989	102002	83153	84391.8	89414.4	108688	89273.5	84645.7	143200	88273.8	129125	117879	76488.7	106506	145265	82998.3	92036.3	110527	87611.8	112110	82428.6	74490.4	129656	104963	85786.6	106515	97535.1	83285.2	99159.9	100318	107531	211183	130617	90667.9	235449	125024	103327	104176	101980	124654	96668.5	101868	133843	105539	104604	115043	122314	163270	113785	113598	123406	125485	148572	125482	116912	126766	101055	107780	122338	109914	127477	111352	6.40121e+07	156349	99319.7	111834
8.506_441.3456	(4s)-4-{[(9z)-3-hydroxy-9-octadecenoyl]oxy}-4-(trimethylammonio)butanoate	C25 H47 N O5	441.346	8.506	NA	S35032598	NA	NA	NA	level4	NA	NA	NA	NA	NA	3.20389e+07	4.44957e+07	1.11872e+08	2.40044e+07	4.31e+07	9.69838e+07	5.69936e+07	3.61871e+07	4.2316e+07	4.98555e+07	3.57504e+07	3.03297e+07	1.02811e+08	9.00812e+07	5.62982e+07	4.55494e+07	4.36225e+07	6.25823e+07	4.25574e+07	8.9355e+07	4.42801e+07	5.76685e+07	5.79506e+07	4.35767e+07	3.62707e+07	4.51192e+07	4.40751e+07	3.99687e+07	3.2154e+07	3.42052e+07	3.50676e+07	6.67937e+07	4.81897e+07	5.8306e+07	5.14313e+07	5.10923e+07	2.88252e+07	4.93349e+07	7.6685e+07	7.13045e+07	4.99193e+07	3.31554e+07	5.45277e+07	8.68125e+07	2.69011e+07	2.87341e+07	9.16478e+07	5.0301e+07	5.73611e+07	4.61231e+07	9.73056e+07	1.01419e+08	5.38618e+07	5.54957e+07	4.605e+07	2.20775e+07	7.49837e+07	4.49294e+07	3.85533e+07	5.07992e+07	3.39095e+07	9.89346e+07	3.44109e+07	4.68278e+07	4.00877e+07	6.5282e+07	4.44706e+07	6.66653e+07	3.91997e+07	4.79267e+07	8.69684e+07	6.64954e+07	6.63521e+07	6.9695e+07	4.32605e+07	5.43053e+07	4.61172e+07	3.21963e+07	7.73726e+07	1.80187e+07	2.63308e+07	5.22665e+07	3.8103e+07	3.15724e+07	2.18518e+07	4.09317e+07	7.2371e+07	4.02661e+07	4.86041e+07	4.04802e+07	4.93439e+07	6.33683e+07	4.20599e+07	6.4969e+07	8.32382e+07	2.92548e+07	2.35067e+07	2.75222e+07	2.05626e+07	2.52578e+07	2.24711e+07	3.44406e+07	3.39036e+07	3.19452e+07	4.04546e+07	4.60923e+07	4.68873e+07	3.66098e+07	3.28161e+07	8.44974e+07	2.90599e+07	2.9453e+07	3.54074e+07	2.40859e+07	2.36326e+07	2.78547e+07	2.6022e+07	3.67099e+07	3.52855e+07	2.75707e+07	4.13401e+07	4.17692e+07	4.17162e+07	4.904e+07	8.01077e+07	2.03728e+07	2.27704e+07	2.82516e+07	3.21069e+07	5.82468e+07	5.18171e+07	5.37207e+07
8.509_502.2913	NA	C26 H49 O3 P3	502.291	8.509	NA	NA	NA	NA	NA	level5	NA	NA	NA	NA	NA	34589.5	34705.2	621636	43328.8	32433	1.12909e+06	2.46152e+06	89278.3	140091	36768.8	27752.2	1.16701e+06	116729	130434	76124.7	62850	28984.5	103117	57367.1	231527	38935.5	35175.5	93557.9	30993.3	53170.7	155354	35590.5	56725	53981.4	344998	555680	165136	44473.2	42839	40947.6	34227.5	54515	36971.2	37200.3	46051.9	76913.8	38869	508466	46116.5	37179.1	60231.4	63524	41154.3	85063.9	57038.8	147607	150166	78880.6	49980.3	40184.4	26968.1	70089.5	41250.9	150907	50464.3	64496.3	69884.2	76357.1	74249.3	51537.5	69529	39822.3	85656.8	198451	958744	41265	312519	46611.5	94095	564143	390315	655053	36762.9	604428	36354.2	170453	561834	46034.1	39824.8	88179.4	511497	255963	124129	460603	30030	95004.8	757282	28489.5	338218	255052	39202.2	144211	46221.8	92674.5	32259.4	71209	37269.5	33638.4	36337.2	34746.5	40415.6	36176	37177.9	42810.3	33657.4	32859.3	36400.5	38412.4	88242.4	39760.4	39552.2	33868.5	36407	41041.5	46369.6	37196.5	41434.9	34618.3	28501.3	613064	36912.7	38903.6	80873.3	33261.1	49951.8	51595.3	35067.2
8.512_497.3358	NA	C26 H48 N3 O4 P	497.336	8.512	NA	NA	NA	NA	NA	level5	NA	NA	NA	NA	NA	55457.9	175486	5.68307e+06	29617.1	89973.6	5.93788e+06	1.38168e+07	436872	581992	72789.2	159737	6.494e+06	544388	510369	331050	136767	151873	1.42777e+06	247608	824816	86063.6	107358	533028	38182.3	161781	728923	122495	252948	603667	953538	2.37983e+06	997242	34269	60317.4	485235	26631.6	282416	61153.7	179032	74495.4	165539	31354	1.82359e+06	200727	30433.3	268656	229250	122908	173722	105435	527710	477811	143666	328574	124214	121826	454272	101927	581794	195354	188646	455196	374224	303471	222727	265691	244995	427505	680052	6.42246e+06	389305	1.75087e+06	280328	492616	3.08752e+06	2.07907e+06	8.17317e+06	213757	2.77713e+06	66893.3	487135	2.29122e+06	137242	116065	386831	3.16167e+06	1.01708e+06	640785	3.46371e+06	103087	326636	4.07751e+06	122031	2.16131e+06	965767	108440	471346	62474.1	383875	109433	57883.3	89565.9	126434	100274	71824.3	31484	62635.2	85467.8	70721	78366.4	23462.8	58797.4	66366.2	131378	45015.8	147190	29116.3	116415	84048	64966.9	30679.8	84099.4	36257.2	112713	7.93779e+06	148489	42254.3	182229	33097.3	99086.4	159620	86817.6
8.516_338.2432	NA	C16 H30 N6 O2	338.243	8.516	NA	NA	NA	NA	NA	level5	NA	NA	NA	NA	NA	653305	1.97782e+06	382352	108825	1.33068e+06	453884	590801	709025	595436	405364	444617	623132	476219	334276	488119	1.6072e+06	470938	791181	930471	1.02271e+06	330698	683888	646671	383149	493162	329256	367689	387218	903412	1.49966e+06	507364	647020	201688	453372	385736	366881	217876	560958	929581	282072	560492	318071	469091	593726	760652	246967	1.0313e+06	646575	399080	686123	1.46361e+06	950267	836063	603757	570773	699054	874409	543427	979582	736760	1.02011e+06	751810	410267	883558	793106	429299	499314	421879	1.38184e+06	244506	980708	469811	444804	369503	514054	368711	436157	270098	518076	748653	419374	579756	329807	1.126e+06	575930	241633	641166	297866	204572	506566	309542	413482	1.18564e+06	667845	701068	233832	417308	926199	1.02019e+06	373521	276760	627325	376458	300003	596212	503547	676376	759670	459668	634317	471639	411847	504199	487860	2.0697e+06	770108	796814	316415	939249	2.80237e+06	499342	788979	800977	917036	269885	636288	902205	577335	613592	574485	1.04366e+06	636652
8.519_556.3069	NA	C25 H44 N6 O6 S	556.307	8.519	NA	NA	NA	NA	NA	level5	NA	NA	NA	NA	NA	87261.7	69625.2	464433	35093.6	42686.6	171819	969796	43686.1	20966.8	56149.4	52082.2	231145	53103.3	53693.5	116870	94345.8	108578	243156	11003	82819.4	19233.1	10004.6	119366	64646.7	35546.4	55177.1	32845.9	48281.6	46888.2	69886.7	59622.1	135576	78877.3	44691.5	131406	144613	77053.4	28274.7	40244.6	65264.7	37753.1	73108.6	319409	175277	32112.1	40132.9	60246.4	87347.7	1.55627e+06	36327.6	47954	95817.8	69083	54466.8	61965.2	26015.7	178259	80853.9	57355.1	87116	93383.5	54111.4	26487.2	11509.3	35222.2	33670.2	16597.3	64940.1	88402.4	63008.9	16486.2	23333.8	49334.9	42203.1	1.2348e+06	105138	1.09842e+06	44044	407168	23531.2	196530	30682.3	241940	23712.1	170200	1.21479e+06	155584	622221	132378	62224.5	113982	362556	58939.9	149036	263559	57822.1	129974	50311.7	38380.1	26620.6	35212.2	63817.2	47617.6	69984.5	25803.3	115410	54855.4	100611	123743	124020	71261.3	193335	160887	48064.4	78623.4	22574.5	38408.5	52204.7	54960.5	64269	20719.3	58969.4	77656.9	59964.6	407295	40054.9	33960.3	67322.5	18994.9	64484.7	41827.9	88289.7
8.52_359.9702	NA	C9 H9 N6 O2 P S3	359.97	8.52	NA	NA	NA	NA	NA	level5	NA	NA	NA	NA	NA	3.82757e+06	6.37663e+06	309981	2.38825e+07	7.19431e+06	211280	313834	1.57499e+07	6.23023e+06	644349	7.03958e+06	356730	1.33933e+06	3.17059e+06	1.29033e+07	1.71167e+06	2.64692e+06	321507	4.81011e+07	6.15159e+06	3.36459e+06	2.48549e+06	6.63175e+06	2.31804e+06	3.15112e+06	325636	1.64782e+07	1.7902e+07	342536	2.9821e+06	4.7024e+06	240381	705036	6.91155e+06	3.58813e+07	310010	7.61011e+06	2.0825e+07	223741	2.48774e+07	272572	276185	191863	1.20463e+06	656140	6.43507e+06	2.70805e+06	5.06711e+06	2.06196e+06	3.29227e+06	3.41352e+06	8.83804e+06	9.66577e+06	1.00852e+07	6.12173e+06	2.17806e+06	1.08209e+07	2.70528e+06	5.68662e+06	1.52406e+07	271402	277274	1.86584e+07	1.01651e+07	320362	2.20759e+06	5.80215e+06	1.7538e+06	292568	224214	8.14932e+06	1.05823e+06	2.12694e+07	1.91159e+07	1.44107e+07	258824	2.11471e+06	325156	2.50771e+06	2.34789e+07	5.11048e+06	1.24308e+06	1.49571e+06	3.99686e+06	1.67461e+07	1.32192e+07	3.33472e+07	5.72146e+06	4.12361e+07	295023	6.81234e+06	7.73072e+06	5.44923e+06	7.17408e+06	1.03429e+07	3.62863e+06	9.39681e+06	1.44919e+07	8.04373e+06	1.19336e+07	1.76073e+07	2.42471e+06	8.52637e+06	3.54671e+06	9.46861e+06	1.92755e+07	2.65952e+06	1.01286e+07	1.42195e+07	4.40782e+06	3.01562e+07	4.58697e+06	7.61964e+06	2.59569e+07	4.59267e+06	7.73285e+06	4.28731e+06	1.68861e+06	7.53109e+06	1.69717e+07	7.56956e+06	3.80387e+06	2.22552e+06	269412	314687	2.72763e+06	1.9034e+06	1.67972e+07	1.47682e+06	7.51657e+06	2.59293e+06	293008
8.52_523.3515	NA	C25 H55 N3 O2 P2 S	523.351	8.52	NA	NA	NA	NA	NA	level5	NA	NA	NA	NA	NA	67214.6	45839.5	883536	42041	34918.7	750372	2.42051e+06	51940.6	72527.1	34036.2	54037.8	1.29445e+06	39588.6	82474	92655.4	25162.7	37833.4	235230	31443.2	59225.6	46534.1	26092.5	63767.6	27025.3	54156.8	35731.2	59865.3	86458.1	70256	50272.8	112285	172012	54341.8	133547	81829.5	65434.6	64550.4	88015.6	64467.5	74612.7	25243.9	64382.4	913501	62635.3	62330.7	79861.8	27517.7	76173.7	47757.7	30256.5	90755.8	39203.8	31608.7	33984.2	58863.6	39094.9	40314.1	99685.6	35563.6	59932.7	60430.8	50131.6	60242.9	52944.5	43288.7	54802.4	63671.8	68850.1	69950.7	64893.6	142914	50975.8	48963.3	42029.7	184602	24797.1	3.80486e+06	37776.4	115952	64686.2	60583.3	76994.5	26099.3	45666.3	57684.6	126195	131946	51332.3	54911.8	48164.7	67613.3	560128	40997.4	308039	44095.3	51700.9	62351.9	74159.5	76076.5	28595.9	78405.7	39006.6	68450.5	82060.4	59201.4	63650.9	47863.2	104579	61542.1	61711.5	55445	73204.1	70194.4	72943.6	76652.7	87124.3	55070.4	75132.5	72030	111107	64423.4	71984.4	75934.2	52440.2	1.09296e+06	68077.9	61388.3	45331.4	34610.5	137321	62170.3	43880.2
8.523_357.27	NA	C20 H39 N O2 S	357.27	8.523	NA	NA	NA	NA	NA	level5	NA	NA	NA	NA	NA	895391	1.81926e+06	8.67699e+06	3.06432e+06	2.23715e+06	2.97853e+06	1.82986e+06	1.49708e+06	1.81439e+06	1.11155e+07	2.00564e+06	208463	5.02325e+06	6.87834e+06	1.99332e+06	7.20032e+06	467225	5.33454e+06	2.37316e+06	1.43477e+07	4.01468e+06	2.43795e+06	3.46081e+06	3.88173e+06	1.85252e+06	4.13935e+06	2.73041e+06	1.04094e+07	2.73243e+06	1.13769e+07	955557	2.23142e+06	7.6972e+06	3.80135e+06	6.46412e+06	5.84168e+06	2.04951e+06	1.27942e+06	6.91001e+06	4.81169e+06	6.64994e+06	3.84092e+06	3.20523e+06	1.74901e+06	5.47264e+06	2.52693e+06	2.87541e+06	1.73756e+07	3.10868e+06	5.20057e+06	6.2646e+06	6.48042e+06	2.32954e+06	4.37641e+06	2.84016e+06	1.67735e+06	2.14681e+06	4.57724e+06	1.36566e+07	2.89453e+06	6.80691e+06	1.49835e+06	2.82118e+06	1.8098e+06	3.6703e+06	3.68925e+06	5.38292e+06	6.57343e+06	4.3987e+06	3.82729e+06	3.31455e+06	4.16726e+06	4.83083e+06	4.4485e+06	7.12866e+06	8.00325e+06	2.65672e+06	7.5964e+06	5.23736e+06	2.57615e+06	1.35473e+06	1.51063e+06	7.31021e+06	4.6355e+06	4.61115e+06	1.81312e+06	1.38422e+06	4.14075e+06	1.79043e+06	3.61083e+06	2.77516e+06	2.58936e+06	1.26157e+06	3.72736e+06	4.39656e+06	4.37746e+06	4.25915e+06	2.17146e+06	3.59272e+06	2.48456e+06	5.82556e+06	4.34865e+06	3.45557e+06	3.13329e+06	2.95198e+06	3.00737e+06	5.59041e+06	2.87247e+06	4.38653e+06	2.70055e+06	3.5258e+06	3.5214e+06	4.25923e+06	6.05678e+06	6.29117e+06	3.24568e+06	3.68025e+06	5.73533e+06	2.9962e+06	6.6113e+06	3.03563e+06	3.74335e+06	2.16662e+06	4.38502e+06	3.0218e+06	1.40072e+06	6.31509e+06	7.06744e+06	5.27773e+06	3.8477e+06	6.3722e+06	2.89944e+06
8.524_625.3823	NA	C39 H52 N3 O2 P	625.382	8.524	NA	NA	NA	NA	NA	level5	NA	NA	NA	NA	NA	109876	68103.2	874777	107702	85859.4	179550	829265	70382.6	81383.7	67417.6	84447.8	1.19758e+06	58653	95928	62933.4	77783.2	95042	91159.5	88373.3	58037.9	97748.8	70832.2	74719.3	67367.8	146559	97413.5	75151.9	90193.6	333155	76348.8	2.26226e+06	227953	123823	99623.8	105298	112852	90876.8	88672.1	77240.7	121963	90277.1	95574.8	518465	84241.3	106189	84776.7	61024.3	97925	65515	112115	60916.3	83958.9	67808.8	81294.5	94226.5	87965	115701	81514.5	72894.4	82872.7	95889.6	487729	87438.1	84339.9	93030.2	67274	102825	70975.2	82652.2	181909	64997.1	82950.3	66325.6	74749.6	534008	87148	1.71151e+06	99801.3	651996	85200.7	112248	78928.1	78389.8	85607	87789.8	1.92217e+06	87641.5	499798	510423	73516.1	215118	1.65219e+06	84209.2	201317	80421.9	71424.7	95405.6	131598	82608.1	64052.8	143748	99195.6	100116	84182.1	75707	102368	67088	88562.2	95895.9	81635.8	93140.7	115554	102899	95919.6	84570.7	85814.5	95097	90663.1	104559	86216.3	78319.5	107439	93279.7	90089.9	3.15522e+06	84488.8	111708	92920.1	89693.9	87398.8	92160.7	94317.2
8.526_241.2771	NA	C16 H35 N	241.277	8.526	NA	NA	NA	NA	NA	level5	NA	NA	NA	NA	NA	1.50923e+06	5.98991e+06	9.28643e+06	5.02156e+06	3.83347e+06	4.30189e+06	3.54009e+06	2.59904e+06	1.01698e+06	1.63379e+06	3.48852e+06	6.11641e+06	2.8395e+06	1.77372e+07	1.53064e+06	3.71561e+06	4.21924e+06	1.09397e+07	4.58563e+06	2.32912e+07	3.20816e+06	1.66893e+06	2.09283e+06	1.844e+06	2.30981e+06	1.80595e+06	3.08779e+06	1.99613e+07	3.8492e+06	4.94289e+06	2.67055e+06	3.44148e+06	3.11708e+06	2.7306e+06	2.97792e+06	1.86962e+06	1.28048e+06	1.25347e+06	3.43729e+06	2.04348e+06	2.93977e+06	1.2653e+06	3.75044e+06	3.05595e+06	5.13211e+06	1.00912e+07	5.41255e+06	2.54811e+06	1.52208e+06	2.705e+06	7.12062e+06	7.97372e+06	1.36054e+06	1.25902e+06	2.78078e+06	4.5544e+06	4.09783e+06	1.46975e+06	1.56348e+06	1.64896e+06	3.57122e+06	2.32138e+06	2.84884e+06	2.57462e+06	6.27798e+06	2.39196e+06	1.18681e+06	1.96836e+06	3.23871e+06	3.51661e+06	6.49857e+06	5.3367e+06	1.53346e+06	4.61579e+06	3.29164e+06	6.58772e+06	5.67118e+06	2.00511e+06	3.51984e+06	3.6055e+06	3.29802e+06	2.57687e+06	9.19717e+06	989609	2.47902e+06	4.63179e+06	4.37216e+06	1.41323e+06	3.37047e+06	1.46993e+06	2.83577e+06	7.53425e+06	3.88591e+06	4.72073e+06	1.82905e+06	2.20044e+06	2.4208e+06	1.34824e+07	2.93601e+06	1.43732e+06	3.04817e+06	3.68897e+06	1.70067e+06	1.42974e+06	2.27683e+06	1.53978e+06	2.9844e+06	2.71785e+06	1.64165e+06	4.70758e+06	4.04272e+06	1.6598e+06	3.07926e+06	1.82568e+06	2.30785e+06	1.02572e+06	4.57053e+06	2.84681e+06	1.94132e+06	2.98621e+06	5.28585e+06	6.24519e+06	3.29293e+06	5.17871e+06	4.34222e+06	2.807e+06	1.30324e+06	4.40158e+06	3.69779e+06	1.4677e+06	5.6929e+06	7.30697e+06
8.526_484.3027	N-[(10z)-3-sec-butyl-7-isobutyl-5,8-dioxo-2-oxa-6,9-diazabicyclo[10.2.2]hexadeca-1(14),10,12,15-tetraen-4-yl]-1-methylprolinamide	C27 H40 N4 O4	484.303	8.526	NA	S35032857	HMDB0029341	NA	NA	level4	Organic acids and derivatives	Carboxylic acids and derivatives	Amino acids, peptides, and analogues	Amino acids, peptides, and analogues	NA	13903.6	98000.4	23726	35290.2	4565.78	45429.1	84048.6	25668.3	85960.3	355645	4764.51	33550.5	40223	77700.9	85647.2	123866	13202.8	89489.4	38729.2	49705.5	67583.3	25361.8	145017	47117.9	63364	48241.7	344487	268397	106439	93193.3	11855.9	488716	77136.8	54987.9	18124.7	25454	137008	7625.79	1.81825e+06	513571	8834.87	266783	56855.4	43219.2	161007	183370	12098.7	108851	216159	103971	51608.8	41891	68809.2	5849.34	62674.7	28051.1	22357.3	35404	127162	16362.1	25755.6	51896.4	18446.1	5208.6	6201.33	31084.2	35549.9	74805.9	3656.72	12261.6	5529.59	66263.6	39962	43647.9	142339	14884	102913	60737	691620	60714.4	66034.5	85555.2	35573.3	15555.4	73849.8	644055	77231.8	45164	74257.8	31013.4	8030.21	61649.3	16751.6	76603.7	131978	339287	1.04137e+06	4380.63	153292	65357.1	603177	13567.1	461383	213158	33912.1	340456	123667	494043	287981	11456.4	324819	128450	72399.3	73779.6	605743	110232	4.17849e+06	3915.62	170704	109225	595260	312536	20452.8	549224	24607	121738	1.12864e+07	481900	213629	318199	32487.7	5.63383e+06
8.527_360.2872	NA	C20 H40 O5	360.287	8.527	NA	NA	NA	NA	NA	level5	NA	NA	NA	NA	NA	44053.9	72806.7	204696	25336.6	97843.4	504983	1.14278e+06	71395.2	121721	185756	136010	951733	101588	72543.3	146884	383813	72392.7	302551	92844.8	143394	187100	129350	488091	51436.4	89092.7	99847.8	130238	42940.6	571663	197830	799562	164941	126788	64082.8	68577.5	225570	88443	21895.6	95130.3	401693	141288	116966	304713	29250.4	257971	131875	69763.7	148853	82719.3	99334.7	439390	645002	126787	81177.7	404796	337847	58067.2	94857.6	340393	136617	55508.7	108922	162304	150369	24191.9	40163.5	228998	55304.1	108444	142587	41056.8	458981	60574.4	71630.8	688588	150771	1.83202e+06	202286	961007	48395.8	304212	1.05269e+06	199511	149252	146168	629819	214867	384976	128913	82433.8	43290.3	1.32358e+06	69700.1	2.07833e+06	251875	172085	406976	85527	218531	156166	193850	303369	159000	136931	101846	119998	93774.2	142678	145099	39746.9	193500	269285	174802	305051	225747	152634	193621	56946.4	228763	377159	191060	148484	184344	80742.1	203963	216178	139199	174083	47654.8	123854	204076	258106
8.53_224.1414	Methyl jasmonate	C13 H20 O3	224.141	8.53	C11512	BGI403	HMDB0036583	11.2	NA	level3	FA Fatty acyls	FA02 Octadecanoids	FA0202 jasmonic acids	Fatty acyls[FA]	map00592 alpha-Linolenic acid metabolism; map01110 Biosynthesis of secondary metabolites	3.7789e+06	6.14544e+06	2.35288e+07	3.89504e+06	5.31091e+06	1.8305e+06	1.23697e+07	5.47884e+06	8.55957e+06	1.50806e+07	1.38795e+07	6.74007e+06	1.9935e+06	7.65155e+06	1.03756e+07	1.63594e+07	8.32552e+06	1.38903e+07	5.58421e+06	6.0796e+07	5.50269e+06	6.50237e+06	5.60399e+06	6.55261e+06	3.59566e+06	8.13714e+06	7.70383e+06	1.37323e+07	5.79253e+06	4.12831e+07	4.58633e+06	5.95933e+06	5.05006e+06	3.43408e+06	6.0786e+06	7.12831e+06	1.91778e+06	5.16406e+06	1.47745e+07	8.50105e+06	1.03822e+07	6.28033e+06	2.34009e+06	4.69069e+06	7.84961e+06	4.91294e+06	9.62334e+06	6.97384e+07	2.02774e+07	7.51729e+06	3.95171e+07	1.73735e+07	8.02818e+06	9.04409e+06	1.43252e+07	7.90361e+06	7.3154e+06	5.65306e+06	1.14109e+07	1.89589e+07	1.13996e+07	3.83354e+06	1.1496e+07	5.77133e+06	3.22371e+06	1.16257e+07	4.09117e+07	3.69926e+06	1.71516e+07	1.48062e+07	8.28554e+06	1.27255e+07	5.6376e+06	1.24511e+07	1.18664e+07	1.50367e+07	1.36012e+07	1.76627e+07	1.852e+07	9.24695e+06	4.43044e+06	4.2228e+06	6.10892e+06	1.50028e+08	5.53715e+06	4.66756e+06	3.50595e+06	8.61141e+06	1.25687e+07	1.01479e+07	8.48493e+06	1.65487e+07	9.27965e+06	5.55195e+07	4.92542e+06	8.97921e+06	1.15582e+07	7.79473e+06	6.74111e+06	4.64399e+06	1.32746e+08	2.88459e+06	8.25051e+06	4.4187e+06	8.25766e+06	4.00878e+06	1.31514e+07	3.67596e+06	6.32766e+06	1.24362e+07	1.28343e+07	2.23966e+07	5.80508e+06	3.46816e+07	9.65875e+06	1.01838e+07	3.884e+07	5.86566e+06	1.77281e+06	4.85404e+06	4.66081e+06	5.24049e+06	5.98092e+06	6.09511e+06	1.48961e+07	3.1233e+06	1.61502e+07	3.15066e+06	2.54339e+07	5.90743e+06	4.01973e+06	1.30572e+07
8.531_355.3449	Arachidoyl ethanolamide	C22 H45 N O2	355.345	8.531	NA	S3015157	NA	NA	NA	level4	NA	NA	NA	NA	NA	121354	176630	290022	153481	133983	159088	205699	144318	67058.8	73167.5	162814	107528	110681	458649	96857.6	138201	136792	308495	173435	790867	129981	111240	113483	137605	123448	141182	144814	643893	172432	137875	129618	139626	131478	242313	126078	116296	87897.9	95249.8	149835	149560	115137	85698.3	331739	134219	168582	301691	153464	124878	150218	122139	116224	180003	79982.7	77836	146455	165085	136449	140547	98282.1	92981.6	184713	89677.1	139480	163504	199162	145808	81954.5	85273.7	123862	187804	174783	168877	130278	198639	142336	180530	242595	91844.2	180338	142465	126959	125641	277533	86276.5	90976.9	162528	128145	167423	238718	91941	144061	181048	142779	205320	127177	125863	139033	449754	124398	84095.1	122798	112843	83038	81441.8	111495	71679.8	142361	186038	98200	142774	122241	106162	168426	90079.4	227092	92920.6	123783	99361.8	72106.8	171884	167729	218057	127154	200275	205167	120727	66173.2	162156	157749	191223	136016	115263
8.531_380.2229	NA	C18 H36 O6 S	380.223	8.531	NA	NA	NA	NA	NA	level5	NA	NA	NA	NA	NA	12801.3	14773	32140.7	9956.97	7611.1	106130	303187	55899.5	192210	51681.1	18852.4	156440	9641.36	10513.3	33703.3	43966	30818.5	44083.4	33839.9	18770.3	41280.4	20761.2	80148.3	19128.9	9088.5	14086.7	10380	8653.86	31971.6	68969.4	1.57558e+06	50465.3	12557.4	18249.4	11983	112036	17840	127831	31790.4	8996.46	8035.67	10747.7	390624	511016	7540.98	10154.5	83749.4	7642.08	50866.7	24806.7	36953.5	38950	19134.5	9759.52	12981.2	15603.8	339314	93582.8	18174.8	21236.2	85111.8	97635.6	16780.7	24973	7852.42	17446.4	35680.7	9840.41	12804.8	328735	14479.2	16409.5	62414.3	17650.9	60692.2	384696	1.48551e+06	14323	2.91973e+06	9693.16	18237.2	17954	12531.3	22311.1	47482	130367	673036	243441	51927.3	28099.8	102917	3.23542e+06	17978.4	127290	28720.6	21967	15142.5	20285.9	9261.98	10810.4	7477.52	9809.23	24157.2	7298.68	8193.11	9732.67	10217.6	14730	16566.2	17764	11878.1	21067.8	23903	12149.8	13894.4	6419.16	12167.2	15014.6	16431.4	13527.3	7426.96	9757.22	10716.7	8948.85	288727	17981.5	8762.83	17396.3	9934.82	11324.6	70129.3	9907.78
8.532_595.2557	NA	NA	595.256	8.532	NA	NA	NA	NA	NA	level5	NA	NA	NA	NA	NA	80539.3	60430	666046	75076.1	59941.5	249934	580482	68838.8	68391.3	64494.1	58985.1	379661	68710.1	79281.6	67129.9	54237.7	67176.5	173568	61614.1	268268	69149	66321.7	74195.2	80177	65923.6	68677.9	57540.9	74951.2	71102.1	55316.2	182039	94531.7	68721.7	100463	75025.4	78112.3	65496.6	74943.6	58897.8	87272.8	64022.4	70981.3	249501	60421	74344.8	69320.8	189678	72982	75430.2	78145.2	142033	58569.5	64400.9	70270.1	67742.2	62121.3	56341.4	83503.1	65525	107973	64984.3	767653	67516.6	64052.7	65223	66295.9	72722.5	75182.2	58830.1	141134	56949.3	58833.5	61220.7	52186.4	95346.5	102702	1.28485e+06	69641.1	183319	68263.6	79474.7	485650	75207	82495.5	62681.9	1.35832e+06	281141	1.15241e+06	87769.2	64819.3	60010.4	729524	58765.7	71240	69019.7	84401.2	71360.3	94383.6	58851.4	58742.4	72401.6	69818.2	70486.9	71985.3	60361.5	75272.4	76576.7	92933.4	67937.4	63591.7	65153.7	81150.2	75195.5	70994.6	72750.2	72950.6	66624.5	64648.2	77132	92730.1	63707.8	78281.8	75488.7	63196.5	1.85469e+06	64961.4	79433.3	65244	63288.7	90034.1	65539.6	65927.3
8.533_345.3242	NA	C20 H43 N O3	345.324	8.533	NA	NA	NA	NA	NA	level5	NA	NA	NA	NA	NA	10182.7	6473.44	7861.74	7979.57	8815.03	5046.75	16027.9	12329.9	9352.34	9045.8	6251.23	8262.17	6003.69	7870.6	11181.3	5604.17	7479.17	7829.53	37242.9	471054	7723.87	10970.2	24170.5	20789.3	7006.18	13666	6961.43	14816.5	10260.4	15049.5	5944.29	6472.7	7040.63	21137.3	7568.61	7849.38	7664.56	7418.82	7600.38	8791.77	6499.41	9595.31	61995	6020.95	14070.1	9670.67	12828.2	32539.4	198857	8085.66	8743.81	6157.56	7960.21	10439.8	6815.41	6894.01	41571.4	7789.96	6844.69	14563.3	6472.11	27354.8	6735.57	6397.75	11491.8	9387.81	7359.28	14478.3	10317.2	6440.24	10059.8	6733.37	420586	11047.9	9397.76	8829.74	7320.14	38678.4	10886.3	15727	8906.34	6785.94	15581	15897.1	6318.86	17022.1	6388.22	11307.6	28499.6	15027.8	9225.01	6440.3	10717.9	21836.8	6597.23	7342.51	7602.92	14539.5	6752.74	10223.5	24040.2	10397.4	7152.19	7113	7660.18	18058.1	358970	16671.3	9949.15	20307	12610.3	8250.7	9446.89	8664.97	21411.4	7215.2	7237.67	7443.62	8763.82	8453.72	7596.24	7854.07	7508.46	6432.26	6986.47	6482.56	8019.24	16448.7	7000.96	16899.9	7468.62	6743.35
8.536_481.3408	NA	C22 H52 N5 P S2	481.341	8.536	NA	NA	NA	NA	NA	level5	NA	NA	NA	NA	NA	60630.3	45755.7	4.03898e+06	57832.5	50864.7	301579	2.54292e+06	49443.9	277753	47655.7	52259.5	1.37073e+06	92769.7	54031.4	53314.4	45591.7	61061.3	610154	47717.2	89383.5	169825	46843.9	123274	57816.9	52951.1	60713.4	47438.6	55768.5	68819	40994.9	778525	171577	50679.4	73079.2	138836	59867.3	53213.8	51292.3	44413.3	61312.7	47332.2	52123.2	586092	96411.6	60996.6	51753.5	134223	49997.8	63971.2	59033.1	87192.6	48131	45729.4	49146.9	47388.7	55937.8	47163.4	61156.6	48732.9	41818.5	231834	594986	45873.1	43638.5	58536	55665.4	51833	42281.9	57849.1	123794	188511	98961.7	66589.8	41375	1.57403e+06	46315.4	816197	56038.7	234758	47353.8	73636.7	212997	42708.9	58905.9	44135.5	187533	127403	36246.3	888396	47722.5	43380.8	406923	53551.9	180050	58224.3	65878.5	52011.7	66163.7	64210.6	47871.5	58970	60630.9	50651.5	49399.6	42937.2	53428.5	58855.9	68810	50338.6	49055.6	51229.9	58656.4	58415.4	48773.4	55313.1	55382.9	55639.2	67292	60204.5	69405.3	48760	54876.8	51302.4	45819.2	1.03599e+06	44160.6	56192.6	55232.9	64755.7	66171	63801	48434.4
8.539_541.9468	NA	C9 H21 O16 P3 S2	541.947	8.539	NA	NA	NA	NA	NA	level5	NA	NA	NA	NA	NA	2681.8	2826.59	5039.91	2671.5	3542.58	8855.69	2964	1982.8	3448.72	2135.74	2502.1	2189.33	2124.06	2804.01	1749.68	3116.28	2232.45	1744.49	2509.04	1994.01	1895.08	2655.72	1938.59	7304.15	1940.6	1740.23	2050.39	33946.4	2278.19	2471.86	2455.27	2418.79	3276.19	1843.92	3349.56	3409.71	2625.52	3129.89	1899.4	3018.25	2962.98	2099.02	2077.54	1768	1798.26	2562.72	2996.11	2068.97	1949.94	3029.35	3020.3	2464.04	2202.95	2713.11	2756.09	7258.19	2204.44	1786.06	3134.45	3840.36	4383.91	4698.44	1931.45	2022.63	3571.64	1935.65	5528.55	3067.7	2147.62	5182.96	3316.54	2398.75	1918.99	1988.63	1782.84	3132.81	2866.15	3585.65	5506.97	2176.27	2039.91	12968.3	3058.15	2377.44	3059.27	2068.46	1821.93	1973.87	2982.49	3475	2586.38	6200.74	2250.15	3636.42	2050.02	2128.11	1989.82	2882.38	2108.43	2580.8	2020.71	1801.26	3922.05	3206.35	2001.26	2124.86	1895.94	1904.23	3410.35	1876.78	3817.38	4156.58	2499.28	2155.14	3412.77	3127.98	1920.09	2271.51	2133.86	1851.15	2403.57	2289.79	2305.85	3723.11	10070.7	1918.84	3682.74	1856.01	1825.03	1739.84	1964.87	3870.26
8.54_525.2583	NA	C26 H39 N O10	525.258	8.54	NA	NA	NA	NA	NA	level5	NA	NA	NA	NA	NA	27850.9	20348.9	65871.6	990014	22209.4	17975.7	373129	21020.7	21864.9	20480.4	21385.2	24314.1	20661.5	24653	21665.3	17963	22180.6	2.90417e+06	20048.1	19344.3	22847.8	20337.1	22624.7	24568.6	21540.3	22628.9	24990.7	25404.4	26499.5	18747.4	18702.5	20298.8	22194.9	30592.1	23973.1	24855.3	24272.9	23239.2	638036	347963	20392.2	24025.5	21464.5	1.35373e+06	24342.8	23684.1	17993.5	23061.3	22714	25338.5	19906.7	20022.5	21503.4	21608.2	21586.3	21943.6	18296.1	25392	26744.6	18763.5	20320.4	19315.2	21200.8	20169.3	23039.3	23577.2	23302.2	152691	19533.5	17567.8	17585.5	19763.2	19125.2	326224	832198	22095.8	675133	24392.1	31097.6	21776.3	26277.9	20559	18108.2	25226.2	20015	61535.3	19232.3	388537	28578.4	21280	20001.9	198323	659240	1.27208e+06	22621.1	25362.2	24004.3	30095.7	21478.4	20983.2	28259.1	298133	22633.2	22290.7	19764.6	42718.5	23075.3	28207.5	2.07463e+06	22657.4	35853.3	70741.5	316616	1.11767e+06	170354	25042.6	22053.7	216443	27706.9	28079.9	22344.5	25154.7	23539.3	48868.8	21303.8	21305.4	25399.3	23217.7	23932.7	27358.9	21746.1	21272.7
8.541_382.2871	Quingestrone	C26 H38 O2	382.287	8.541	NA	S8105534	NA	NA	NA	level4	NA	NA	NA	NA	NA	208281	53527.8	81764	190023	209584	35255.5	38326.5	47262.7	215489	204844	359710	35926.3	109170	362028	38957.6	60110	74654.7	50126.8	62869.9	45491.4	32123.3	49722.1	101459	60471.2	29006.5	111589	35482.9	757463	238662	49912.3	27670.1	138897	38273.3	59504.3	482570	260558	61686.4	42261.4	60718.4	436728	46841.7	33594.5	75214.2	75365.2	32575.3	51642.9	43821.1	198083	468099	202948	34887.6	27565.5	139613	832594	59657.2	128632	42406.5	121542	41684.8	436993	304132	49338.9	41311.8	29804.8	180317	209901	39074	93948.4	556387	23028.4	116425	30338.1	49551.2	30657.2	53985.6	27856.9	29795.4	42646	35272.9	91014.4	283837	31663.5	70379	59979.9	211182	98629.8	176401	25781.1	125250	158431	180503	29689	245905	41854.3	78256.4	169730	506011	64991.7	74002.3	47026.5	48028.1	74211.5	223585	37828.8	609332	37619.5	893480	277065	82120.4	147176	760391	67643.3	490672	51736.2	189511	378585	109839	45547.6	262374	382371	121217	66970.3	125763	30140.3	30069.7	90905.9	91758.8	52851	32689.9	97786.8	51297.2	30160.4
8.541_462.2256	Hydrocortisone succinate	C25 H34 O8	462.226	8.541	C12888	S15760	NA	NA	NA	level4	ST Sterol Lipids	ST02 Steroids	ST0203 C21 steroids (gluco/mineralocorticoids, progestogens) and derivatives	Sterol lipids[ST]	NULL	22097.4	16856.1	15534.2	711849	17116.2	14730.7	359263	17677.3	17937.1	17167.3	16216.8	18064.1	17792.1	20159.2	18436.6	13798.9	16532.4	2.07312e+06	15284.9	16532.6	17011.3	16992.2	19067.2	20549.9	16316.8	16921.2	46890.2	20795.9	16637.8	16049.6	15080.6	16509.5	17123.4	25837.4	18796.7	19614.7	19134.5	19085.1	689495	251821	15648.1	19144.6	18148	1.1621e+06	18380.1	19325.2	14953.3	18396.1	19517.4	19422.8	33187.1	15232.5	18005.4	17976.5	16998.3	16373.4	15369.5	21491.8	42282	14632.9	16473.7	15047	17076.7	16176	17358.5	19848.5	18192.1	171737	14434.4	14059.3	14535.7	14667.2	16362.9	375902	859535	46982.9	447759	18778.1	26090.8	17692.1	19544.1	15981.4	13835.7	21168.2	15710.1	55154	14427.9	381933	21765.1	17608.4	16198	251369	790239	1.17768e+06	19458.5	21863.5	19169	23673.6	15854.5	17475.4	20092.6	381635	17612.7	18345.6	16040.3	48107.2	19806.5	23952.2	2.29497e+06	18289.3	26283.7	66703	330150	1.3137e+06	229583	20588.3	16633.8	226393	22030.5	23921	18267.2	19915.2	19165.6	118165	16382.9	17142.5	19893.5	17455.2	17876.8	23181.6	16086.7	16429.7
8.541_530.2137	Gomisin d	C28 H34 O10	530.214	8.541	C17816	S4476547	NA	NA	NA	level4	NA	NA	NA	NA	NULL	33092.4	41764.8	34377.6	756848	26496.2	31221.4	408584	53226.5	38613.3	49807.6	29307.5	39482.3	61300.9	41432.7	61224.4	21900.4	35386.3	2.1158e+06	26055.6	55972.1	36679.2	47352.5	58721.9	58058.6	29844.5	35342.5	59661.2	43401.1	38048.5	23635	25868.6	31514.6	26311.4	81223.6	27390.8	28800.4	28026.8	41732	421964	238847	25063.5	29398.6	57593.4	1.11081e+06	34853.1	38539.6	38771	28464.4	67009	31407.3	34973.8	26568.3	51558.3	47305.7	24849.1	34776.5	45727.2	68816.3	45699.7	21450.9	30157	22113.5	28938	26204.7	33701.6	60456.6	26613.4	160059	32492.9	22326.8	34919.7	32261.9	55595.6	254255	997165	24889.3	166310	29298.8	56303.6	33296.8	42434.7	23638.4	23071.7	62204.4	22895.7	102562	29277.6	236514	37526.1	42962.2	29254.8	172612	501671	1.21822e+06	66931.7	75440.3	29902.3	34556	35881.8	46665.1	33550.5	268992	25961.5	41395.1	29769.8	29381.9	67857.8	78518.2	1.24322e+06	31766.7	26447.9	30087.8	195589	792789	155973	45731	31918.5	194865	33373.5	79886.5	35895	29544.7	37115	81611.5	25775.2	28707.7	28998.6	34668.8	37661.6	74851.4	36013.4	25070.5
8.544_200.1204	2-isobutoxynaphthalene	C14 H16 O	200.12	8.544	NA	S15722	HMDB0035076	NA	NA	level4	Benzenoids	Naphthalenes	null	Benzene and derivatives	NA	153365	70810.9	70460.5	78276.7	74725.3	171718	61317	73031.2	83660.1	71235.7	80106.6	81346.1	70039.7	85230.3	74653.7	120783	101931	75092.6	64340.9	66325.1	76069.8	89311	78524.7	85499.9	69597.9	306298	73980.4	87905.4	107841	223463	63475.3	111533	70887.5	106049	77422	80998.9	78969.5	80593	83388.9	90183.1	65188	97626.3	74357.6	162420	162353	93439.6	62643.2	76642.5	77271.3	81036.2	58346.9	64384.2	550468	75231.3	70116.6	112885	63592.7	87898.7	75026.1	60250.3	69566.9	76656.3	71814	67756.8	75006	81873.7	74900	73091.3	66207.4	112404	96978	94091.5	65479.9	54878.5	107708	190844	144119	77911.3	69227.6	74768.9	95168.6	65846.4	130985	87713.3	78238.9	69795.4	63068	56145.8	91803.6	74032.5	68368.8	84518.9	71337	62508.6	76820.7	85815	79948	97606.7	73573.5	73055.9	76759.9	75482.4	72545.9	137274	67765.4	80963.9	78633.6	97395.1	72955.9	77043.2	72084.2	83515.2	87994.5	74343.5	86513.8	86901.1	74837.1	94448.2	91501.1	96647.7	77241.9	82416.3	2.30778e+06	65044.9	114589	72023.6	84625.1	170141	121915	94632.4	73509	67949.4
8.545_454.1972	Obacunone	C26 H30 O7	454.197	8.545	C08775	S106368	HMDB0035858	NA	NA	level4	Terpenoids	Triterpenoids (C30)	Limonoids	Terpenoids	NULL	81591.5	67685.7	64884.1	76508.8	75882.3	58793.9	66004.2	68675.4	71172.5	68051.4	68341.3	74818.9	73485.5	81937.6	78146.8	58784.7	68500.3	73868.6	62889.5	71637.9	70380.1	68811.3	73726.7	82699.8	69095.4	70769	77416.3	83665.6	75335.8	60184.2	69679.2	72722.3	76868.4	100221	77495.4	74260.9	73273.3	75428.8	70875.1	87398.9	65872.4	72380.1	71325	71691.2	78463.6	80761.2	60789	70397.7	82228.1	80936	56078	63174.3	1.68114e+06	73261.4	65939.5	68010.3	60043.6	85397.2	72479.8	65002.1	75970.3	246316	77816.5	68035.9	74091.8	76831	79751.5	61909.5	62155.4	56630.2	57839.2	60941.6	70781.2	54184.8	107810	62072.3	70382.3	82148.4	71460.5	79280.6	80841.3	73149	56809.7	83271.1	63741	75336.9	61012.3	55206.4	89860.5	70377	75439.1	72853.1	70208.4	117227	81190.8	89373	74435	93142	69291.2	71301.7	76328.6	72544.5	79968	72300	73006.8	72206.5	84184.1	99023.6	76573.8	85329.7	79882.5	93278.8	78463.8	66957.7	80926.8	81190.6	71037.6	73075.1	81906.6	102401	77640.1	73747.7	7.00213e+06	72847.4	70708.7	76787.5	83344.1	74246.4	74493.5	93275.9	68400.8	74570.2
8.546_556.3432	NA	NA	556.343	8.546	NA	NA	NA	NA	NA	level5	NA	NA	NA	NA	NA	11941.1	7343.45	814457	39948.4	70566.7	185121	851594	8842.54	38610.4	23485.5	136350	270158	139497	69455.8	39206.3	61561.5	12827.1	154957	59540	256218	48561.4	10695.7	102389	120699	157587	195183	87153.8	24959.4	370115	128738	79217.2	68558.7	17778.7	26794	153543	16249.5	52731.2	17244	59036.1	55694.2	107576	29470	815450	18291.2	11087.7	13527.5	246551	108177	20501.3	81163	105920	58089.2	52234	63302	8292.72	130849	16695.3	25290.1	84672.8	55309.3	56089.8	91403.3	20161.7	6362.64	26177.4	43505.3	50426.5	87932.9	279093	68663.4	147851	220809	130960	260394	283417	229939	833563	22485.2	947872	12589.6	56048.9	220219	34253.2	20054.1	45019	689692	377219	204613	365159	48767.9	37206.5	1.67125e+06	77109.7	78421.6	56941.4	40774.2	5720.52	51917.2	85065.9	27104.4	14912.2	29266	13024.8	16237.1	50951.2	31198.4	23964.6	137104	40805.8	11055.4	10532.5	26025.9	11052	38845.7	35581.8	31805.7	13317.2	13545.1	22136.7	72552.6	32218.8	21360.4	35174.8	55191.8	696549	42049.4	4733.7	35386	154679	20059.7	47289.6	76254.9
8.547_347.9273	3-chloro-6-[2,2-dichloro-1-(4-chlorophenyl)vinyl]-1,2-benzenediol	C14 H8 Cl4 O2	347.927	8.547	C06644	S389912	NA	NA	NA	level4	NA	NA	NA	NA	map00621 Dioxin degradation; map01120 Microbial metabolism in diverse environments; map01220 Degradation of aromatic compounds	1818.18	9101.54	25314.3	7762.1	3072.03	341849	129475	5029.74	1513.03	71100.6	2957.24	26548.3	1761.91	4906.44	23228.3	30320.7	8353.12	113239	1558.93	31199.1	1597.19	1480.62	1361.07	1407.76	6124.39	6771.05	5967.27	25489.4	86817.7	3199.87	4654.58	24425	10476	1273.26	339160	25070.9	3910.52	18296.8	40384.9	1909.44	2491.2	6734.06	189530	1330.79	6318.19	6944.21	8755.81	8494.6	1674.75	1581.05	13906.9	137192	1319.76	12949.9	10163.2	3393.05	1526.46	1283.18	2791.62	19660.9	41085.2	16275.7	6468.02	13391.6	41997.9	39410.9	1.09288e+06	14932	158335	23111.6	99309.1	145102	3798.43	33728.5	12448.9	108115	351685	1611.5	656794	1451.95	1709.53	17447.7	3740.31	1387.45	56915.7	1717.18	5822.99	231780	2459.16	4411.88	2419.32	144544	1507.64	173530	3144.61	7574.55	1546.02	5224.86	1592.85	1304.9	1870.38	2366.66	1633.85	1758.61	3953.51	2958.69	3329.7	3786.55	15937.6	4902.94	2108.38	5970.16	3669.62	8795.01	4417.12	1430.13	1518.49	3555.16	1497.5	1334.3	2957.84	1486.7	4336.29	18155	146349	1956.53	2586.49	8830.08	4943.1	1855.69	4617.97	63748.2
8.547_609.3507	NA	C36 H53 N O3 P2	609.351	8.547	NA	NA	NA	NA	NA	level5	NA	NA	NA	NA	NA	247692	289331	293441	224521	464996	255435	933434	166480	2.67022e+06	163486	481688	276235	154109	208167	166558	205557	1.28139e+06	213042	2.01371e+06	147090	210143	336394	264055	197142	198498	208381	627404	214032	1.34697e+06	181701	235498	470602	203013	537840	216282	472198	217665	194453	239688	250653	242279	827779	385714	163144	224388	332498	146608	203520	170354	232620	137271	184346	556898	183663	193820	455044	145285	635122	176046	170183	174525	185074	184212	176512	212374	186233	211136	157442	179143	154273	145064	3.79998e+06	1.25975e+06	156857	263450	181230	674711	819338	306254	186265	2.37776e+06	186997	912068	200842	180365	1.18805e+07	177213	185700	5.2046e+06	415118	172135	185585	204087	245706	169190	188650	211498	270559	196889	171564	294706	975546	300383	569799	169406	224641	173541	422944	205221	196130	206075	237548	427358	300768	206927	209057	240663	738064	742323	269936	216067	898337	208342	185281	329142	185461	419493	284053	220329	4.67937e+06	199526	973170
8.551_524.3836	NA	C28 H53 N4 O3 P	524.384	8.551	NA	NA	NA	NA	NA	level5	NA	NA	NA	NA	NA	90655.7	68067.5	511657	77534.6	70974.5	74909.2	277753	70989.5	72690.8	69023.4	67646.1	455094	70832.1	81792.8	73717.8	57287.2	69401.5	183037	74592.4	66000.2	71440.5	68400.4	76510.8	82688.6	68090.2	131023	81834.3	84343.1	89624.3	178655	63073.3	67117.2	70976.5	103131	77450.6	80629.5	78686.6	77312.4	67411.2	90091	64990	78417.4	451709	62344.8	76792	78471	214173	75321.6	77762.1	89001.2	55654.2	63464.9	72421.7	72477.1	69929.7	68706.7	61746.1	86103.7	72192.3	60413.6	67051.3	62147.7	69670.9	66100.7	72581	79677.4	88306.6	63362.6	120508	57496.4	108801	792044	65297.1	323552	197726	418864	2.2758e+06	77896.7	81021.9	71953.5	82109.7	81408.6	57554	85075.6	64707.1	205646	60423.1	54853.7	1.16349e+06	71133.5	65955.5	65258.4	70194.1	157643	77496.9	87006.3	78455.1	97429.8	66793.7	70428.9	70129.9	72124.7	72773.7	74258.1	65261.7	80019	78945.3	95847.1	73100.1	74559.2	72251	83785.6	87194.7	73272.9	83022.9	83369.1	69523.4	69293.4	90309.7	95609	74204.3	81767.7	77884.8	65250	1.12773e+06	69967	82002.4	73043.3	74985.8	92836.7	67718.2	68073.9
8.553_557.3386	2-{[(1beta,3alpha,5beta,7alpha,25r)-1,3,7-trihydroxy-26-oxocholestan-26-yl]amino}ethanesulfonic acid	C29 H51 N O7 S	557.339	8.553	NA	S113385591	NA	NA	NA	level4	NA	NA	NA	NA	NA	7912.43	160841	1.59255e+07	118745	552576	4.84784e+06	7.38365e+06	311349	395795	66590.8	464744	5.16312e+06	608114	780962	507222	1.3595e+06	15020.7	2.69246e+06	599267	4.61273e+06	461626	185298	353372	292021	449940	1.1036e+06	1.35982e+06	136247	5.19394e+06	3.74294e+06	1.08006e+06	1.24138e+06	5297.67	88747.3	3.89161e+06	249462	855705	264700	1.3974e+06	33178.6	331391	125326	7.73922e+06	76942.2	129565	274112	5.28119e+06	2.33406e+06	531399	1.56565e+06	2.14816e+06	1.09416e+06	569399	682128	35895.1	185072	352781	262470	1.44281e+06	204472	1.20219e+06	1.52321e+06	201100	378402	98906.6	279279	769683	1.66844e+06	4.60779e+06	1.51597e+06	3.41912e+06	5.46854e+06	1.43684e+06	5.22984e+06	4.28525e+06	4.59384e+06	1.34876e+07	382538	1.35285e+06	213991	303147	5.40714e+06	217440	80964.4	668769	4.49791e+06	3.78919e+06	2.97225e+06	6.1265e+06	597272	422214	2.86569e+06	1.42896e+06	1.64951e+06	250383	85844.9	111799	469410	862430	241755	100112	192621	252455	304264	26285.9	202075	32455.5	41156.5	226882	403719	65820.6	323662	154724	204371	992827	177587	74318.2	171103	601691	120503	66679.5	514933	134735	835907	8.63958e+06	233066	192740	222496	1.36978e+06	511059	977900	1.17468e+06
8.556_534.4041	NA	C25 H55 N6 O4 P	534.404	8.556	NA	NA	NA	NA	NA	level5	NA	NA	NA	NA	NA	99112.2	81792.8	78762.6	92888.2	2.45402e+06	73911.3	80056.7	83430.1	89092.4	82653.9	82930.1	78995.5	89160.5	103578	94802.5	71358.8	83137.5	89620.1	76348.4	86888.3	85422.3	83474.6	89550.4	100378	83838.7	85880	93501	105532	91444.6	73050.4	84260	90974.7	93268.5	226585	94041.4	103563	88921.8	93960.3	85651.8	106058	79969.9	87936.9	86595.9	87431.3	95193.5	102073	73442.7	169386	99751.8	98264.3	67172.6	76681.1	87343	88572.5	80018.5	82539.3	72944.5	103665	87532.9	78869.6	93557.4	82057.9	94001.8	82292.8	89889.3	93331.5	96771	75570.2	75455.1	68638.4	70122.4	73974.6	85849.6	65757.4	130835	75366	153209	99697.8	179616	98684.1	98123.2	88739.3	68974.9	101156	80845.6	91377.3	74029.9	66843.2	109083	85150.4	92427.6	88374	85211.2	73937.6	98501.1	108447	90364.7	113027	84117.1	86278.4	86842.7	88026.6	97016.8	89117.9	90391.9	87727.1	102118	120156	92919.4	103377	96908.4	3.62717e+06	95292.5	76380.8	99242.9	100609	86183.4	88707.2	99522.7	124215	97898.5	89545.2	104194	88367.4	85824.1	92724.8	101139	90080.9	90403.8	113213	83035.8	90471
8.557_312.2296	(+/-)9-hpode	C18 H32 O4	312.23	8.557	NA	MReference-9923	NA	NA	79	level2	NA	NA	NA	NA	NA	231765	597949	437026	308277	1.1938e+06	607015	1.49021e+06	512300	494372	277076	465489	249937	368911	426637	635104	154370	76623.4	826594	401796	343388	1.37979e+06	244297	4.04823e+06	357429	270160	217458	401012	225580	480008	608678	4.13168e+06	300924	337209	570962	401006	414297	2.59299e+06	2.57521e+06	541890	241538	428367	2.44008e+06	914685	234333	339923	484184	1.14003e+06	335893	785928	2.15592e+06	936460	576420	397227	644755	315021	2.82753e+06	396330	3.0603e+06	452207	288187	296234	523249	439390	432302	110197	351945	537367	364280	473785	6.16907e+06	516105	393500	267099	248554	896744	411769	883239	246997	88792.8	1.43708e+06	414822	286189	207468	310099	4.13018e+06	229311	408941	1.07947e+06	347541	315099	1.03349e+06	472035	149052	1.10586e+06	1.21328e+07	484281	1.93076e+06	2.72991e+06	531722	107083	1.78898e+06	5.04446e+06	366502	188269	236325	365190	245526	4.81082e+06	590684	257306	396596	3.60501e+06	213537	2.16477e+06	378136	2.66755e+06	347182	277593	617680	799616	197103	303952	489530	252318	364439	385436	356148	145432	200622	977431	480108	554996
8.559_502.3129	NA	C20 H47 N4 O8 P	502.313	8.559	NA	NA	NA	NA	NA	level5	NA	NA	NA	NA	NA	4044.99	26461	156731	25073.5	12188.6	167799	305753	8697.54	79276.6	6986.57	21132.6	57216.1	3532.43	29803.7	18052.2	20647.7	12027.2	133338	123302	19749	17058.1	9111.37	17780.3	17752.8	14833.2	9602.45	17894.6	24036	12232.4	13190	15952.1	63427.6	7789.29	9248.23	16358.7	33819	20369.1	9813.06	10069.1	49502.7	12209.9	10142.9	72700	18457.2	7893	14668.7	156848	31799.8	16344.2	19476.5	41879	89908.1	3305.55	55354.7	5724.03	50747.2	16036.3	10505.1	13815.7	70842.3	11922	27241.7	10039.8	30724.2	3395.77	7488.56	12753.9	15818.5	58932.7	11754.4	8920.58	21209.9	49988.1	30180.6	268700	35586.8	1.15834e+06	24823.5	15150.1	5143.77	116846	76036.2	10731.7	26737.6	19222.4	262648	26770.6	90668.1	176062	17731.7	118563	41564.4	53071	245934	133351	14133.6	10324.7	67618	9403.61	3164.83	8112.75	5454.43	26356.1	7542.87	28967.2	8719.34	23994.6	25131	26286.3	4638.67	5373.29	12839.8	8461.38	25992.5	4923.85	12927.7	28298.7	8682.36	34341.3	37108.2	21579.5	21143.5	55102.1	21069	151407	26857.5	14070.9	10849.9	12972.3	18955.6	22024.7	47096.6
8.561_310.1752	NA	C13 H22 N6 O3	310.175	8.561	NA	NA	NA	NA	NA	level5	NA	NA	NA	NA	NA	363469	611360	1.60644e+06	59363.1	485630	303673	330826	1.31593e+06	379432	865178	316845	351732	887366	317218	640436	456537	990496	2.23621e+06	292635	1.76061e+06	325789	643758	268122	600115	153712	499034	728908	269016	780777	1.44316e+06	424815	1.04006e+06	197695	656231	1.13498e+06	543046	297870	2.16085e+06	1.86245e+06	388664	524006	432591	365001	1.09914e+06	649144	246089	1.8174e+06	755563	559952	249468	1.76978e+06	1.22101e+06	455893	509165	605838	437192	784767	266192	728703	1.60216e+06	1.25691e+06	752980	496740	1.47658e+06	815197	573640	1.46525e+06	576098	1.55558e+06	1.5998e+06	1.92132e+06	743322	460716	1.62034e+06	1.31112e+06	955146	376069	526630	548817	577696	288032	378402	520396	574461	1.14894e+06	371009	849086	1.70085e+06	536729	738298	247363	776767	359297	643370	423154	545442	795423	597444	759237	673374	823554	286490	380997	282470	796054	306736	1.15908e+06	623896	421360	588092	263944	1.18867e+06	841069	1.00359e+06	808680	891400	679975	146000	193498	416681	622665	221572	448121	934724	233329	531553	347358	950778	545184	146428	303758	308886
8.562_553.3437	NA	C30 H53 N O4 P2	553.344	8.562	NA	NA	NA	NA	NA	level5	NA	NA	NA	NA	NA	35555.4	28579.3	538488	33423.6	26584.9	386533	2.08269e+06	63078.9	50999.9	29528.7	24698.8	487310	82795.7	53450.9	92970	31005	202358	531044	89928.9	170564	25339.7	29113.1	60509.4	35254.5	24818.7	170006	28808.7	34755.4	77061.7	196898	799084	376441	26630.9	44649.3	179273	31354.8	30547.2	44719.7	26906.3	34796.2	22517	30965.9	257987	24418.3	27847.8	32170.8	53544.7	29794.1	55803.8	29970.9	52060.5	228045	34722.6	30638.8	27101.4	24453.2	70131.7	36560	73592.8	53657.5	91114	310859	35051.7	26211.4	77855.6	241412	36395.9	67935.2	91485.6	1.35674e+06	125220	63782.7	29536.6	597941	612456	618186	643553	37741.1	1.44224e+06	29298.4	100833	304318	21266.1	40536.3	204342	325126	451988	471425	700157	29815.8	101846	834920	25716.6	219871	97503.9	36857.3	31086.5	31099	23370.8	29823.7	25475.2	25845.2	27680	30861.5	26528.4	31437.2	35062.5	41850.6	27994.2	50145.1	27201.6	28291.3	34139.8	27117.7	34562.9	34589	25169	24204.2	35540.7	41960.4	30369.8	31960.4	31821.8	38630	2.88023e+06	28056	28667.5	26308.5	26733.5	39071.1	22991.1	25585.4
8.565_464.3131	Ecdysone	C27 H44 O6	464.313	8.565	C00477	S18130	NA	NA	NA	level4	Steroids	27-Carbon atoms	Cholestane derivatives [Fig]	Sterol lipids[ST]	map00981 Insect hormone biosynthesis; map04214 Apoptosis - fly	879135	4.2185e+06	2.5549e+07	769227	3.82155e+06	1.15126e+08	1.02898e+08	6.72489e+06	4.19734e+06	3.32111e+06	3.90359e+06	3.39553e+07	1.19382e+07	7.71522e+06	8.58668e+06	6.59545e+06	6.75858e+06	2.55434e+07	3.5381e+06	1.3479e+07	2.2425e+06	1.56325e+06	8.58341e+06	1.51288e+06	2.69865e+06	7.02459e+06	2.26715e+06	5.79432e+06	1.47459e+07	2.08518e+07	2.52137e+07	1.99946e+07	1.24883e+06	1.24746e+06	7.18026e+06	2.0639e+06	6.32796e+06	4.07196e+06	1.08494e+07	3.11776e+06	5.24768e+06	1.15992e+06	1.22175e+07	2.37323e+06	702784	4.29995e+06	6.22701e+06	4.70042e+06	1.7447e+06	3.43824e+06	1.59495e+07	1.82679e+07	2.38945e+06	4.90953e+06	2.59909e+06	5.08329e+06	7.80912e+06	3.59974e+06	1.76757e+07	6.18791e+06	6.48805e+06	1.83388e+07	3.37737e+06	5.07754e+06	5.53141e+06	6.66482e+06	9.11008e+06	5.49162e+06	7.62293e+06	8.68186e+07	8.0266e+06	4.7064e+07	3.69923e+06	1.09701e+07	1.95788e+07	2.22308e+07	3.45377e+07	2.06177e+06	1.48058e+08	1.16337e+06	1.11221e+07	1.16871e+08	5.22289e+06	3.06574e+06	1.02881e+07	1.98631e+07	1.58607e+07	2.1488e+07	2.75943e+07	2.47351e+06	3.09869e+06	8.69152e+07	2.39063e+06	7.46649e+07	1.16814e+07	3.83696e+06	8.94211e+06	1.92381e+06	2.50875e+06	2.06276e+06	1.19282e+06	2.63754e+06	3.10377e+06	908339	1.88716e+06	1.1937e+06	3.07043e+06	3.30025e+06	2.02867e+06	1.6449e+06	827056	1.2422e+06	1.60231e+06	1.69423e+06	1.27435e+06	2.23056e+06	893762	1.8503e+06	1.7816e+06	1.24023e+06	951390	1.10754e+06	1.15449e+06	1.99798e+06	1.21193e+08	1.39677e+06	2.07898e+06	4.55565e+06	644389	1.16705e+06	4.70581e+06	2.37071e+06
8.565_950.614	NA	C57 H82 N4 O8	950.614	8.565	NA	NA	NA	NA	NA	level5	NA	NA	NA	NA	NA	471.563	423.664	22648.4	384.984	390.812	459081	405912	1025.56	446.125	406.79	502.268	44748.7	3787.98	2812.04	2122.9	940.09	954.147	29849.1	401.351	6587.51	397.947	426.517	1665.19	433.494	368.109	1664.63	399.657	441.573	7191.9	16289.8	26134	14332.3	349.075	414.442	1235.73	392.199	1102.97	438.426	3384.39	381.262	375.118	408.893	3307.25	369.934	365.303	438.589	451.147	428.093	424.795	396.378	9948.79	12828.9	413.792	413.536	409.615	396.873	1746.75	412.191	11961.5	938.411	1837.87	11352.7	419.682	411.841	437.578	1275.25	2174.28	509.174	728.736	323932	779.62	91516.9	445.945	3663.28	16444.5	25151.6	43428.9	387.721	718498	407.678	3202.02	527127	381.226	433.42	2368.74	13859.6	8307.3	18374.8	30042.7	430.271	431.686	299199	389.318	245144	2770.69	411.254	1154.57	396.87	373.347	393.816	406.775	384.088	385.686	413.245	392.125	379.675	424.26	431.293	385.446	392.317	393.97	413.429	433.823	407.413	437.084	420.139	395.091	392.555	391.427	421.243	409.089	381.166	410.128	339.504	480828	389.725	389.505	395.001	393.526	401.055	390.211	409.507
8.566_508.3197	NA	C26 H45 N4 O4 P	508.32	8.566	NA	NA	NA	NA	NA	level5	NA	NA	NA	NA	NA	19231.7	103392	369018	16756.4	100076	1.38148e+06	1.23465e+06	160305	105188	86163.3	94401.9	749925	306220	203081	235770	141883	167724	511678	97150.6	311949	52576.5	30467.7	226055	31619.2	72489.3	168810	51634.2	143502	379920	449137	506558	437468	22288.9	32578.4	174752	44320.2	167512	100587	232011	72167.7	121998	25112.3	244123	53885.4	15144.1	114259	131276	101119	28350	75221.8	354051	377263	59556.3	117227	57884.7	132992	174102	98324	445257	140331	143812	382477	84378.3	121452	134527	166941	220456	127712	173673	1.18707e+06	176951	882466	81012.1	267842	427627	550282	510025	46561.3	1.4136e+06	25976.7	285550	1.51733e+06	133855	72536.5	252094	441011	385262	458783	691423	58323	67370.2	1.16033e+06	59258.8	1.17425e+06	243005	89798.7	213124	42835.3	67277.2	52515.9	23269.7	67778.5	79620.6	17773.9	46056.3	23182.9	67761.7	76337.9	46661.1	30533.2	18068.1	30525.1	36998.9	31646	28594.8	54045	22294.3	49548	43167.5	22111.1	15660.3	28337.5	24577.6	44911.7	1.25394e+06	26467.5	46052	109991	12206.9	20945.1	116278	63527.9
8.566_522.271	NA	C26 H48 Cl O4 P S	522.271	8.566	NA	NA	NA	NA	NA	level5	NA	NA	NA	NA	NA	11664.1	60868.6	272523	5084.93	58130.4	1.15482e+06	1.08243e+06	106389	63399.1	34347.3	67418.1	528336	189505	114392	155346	132346	107966	421525	60348.7	171711	23008.5	16595.4	142084	15877.4	45402.1	120660	33247	89828.8	247454	342172	400628	294022	9857.71	14915.5	115046	16268.8	102421	47220.1	170245	36077	115458	10457.8	127926	37231.5	5780.04	58518.8	85329.4	55768.3	27152.8	45126.3	251426	317029	29095.4	73420.2	38583	87015.4	119931	43029.5	286890	99086.3	110065	304077	45236.6	73063.8	83444.8	112417	154098	75160.5	115214	1.11415e+06	141076	766694	53990.2	181703	260600	404547	413435	26981.5	1.31585e+06	15707.7	182924	1.42184e+06	89234.3	44198	163566	300745	267190	312563	445640	35645	37528.2	994269	34933.8	1.0379e+06	153432	50674.7	139975	13094.1	34021.5	27203.3	10104	26845.1	39579.7	6316.41	21887.8	10326.5	30062.9	49905.7	21206.7	17317.1	3095.96	8720.32	16421.5	21415.2	23869.6	24988.4	8466.08	28571.5	12605.3	10862.4	2886.47	11783	12033	20116	1.00356e+06	8947.23	29848.5	77013.4	4561.58	4384.94	63838.4	29135.5
8.567_469.9767	NA	C7 H17 N6 O8 P3 S2	469.977	8.567	NA	NA	NA	NA	NA	level5	NA	NA	NA	NA	NA	196690	352735	445351	676735	1.43684e+06	15846.5	648129	1.15006e+06	1.72589e+06	520342	1.02181e+06	1.12074e+06	36624.9	856894	557752	640652	250757	71033.1	555106	1.30911e+06	391852	1.09822e+06	55518.3	1.50075e+06	101985	2.6254e+06	812115	795216	240602	587777	997896	404415	1.70218e+06	921762	322788	234344	74099.1	97435.5	314120	269792	2.82542e+06	420714	133080	167274	220221	219125	132830	2.46178e+06	126384	2.22227e+06	160002	555068	633035	644514	1.70819e+06	566228	443257	319841	204961	301264	263606	442471	1.62155e+06	503500	787265	456383	1.11458e+06	323929	705387	242976	120617	1.00114e+06	276782	942008	219339	476055	1.07785e+06	1.07103e+06	235221	333865	644517	333592	351836	966563	75965.7	607466	226450	130719	152790	312289	1.97481e+06	528722	492367	956466	87210.5	463389	99947.1	256882	448077	178328	296801	105939	469539	1.01765e+06	369408	373465	666592	89949.3	127857	973607	679739	526954	412603	549856	531142	637149	220854	220161	476477	207846	483577	234454	574424	197553	181540	237722	448556	549400	194572	170946	273934	792810
8.567_513.9662	Perfluorocapric acid	C10 H F19 O2	513.966	8.567	NA	S9181	HMDB0061738	NA	NA	level4	Organohalogen compounds	Alkyl halides	Alkyl fluorides	Alkyl fluorides	NA	410957	697304	854096	1.31842e+06	2.85196e+06	49037.3	1.30742e+06	2.38475e+06	3.2372e+06	1.02047e+06	2.00793e+06	2.28545e+06	69673.8	1.7205e+06	1.11288e+06	1.25976e+06	499377	155063	1.05301e+06	2.48215e+06	788700	2.21862e+06	113401	2.90628e+06	210276	5.23062e+06	1.66097e+06	1.54476e+06	509107	1.22639e+06	1.91055e+06	814150	3.25022e+06	1.81953e+06	609563	447948	159064	219366	613303	496466	5.32544e+06	799553	260290	351646	424870	409931	295194	4.68807e+06	231059	4.1035e+06	303313	1.08226e+06	1.32806e+06	1.3375e+06	3.20639e+06	1.11016e+06	838239	612042	396348	549250	496299	828173	3.1751e+06	966364	1.57379e+06	886585	2.16534e+06	643408	1.37449e+06	497269	237922	2.15514e+06	560910	1.82273e+06	448573	965879	2.12184e+06	2.05306e+06	570281	636985	1.27053e+06	685921	672936	1.91354e+06	138224	1.26674e+06	464260	260457	276510	599782	3.85349e+06	1.10061e+06	952418	2.07607e+06	188135	891729	182506	513312	873205	352090	611293	219992	893479	2.23728e+06	741937	706826	1.19995e+06	196564	252332	1.8626e+06	1.35536e+06	1.00454e+06	820192	1.03677e+06	1.16632e+06	1.23767e+06	444307	471961	898050	403290	949981	466749	1.12968e+06	361638	406646	444297	840221	1.07352e+06	361375	329259	537764	1.53926e+06
8.567_532.2999	NA	C26 H40 N6 O6	532.3	8.567	NA	NA	NA	NA	NA	level5	NA	NA	NA	NA	NA	114967	510099	2.04373e+06	93661.4	431824	7.78613e+06	6.68634e+06	718609	559480	310412	522975	3.29173e+06	1.2061e+06	833839	958849	968807	902085	2.23409e+06	512230	1.35716e+06	232289	190565	1.17449e+06	258000	368187	940014	218816	636033	1.5203e+06	1.97271e+06	2.48841e+06	2.27635e+06	106307	139681	839733	279889	657538	392323	970116	310467	517195	130673	865119	315221	80326	436753	682738	492719	399314	346445	1.59563e+06	1.77609e+06	340777	537103	244499	700950	862785	424358	2.28448e+06	748206	759037	1.59121e+06	359298	546745	572703	929350	883991	596006	785962	6.83096e+06	828010	4.24162e+06	351800	1.1168e+06	1.67568e+06	2.43557e+06	2.22249e+06	223602	9.80102e+06	204393	1.2031e+06	8.53534e+06	595976	310531	1.03177e+06	1.64691e+06	1.61385e+06	1.92086e+06	2.94538e+06	263651	405166	6.12931e+06	313829	5.66415e+06	938475	372281	929950	159335	273815	219460	118400	373417	264700	110380	255865	102720	265454	382219	236866	151471	102499	151125	155942	150566	129397	236170	104528	220558	180385	116685	155474	147936	157754	239481	6.80841e+06	140420	199389	488341	69962.7	90544.1	429672	290981
8.567_600.2884	NA	C30 H51 O6 P3	600.288	8.567	NA	NA	NA	NA	NA	level5	NA	NA	NA	NA	NA	36779.3	160992	554054	28607.3	157904	2.09843e+06	1.77497e+06	266938	172954	116661	155351	1.00829e+06	458230	316324	352918	214269	284056	694547	157841	474623	84632.9	52350.6	331269	53127.6	113089	268375	81042.7	242566	544810	675607	801823	603320	34589.6	50534.9	260960	67015.8	220203	151833	314869	104803	196818	42601.3	284657	94949	23030.3	181622	196257	170392	38628.9	119130	517476	563800	101765	203597	83022.5	218708	296377	117900	678760	216572	259263	521447	128411	196860	212829	265654	352016	210635	272918	1.80182e+06	305070	1.32728e+06	121610	381712	515084	736640	602094	76787	2.27601e+06	43423.1	452785	2.52948e+06	227145	116856	358637	541902	577210	634817	1.02029e+06	92084.8	119513	1.65643e+06	95090.4	1.69353e+06	323528	122655	306613	54845.3	95596.7	75805.7	46729.3	95945	100949	32432.2	68778.7	36729	99471.3	116654	70353.8	50902.8	29427.4	46072.7	50685	54285.4	42457.2	78236.8	32200.8	81265	56284.2	35283.6	26577.5	39436.6	49316.2	66009.4	1.63099e+06	43860.4	64057.4	175996	24626.5	27231.8	155815	88024.3
8.568_481.2866	NA	C28 H40 N3 O2 P	481.287	8.568	NA	NA	NA	NA	90.1	level5	NA	NA	NA	NA	NA	13274	472556	151298	11972.2	11934.7	1.36194e+06	859092	385654	944396	417677	10884.2	55497.3	396298	625602	308116	43785.4	9331.03	908462	15677	921073	9277.49	458074	375934	1.70943e+06	10913.5	12953.8	150851	629217	61820.9	40634.9	337561	579542	10471.6	474725	157102	14456.3	9631.5	545180	1.58986e+06	11363.3	9288.2	17938.6	324019	568211	11875.9	636193	428411	25501.2	436470	21034.2	392139	1.88983e+06	455268	511193	8604.11	8927.68	499959	374636	507309	67658.8	537146	1.72007e+06	203993	91260.7	10797.2	407506	988491	433124	43462.7	35282.2	402958	2.12542e+06	301900	423835	766893	9908.55	2.59752e+07	29712.4	967473	619106	10685.4	2.60801e+06	9737.9	494198	8534.51	344144	188888	63080	28397.1	490616	837874	26533.3	82656.5	1.59088e+06	630099	497674	32814.1	12115.2	10046.4	691807	11748.5	10118.7	10332.4	512293	548505	12705.3	403542	400508	9848.93	352660	9523.62	11105.8	11981.3	14516.9	569220	580567	14131.3	9457.43	15850.9	403178	619112	10711.5	664632	13632	9.3749e+06	155581	10845	10408.4	12180.8	555793	25627.5	29045.9
8.568_542.3075	NA	C25 H53 O6 P3	542.308	8.568	NA	NA	NA	NA	NA	level5	NA	NA	NA	NA	NA	70991.9	64626.6	119571	95838.8	56979.7	276199	212069	70058.6	110639	155923	50090.3	458486	75074.4	74395.6	90293.3	109855	189482	118089	86989.3	67888.1	60422	344739	76422.8	80155.8	122145	130842	164779	76497.7	54662.5	63544.4	103672	94924.2	657132	235839	101004	70150.8	175075	74911	159357	90666	128441	147881	76319.7	60541.4	66603.5	239048	146296	68784.8	82096.8	261233	214757	208906	165722	173973	828339	109874	254176	243679	145796	54338.7	66165.9	53938.2	463531	64932.3	52586.3	134010	201596	138099	50526.4	62911.3	60839.6	189548	70853.2	178301	127143	151124	56758.2	232648	57725.6	63718.7	1.32489e+06	106746	77590.7	187802	58493.8	822035	51301.7	59222.3	706216	137522	66253.2	58734.4	56240.1	189280	368527	570271	167316	154045	63020.9	273130	58655	67283.4	180213	207631	524703	182472	508222	249256	346938	258723	92005.4	69859.8	106317	122240	68603.8	131210	60319.8	261680	76911.3	244951	193932	105275	71819.9	276091	52392	69523.7	119696	806447	48223.9	97311.4	104959	57018.5
8.57_243.22	Dodecylethanol amide	C14 H29 N O2	243.22	8.57	NA	S8559	NA	NA	NA	level4	NA	NA	NA	NA	NA	610143	400360	239035	559664	488214	524732	532631	856237	444637	373068	540248	750741	322413	431062	344393	446120	662183	387318	431159	468930	554960	380316	530907	172116	484218	479130	581666	491819	650362	427111	510592	357840	417991	347148	478836	340448	400645	362343	418570	453871	368916	416848	422045	368852	462903	689310	497447	451791	898070	427124	551141	527943	381410	572082	376990	518748	456555	412973	552269	553727	452193	392503	521719	431872	537298	590771	362061	449046	569020	475929	593794	485282	5.17531e+06	532350	388383	956573	671768	458199	572991	387137	321977	549985	562854	426092	383528	344138	560279	471416	535393	373891	344537	727271	498184	906666	391714	345871	477826	415405	509984	505945	507058	667696	397342	454520	464373	465456	392618	283073	360033	432964	513596	539962	429791	446029	958316	382595	729429	437061	411121	407443	526189	591090	393806	383407	464906	492561	531799	489599	433501	432430	470352	987039
8.57_350.2068	4,4-difluoropregn-5-ene-3,20-dione	C21 H28 F2 O2	350.207	8.57	C15152	S211649	NA	NA	66.5	level4	NA	NA	NA	NA	NULL	1.18224e+06	509366	1.08434e+06	750574	2.65023e+06	1.73795e+06	1.61327e+06	2.02553e+06	1.04007e+07	2.85269e+06	1.31116e+06	1.81311e+06	1.80388e+06	5.34139e+06	1.27141e+06	4.20451e+06	5.58881e+06	1.31688e+06	8.52353e+06	4.81953e+06	1.10857e+06	1.36861e+06	1.44492e+06	1.62982e+06	1.51846e+06	2.94981e+06	1.82242e+06	1.41848e+06	1.54519e+06	1.39549e+07	5.90438e+06	3.45618e+06	3.60445e+06	1.01568e+06	2.55478e+06	4.8555e+06	432052	1.98603e+06	2.40325e+06	2.18061e+06	3.70448e+06	1.21454e+06	1.74951e+06	1.91625e+06	994867	680520	1.22388e+06	1.99476e+06	1.90347e+06	1.28876e+07	4.63548e+06	2.6597e+06	2.14503e+06	2.51293e+06	1.50339e+07	2.00148e+06	4.66719e+06	2.74089e+06	3.41687e+06	1.93246e+06	4.94858e+06	8.13294e+06	1.37094e+07	2.25825e+06	2.27996e+06	1.53669e+07	1.66063e+06	7.78091e+06	3.95008e+06	1.74106e+06	2.22586e+06	1.65249e+06	1.18916e+06	3.64534e+06	608918	2.28607e+06	984712	839174	1.11221e+06	3.25619e+06	945785	666262	1.23355e+06	6.9075e+06	4.67719e+06	1.11059e+06	3.42167e+06	1.06748e+06	696241	911968	2.1105e+06	885283	1.06104e+06	1.45025e+06	3.9784e+06	1.61245e+06	7.73737e+06	4.4335e+06	3.15317e+06	1.07025e+06	1.17643e+06	3.53956e+06	3.15723e+06	501533	6.03323e+06	1.95881e+06	4.6021e+06	6.89903e+06	3.90402e+06	4.85212e+06	1.00047e+06	619879	1.62241e+06	3.39513e+06	1.22823e+06	3.05016e+06	2.49979e+06	1.49932e+06	879641	1.12079e+07	1.82891e+06	1.00099e+06	2.58815e+06	2.99777e+06	1.61897e+06	2.07712e+06	5.17335e+06	3.65463e+06	2.44533e+06	1.67237e+06	1.79795e+06	1.37028e+06
8.571_458.2818	NA	C24 H38 N6 O S	458.282	8.571	NA	NA	NA	NA	NA	level5	NA	NA	NA	NA	NA	63284.4	104798	1.14666e+06	327848	75054.1	270839	346123	87799.3	52767.6	164867	81885.6	417368	207365	61650.6	112249	46013.1	133898	741324	48217	497135	62819	91378.3	50830.5	69185	50261.4	277703	55039.2	63227.6	57720.6	257435	184803	192244	623335	440352	266449	118804	63815.5	113344	397546	117380	55275.1	67575.9	1.42961e+06	402230	96912.1	61609	235166	92471.8	70072.8	58912.4	142922	102008	60210.4	79896.1	91455.7	62200.2	179270	62860.9	93245.2	199133	181581	203873	167894	49955.5	151226	120143	452675	190014	226576	1.14032e+06	306336	162046	52628.1	347106	497827	402371	441766	92564.4	408301	53635.1	69935.6	230993	141524	178776	170593	334193	209299	1.09114e+06	420176	60553.5	168323	564263	55645.1	138669	100997	85071.5	55574	67997.4	54900.9	48847.7	109072	58584.7	51067.4	55286.6	52095.7	62892.5	117301	70570.3	54829	171627	49633.5	53719.3	62275.9	72987	55823.2	57212.6	60781	57213	68204.6	78380.1	62934.2	52956.9	54607.3	265671	597578	46295.4	65164.7	65759.3	49746.3	101996	47744.2	61580.6
8.573_561.3432	NA	C32 H52 N O3 P S	561.343	8.573	NA	NA	NA	NA	NA	level5	NA	NA	NA	NA	NA	55007	457678	72782.9	52262.8	554698	189061	111898	123803	259906	199530	515751	60424.8	222867	106693	249797	53173.9	82811.4	61405.6	98155.3	337894	59713.5	95294.3	506024	45971.6	294097	55883.8	189461	87116.7	127160	204694	54775.4	236458	47867	57895	41489.7	309190	217194	143611	102559	127245	374762	360254	159641	201445	104770	375054	193781	201203	563674	315068	210145	356483	474941	357368	207018	373981	581032	244917	235063	38111.5	257176	176388	107983	116985	135158	39305.2	223206	36290.4	41862.2	39407.9	75488.5	222468	114703	512885	94487.8	71978.5	76406.9	249915	182586	144199	63691	42180.8	45600.8	200440	587608	160009	256124	180490	73206	249556	158674	94822	573668	148108	165473	696268	378244	729902	337250	784512	225126	346891	1.34448e+06	284209	136641	376790	202318	583991	49225.7	198510	263380	252581	223937	197580	485696	331665	228251	1.64678e+06	659330	2.06895e+06	460231	2.07161e+06	576587	90115.6	94066.4	469564	406056	395046	293298	1.81167e+06	837018	41428.4
8.575_905.6049	NA	C54 H83 N O10	905.605	8.575	NA	NA	NA	NA	NA	level5	NA	NA	NA	NA	NA	54929.7	44789	48694.9	50818.5	41338.7	41741.6	44591.1	51058.1	56990.9	42456.2	72550	48039.6	54532.7	60180.5	50759.9	34893.8	45791	48477.2	38827.2	54082.9	41697.2	50023.4	44250.6	61564.4	46826.6	45467.7	52525.7	60476.6	43860.4	38680.5	47217.6	52831.1	42545.1	80358.6	46145.8	50506.7	121265	61166.9	42058	56763.1	38521.3	53128.6	44757.3	53691.1	47546.6	54373.2	40503	52353.6	67985.7	47099.8	41038.3	86192	44012.7	56133.3	48874	41165.4	57184.3	61059.4	44595.2	41562.3	53543.2	92173.3	54767.8	44399.9	40247.8	53439.8	49416.9	46214.4	37971.5	38719	41600.1	153817	51333.8	35652	91646.5	39847.8	3.01251e+06	42200.1	39850.2	53348.5	56173.4	41386.6	39081.9	42916.5	48177.4	49707.9	37509.8	51734.9	74787.1	48406.5	49130.4	43968.1	42978.5	40692.6	61228.4	57749.9	50255.3	58638.8	40035.2	50952.9	52162.5	50484.9	47336.3	56002.3	50231	60307.3	60186.8	60202.1	52087.1	52927.2	42692.9	47130	50487.6	46196.5	53986.2	61577	50439.2	47193	54300.4	364009	53106.4	49611.6	203380	40556.2	1.24656e+06	51462.3	53528.9	43108.8	38401.3	67312.4	40657.2	42340.8
8.576_643.3931	NA	C39 H54 N3 O3 P	643.393	8.576	NA	NA	NA	NA	NA	level5	NA	NA	NA	NA	NA	231246	245966	96242.1	89131.6	198668	387384	660825	269401	671773	202737	372808	3.94464e+06	1.32134e+06	429946	1.25157e+06	121982	577558	333499	405862	145538	126662	171124	364011	152639	920813	771641	288520	266436	837612	213861	5.99053e+06	295904	542389	286884	209386	520511	495730	86586.1	97613.7	429616	600302	158902	558651	404801	99547.4	94190.2	158923	274574	71083.3	95097.9	239744	248811	387927	384043	241623	489301	1.47619e+06	232922	147692	169492	270783	245868	412692	84589.8	186717	136617	879826	339832	104944	575656	183613	433021	347502	207803	336243	215462	484292	339676	377550	119239	1.25125e+06	404710	782884	435930	404516	1.83361e+06	131193	167373	1.11436e+06	488724	386694	416805	130765	653975	909038	363793	553962	156417	101532	700755	84748.6	215325	83700.3	152466	215827	104219	402564	141023	377488	142990	84377.7	88588.8	101818	117004	75349.3	122369	88821.4	95684.1	113659	94336.6	209193	114949	167127	193500	466712	272768	163797	645064	89299.8	258058	96712.1	183226
8.58_449.1841	NA	C26 H27 N O6	449.184	8.58	NA	NA	NA	NA	NA	level5	NA	NA	NA	NA	NA	37422.9	55002.1	33366.4	383854	45452.6	39479.5	22431.6	39565.9	48464.5	40873.7	50926.2	39905.1	31047.6	52301.9	26077.7	41716.4	41355.3	55938.9	51004.2	59646.9	268194	47487.1	424163	65061.4	47850.3	45803.7	38247.6	121265	75763.7	23104.1	29821.8	33659.6	1.70112e+06	52402.5	28713.9	29422.7	26554.3	62702.3	32990.4	31443.6	46970	40943.4	28113.9	35073.7	56414.4	43470.1	48893.4	166438	34820.5	57488.1	1.6491e+06	203775	671098	52883.9	302616	37259.8	51946.6	83460.1	54428.4	27245.4	35614.5	104142	487849	34041.5	47125.1	32506.6	28899.6	53843.8	29880.9	30720.2	50307	605751	577467	2.4664e+06	43139.1	49646.4	49412.3	967085	20884.7	37077.7	48121.9	31715.4	3.70806e+06	37899.4	82066.7	26135.1	40916	50973.7	83802.4	59150.1	32268.3	38424.3	53966	46080.1	38070	41015.2	39969.7	32618.8	30278.1	51580.4	51191.1	48655.1	34357.2	61646.6	34056.2	42548.2	33865.9	34469.2	26098.2	35050.9	42174.9	38152.8	33198	34711.3	61268.8	57069.2	59823	35726.5	39599.3	36054.2	40810.6	31511.8	877245	34655.7	53010.7	34669.5	30485.3	48929.5	37482	38645.7	31109.9	43394.6
8.581_465.0695	NA	C20 H23 Cl N3 O2 P3	465.07	8.581	NA	NA	NA	NA	NA	level5	NA	NA	NA	NA	NA	691.38	1021.2	2.43907e+06	307.286	365.955	5082.56	1206.73	321.883	333722	2688.95	559.469	499.909	341.899	1548.11	305.45	337.483	432785	434.886	329.205	318.008	78824.9	263294	7835.14	1069.56	289.367	545.113	2219.69	2200.88	420.368	1301.08	926013	1234.7	437.506	307.836	896.349	298697	3822.43	115395	1694.73	972.273	310.282	1515.11	324.581	2366.66	295.062	1691.79	1061.12	1598.71	302.898	515.27	625.33	339.843	1459.48	1197.76	1636.07	326.528	976498	294.655	1052.07	687.359	357672	458113	11318.7	1345.73	314.102	548.284	776.265	893.802	1041.17	1002.08	863.453	743.372	313.649	382.823	406.903	684.061	577.234	624.932	1388.13	888.895	1908.53	2245.72	502.399	10349.4	623.343	366.024	348.552	1302.29	433.665	724.407	3967.21	1071.48	309.111	2352.28	531.794	323.971	1809.07	1208.46	631.785	1486.82	358.914	317.036	5775.88	571.407	781.621	1113.08	492.491	316.181	1005.85	1189.3	521.341	659.564	717.669	998.274	1097.1	622.717	363.943	650.457	834.946	299.298	966.528	674.636	1121.25	361.706	1170.18	3300.81	715.024	326.438	322.115	580.968	3506.93	596.123
8.583_496.2655	NA	C26 H40 O9	496.265	8.583	NA	NA	NA	NA	NA	level5	NA	NA	NA	NA	NA	91892.4	49483.7	334815	92180.7	70431	251751	101481	65959.2	111429	55943.8	67007.2	73453.2	69257.8	63842.5	64631.5	64331.1	76406.4	81510.4	180497	61273.8	66854.3	60998	77941.4	79003.8	69960.4	80230.3	68352.7	64086.4	45800	67211.6	177280	142616	74864.8	104923	84473.5	85286.8	78310.8	64767.5	161370	94273.5	69308.3	84754	180288	122394	90826.9	57830.9	46337.3	82031.3	74561.4	78222.9	45836.6	78398.5	57513.5	56759.2	80613.7	68213.8	1.33351e+06	79335.7	51994.7	72064.6	58585.2	69220.7	60726.8	62844	75788.7	79062.5	81564.4	49461.2	55904.4	70706.6	45112.5	66021.4	64305.7	57695.3	101395	65500.4	2.14305e+06	82590.5	50777	57459.9	110543	69740.6	73228	63691.7	81661.7	2.22812e+06	804230	876188	152098	52953.2	86563.7	81065	69525.7	110942	77482.5	73628.4	77145.8	103689	66457.5	52070.9	84265.7	84794.1	83711.7	59485.9	54470.4	100050	75713.5	82128.2	74782.6	61790	76436.8	81893.9	84976.3	74844.6	58928.3	58441.1	83740.2	54155.9	89128.8	165206	56579.3	87342.9	54600.2	73979.2	247464	62262.1	88028.1	72872.2	64362	502802	60363.1	163405
8.585_422.3186	NA	C29 H42 O2	422.319	8.585	NA	NA	NA	NA	NA	level5	NA	NA	NA	NA	NA	67416.7	55435.8	51975.7	68075.3	52607.4	47393.1	44975.6	59775.6	59270.8	104647	59801	54639.4	56004.5	70721.7	58984.2	48859.7	59792.9	61660.4	57849.3	57287.2	52851.2	136923	54493.8	81998.2	45598.1	64017.7	60107.8	71599.4	48755.4	51052	52636.9	54366.4	57347.6	80285.2	64805.2	57780.8	57345.3	68037.6	53855.2	67328.3	52469.3	61202.5	63020.1	62878.9	56984	63217	53443.7	56720.8	70239.4	58961	48674.2	47547.9	58364.3	58747.7	57716	52625.2	75463.6	70355.6	60608.5	53190.4	52313	59183.9	55395.8	55922.9	56729.2	52808	58738.6	58577.7	52485.2	48206.1	53650.7	55534	53288	40891.1	88857	45461	79331.1	216297	46071.4	61730.1	72335.3	53101.1	73481.6	61811.3	53093.3	86654.6	60278	80613.1	78645.5	58168.7	57295.2	103483	47812.4	53385.7	61637.8	69063.5	61186.9	79025.3	65181.4	58425.5	1.63017e+06	61223.5	61226	60941.1	57698.1	61759.4	65437.9	73852.8	62925.6	62623.3	56215.8	63146.8	75764	57235	69417.1	65968.8	219577	55911.5	69533.8	82571.1	58220.8	63900.2	58746.7	56994.6	86986.6	58986.7	60561.7	53841.8	51114.5	77458.1	54630.8	157183
8.586_422.2668	(3alpha,5alpha,7beta,12alpha)-3,7,12-trihydroxy-6-oxocholan-24-oic acid	C24 H38 O6	422.267	8.586	NA	S4447103	NA	NA	NA	level4	NA	NA	NA	NA	NA	409230	568941	1.19263e+06	330407	705527	4.04378e+06	6.3088e+06	383348	626123	692267	467723	1.39606e+06	665510	458051	486122	1.20682e+06	907039	1.05062e+06	528138	925628	416734	492439	589284	378811	410779	1.36868e+06	563041	921140	858240	1.25562e+06	1.44754e+06	1.66957e+06	847622	700910	794196	903591	435160	1.33116e+06	1.94247e+06	405581	688740	558109	3.9407e+06	308125	334984	421013	921961	340522	691616	360792	1.176e+06	1.93602e+06	560149	437786	399641	433355	1.70092e+06	724308	705765	746947	760597	2.21107e+06	267601	810277	851508	715091	1.50661e+06	1.07176e+06	538905	2.68125e+06	875919	1.68502e+06	708919	594449	694215	889172	3.06956e+06	348684	1.34909e+06	326964	1.14597e+06	744046	1.06032e+06	370178	1.34515e+06	1.58134e+06	1.06206e+06	1.2762e+06	744638	355622	1.01427e+06	3.26446e+06	314636	2.73702e+06	1.08273e+06	580243	869228	424521	365694	322259	298987	901516	319526	378559	329491	661731	478180	663724	724785	338193	323947	477143	821701	427998	378744	583919	450383	306460	407914	492726	432467	631531	639662	601798	1.00458e+07	746433	461803	324801	425660	850936	389684	533213
8.586_456.2726	NA	C28 H42 O P2	456.273	8.586	NA	NA	NA	NA	NA	level5	NA	NA	NA	NA	NA	48560.7	97627.6	1.00464e+06	297742	39519.1	233253	329078	81512.1	99177	153173	77836.5	321768	177332	53587.9	97226.8	41699.2	127779	642206	51552.2	381705	42476.7	43712.5	43263.7	64309.4	41104.3	252394	39491.2	48684.9	55232.5	228920	136113	179839	513194	408419	196317	112088	42327.7	105796	332226	49635.5	52399.7	42604.1	1.12736e+06	387862	53563.5	43257	206070	78447.7	64737.6	45505.3	133110	92193.1	39229.3	76927.4	45280.3	41431.6	931990	50731.9	70377.1	182430	157436	192602	38687.6	37108.4	143961	111513	386520	167696	201255	842931	266627	136334	43028.5	302568	443094	315122	2.0053e+06	87684.4	313262	39578	83361.8	38962.9	126407	155343	156148	967420	832412	1.37776e+06	109351	56424.1	59045.4	455270	38701.3	226090	93284.6	73470.6	41836	58316.1	54689.4	37018.7	49614.9	51546.3	47365.2	39830.8	38577.2	59143	41370.7	51548	42243.7	38278.8	43579.4	46404.6	47158	40204.8	44966	44717.5	45849.1	46507.6	49278.2	59666.2	39751.4	48585.8	40231.7	248715	466595	38888.2	44458.7	44875.9	39901.4	93656	46049.1	41324.8
8.588_351.2177	Sphingosine-1-phosphate (d16:1)	C16 H34 N O5 P	351.218	8.588	NA	S30778523	HMDB0060061	NA	NA	level4	Organic acids and derivatives	Organic phosphoric acids and derivatives	Phosphate esters	Organic acids	NA	1.3423e+06	1.53794e+06	2.73458e+06	2.68802e+06	3.76295e+06	3.05004e+06	1.5549e+06	2.4768e+06	1.13043e+06	3.48729e+06	2.20775e+06	2.68683e+06	8.05172e+06	3.99496e+06	4.63057e+06	3.24764e+06	1.65167e+06	915225	1.89336e+06	4.08347e+06	2.11835e+06	2.5072e+06	2.89684e+06	1.52281e+06	2.30003e+06	2.93628e+06	2.74537e+06	2.1222e+06	2.67915e+06	2.21379e+06	1.76993e+06	783168	5.4745e+06	2.37954e+06	5.64662e+06	3.0691e+06	1.64803e+06	2.44571e+06	1.6807e+06	3.4978e+06	3.24782e+06	2.76671e+06	957639	2.31623e+06	4.694e+06	1.68575e+06	3.02606e+06	3.32492e+06	1.37113e+06	2.17273e+06	1.89078e+06	7.64428e+06	4.16118e+06	2.99461e+06	2.66846e+06	4.21694e+06	2.09646e+06	3.25661e+06	2.70181e+06	1.45535e+06	3.60489e+06	871222	3.14939e+06	5.04997e+06	2.17622e+06	711567	1.58198e+06	3.11606e+06	2.58545e+06	653361	3.43453e+06	2.1922e+06	2.64559e+06	2.49678e+06	1.15951e+06	702570	688702	4.38034e+06	970280	2.64806e+06	2.26854e+06	1.60406e+06	2.01792e+06	2.63068e+06	3.0716e+06	1.98636e+06	1.23755e+06	916682	3.09447e+06	4.14515e+06	1.49038e+06	1.31784e+06	3.35482e+06	1.46766e+06	3.91249e+06	3.71759e+06	2.19662e+06	2.49296e+06	4.79386e+06	4.6089e+06	3.56396e+06	1.85732e+06	5.24866e+06	5.71536e+06	5.58005e+06	4.24193e+06	4.21723e+06	5.90498e+06	3.09555e+06	3.23181e+06	5.03137e+06	7.30394e+06	2.11292e+06	5.68531e+06	3.20874e+06	3.85352e+06	4.37601e+06	3.13819e+06	2.28117e+06	3.01232e+06	3.35468e+06	3.6125e+06	3.14866e+06	3.44475e+06	1.25782e+06	2.37031e+06	3.10362e+06	2.39348e+06	1.83478e+06	3.12951e+06	2.94842e+06	6.76246e+06
8.588_550.2975	NA	C26 H44 N6 O3 P2	550.298	8.588	NA	NA	NA	NA	NA	level5	NA	NA	NA	NA	NA	437044	232175	487770	5.09362e+06	61301.9	372074	44647.8	358583	475135	3.92785e+06	477484	413592	24045.5	463513	149493	178111	395184	405705	2.79102e+06	1.54636e+06	399960	89099.3	7.37766e+06	121422	437511	432544	503911	1.78035e+08	1.46486e+07	1.27034e+06	415404	372075	49780.2	584130	715734	508425	1.636e+06	647657	434165	832851	218268	400893	381515	8.8123e+07	432843	1.26894e+07	110113	398425	25340.7	367445	154433	539036	418018	115505	524385	397693	1.93641e+06	397352	160648	179543	407989	112241	1.30122e+06	540970	403433	374070	269104	1.09903e+07	358658	6.63037e+07	1.23503e+07	469359	1.37981e+07	401917	434868	444136	418780	92988.5	131848	524573	452648	60217.3	645591	3.98608e+07	695176	35793.1	599002	435584	950950	2.34066e+07	414666	29924.1	562201	1.78837e+06	26503.7	333513	1.97472e+06	780483	447449	8.86375e+06	432848	425770	92465.2	519106	419573	385042	27771.7	279668	660199	1.29206e+07	143618	169356	427559	409119	565976	581038	403553	426760	439272	141771	398845	3.42499e+06	423060	35054	118347	467556	2.24019e+06	413852	440059	6.32994e+07	379452	35503.4
8.589_669.4087	NA	C38 H62 N3 O P3	669.409	8.589	NA	NA	NA	NA	NA	level5	NA	NA	NA	NA	NA	70534.3	54973.7	56989.1	73298.3	60628.8	51050.9	110721	68355.2	70438.9	60462.4	52128.5	144118	57743.6	77423.5	64738.3	51472.9	62162.6	1.56676e+06	62447.6	55051.8	61824.3	61311.5	63434.3	87213.2	54220.1	62879.9	63009.2	75660.1	53496.9	53014.4	58518	63408.9	59524.8	93897.7	65782.5	64355.8	59170.1	73202.2	59761.6	68861.5	55485.9	64124.3	66906.1	55596	69718.5	69733.1	53340.9	65179.1	67538.7	69945.7	55042.8	53568.9	63039.3	64901.2	197440	55818.9	85227.8	75288.8	60244.4	56234.6	59979	54079.5	62268.4	58546	57967.3	61011	62461.8	54916.7	56834.8	49236.5	52409.8	58531	55398.3	44174.7	120766	56121.9	57693	65917.7	54385.9	64288.3	74480.1	54467.5	60169.1	68835.7	63626.7	4.0929e+06	51344	227122	85049.8	57787.8	61548.5	131690	54359	50815.5	62561.3	64944.3	64083.6	80969.9	70525.5	58318.2	64862.7	65493.2	65492.2	69195.2	62718.8	64665.8	72048.8	83119.3	58258.8	61989.4	60505.7	64285.2	67939.9	59967.7	70837.6	70696.7	75137.9	58090.2	72839.4	89487	64236	69468	65148.8	58183.6	60605.4	62338.3	61336.2	60564	50490.9	88943.8	58993.3	66955.1
8.59_436.2802	6-o-[bis(diisopropylamino)acetyl]hexonic acid	C20 H40 N2 O8	436.28	8.59	NA	S379963	HMDB0029949	NA	NA	level4	Organic acids and derivatives	Carboxylic acids and derivatives	Amino acids, peptides, and analogues	Amino acids, peptides, and analogues	NA	49513.7	340601	159566	158564	162467	809064	788951	97754.9	163339	197004	172841	191700	89431.5	124842	284826	473583	103183	242562	114573	214932	71141.8	104670	58187.4	108786	330202	190251	183089	382930	168306	55517.2	300354	193739	311495	53575.7	133032	43011.8	237967	384995	1.31725e+06	53521.4	113046	189723	234228	103842	238573	238775	429264	67852.7	276859	89368.1	441178	1.58563e+06	197241	128371	44324.4	189415	1.63744e+06	77838.1	432961	117359	120987	767658	127691	43401.5	72769	95736	308253	459922	40121.2	294023	533328	162992	190593	315998	363088	245055	397012	92654.3	1.21678e+06	35760.5	166027	439906	195873	231719	298295	297070	189538	414973	74249.6	142406	492685	1.44335e+06	38091.2	421965	290918	156878	169905	54848.8	110058	33077.1	227222	108678	108631	166441	174943	251116	105008	42659.2	175767	183200	244267	248456	214009	105812	141280	64453.6	118696	53452.1	129492	44442.4	98484.8	173672	158545	80633.4	2.44352e+06	91433.8	236646	193092	454451	257984	139594	213303
8.591_414.2982	Ascr#29	C23 H42 O6	414.298	8.591	NA	S31150638	NA	NA	NA	level4	NA	NA	NA	NA	NA	202491	761835	525319	435495	331969	1.89163e+06	1.84415e+06	267205	328932	381485	275348	555021	231521	271380	560310	1.06491e+06	283640	623873	271888	407663	192690	224756	192949	274900	593939	404315	384561	725243	321226	260305	586449	439975	573661	305753	283698	184803	372021	826611	2.91182e+06	208362	236990	377766	553446	228868	471239	425284	972937	192158	524259	249256	1.13697e+06	3.59422e+06	380550	302924	185004	361572	4.05315e+06	203897	943794	257547	233764	1.58069e+06	342440	164039	196355	214952	736481	1.00186e+06	166270	1.05449e+06	1.27722e+06	576277	600662	745031	841018	464608	1.41901e+06	251481	3.31535e+06	165061	456209	884261	338322	381955	531101	755687	413241	1.07132e+06	288489	324995	961467	3.78283e+06	201011	1.04323e+06	602123	295897	331314	234508	268565	150563	424273	304229	240192	377544	353107	421288	245495	218455	335838	302558	468461	444174	384129	264716	282109	242326	288260	162725	273179	216879	285803	323276	284618	221878	9.16273e+06	206765	388442	311357	862920	588778	296547	421503
8.591_674.3626	NA	C30 H57 N6 O5 P3	674.363	8.591	NA	NA	NA	NA	NA	level5	NA	NA	NA	NA	NA	66656.8	55503.1	293364	73326.1	59637.2	77372.3	841794	63126.3	68534.1	54138	52878	216718	55737.8	75734.4	63518.1	50568.8	51154.6	1.63723e+06	62772.9	53823	50725.9	53771.2	59804.2	76877.4	54777.4	66085.2	61403.8	74206.4	50230.5	50195.3	979752	172474	58612	108293	63589.7	61054.7	63516	70874.3	58051.1	66106.5	54552.8	68398.7	196762	55009.2	68355.6	68939.8	47274.1	62143	111973	68880.8	49582.2	54272.9	55961.8	57161	60146.9	46199	77868.1	73039.1	53801	55159.7	59486.2	183763	61051.7	56683.9	55050	56944.4	61122.9	51791.2	49960.2	112480	48570.5	48477.8	55367.9	44879.3	98851.4	80275.1	614540	64785.6	53330.9	63805.4	61108.8	53699.4	58118.7	62238.2	61292.7	4.87401e+06	45332.8	320333	134567	57709.1	64722.9	165886	55196	57598.8	60465.3	62637.5	69130	77470.4	63337.7	51131.4	64419.7	56855.8	64481.7	66212.2	62928.8	71401.7	69881.2	81399.3	56857.9	61095.4	59699.4	63440.3	64178	56907.5	67317.4	68070.2	72564.3	53345.8	68996.7	85779.8	63611.3	65631.1	64592.5	60358.7	278273	60939.8	59493	55460.7	42141.1	86644.2	50850.3	65999.6
8.593_330.1038	NA	C17 H18 N2 O3 S	330.104	8.593	NA	NA	NA	NA	NA	level5	NA	NA	NA	NA	NA	3347.22	2739.39	3013.03	3630.31	2945.42	2325.29	2580.43	3063.6	3109.05	9504.2	2933.69	3430.3	2654.63	3356.55	2919.76	2509.22	3307.75	3507.8	3104.3	2489.13	3288.2	2730.52	2850.61	3885.65	2764.72	3702.45	2708.8	3312.68	2776.35	2801.72	2499.64	2718.17	2890.36	4227.4	3226.76	3113.98	3244.08	3243.33	2588.22	3370.47	3197.84	3265.77	3013.88	2367.05	3602.76	2872.48	2385.22	2935.62	3083.79	3423.26	2467.64	2684.24	4000.77	2898.26	3072.99	2970.27	1.10821e+07	3392.74	2755.64	2753.27	2556.49	2644.7	2666.4	2548.42	3613.29	2738.24	3061.16	2460.95	2980.56	53872.1	2353.28	3148.49	2568.52	2493.16	4560.31	2761.37	3038.92	3204.98	2452.36	2749.31	3957.74	2656.89	2881.53	57391.8	3118.43	2741.26	2712.33	1.08026e+07	4227.23	2822.69	2621.14	3105.81	2735.36	2264.38	3257.37	2998.14	5769.89	3955.57	3686.48	2601.15	3337.13	3468.31	3198.8	3086.26	2706.73	3513.87	3280.76	3747.49	2857.3	2643.2	2937.9	3131.85	3211.85	2745.8	3167.88	3143.36	3899.45	3025.88	3247.55	3944.79	3030.72	3306.98	2800.56	2974.56	2914.44	2677.75	3009.74	3179.72	3148.93	4009.01	3103.08	3250.6
8.593_412.2804	NA	NA	412.28	8.593	NA	NA	NA	NA	NA	level5	NA	NA	NA	NA	NA	67183.4	46090.5	499218	76675	60263.4	54462.4	212056	46620.5	221910	44846.4	156318	304598	33888.9	60823.2	46074.9	746687	64737.4	175437	356282	33671.5	64205.7	43435.9	476140	61363.5	55726.2	78091	52856.4	59693.9	85840.8	56611.2	279721	50550	62788.2	62400.6	65720.4	63009.2	87407.8	133586	246943	68520.4	65302.5	64996.9	242208	52719.3	72263.9	52615.6	630092	106179	290858	69858.6	85942.1	200289	44065.5	47439.2	62337.2	58265.2	160043	148079	45736.4	56267.5	48211.1	623582	51514.9	61878.4	72215.7	42647.4	127609	46194.3	95326.2	79577.3	46600.9	61040.4	136982	50399.1	496879	56262.6	2.57479e+06	78371.5	55041.3	55604.9	105024	54364.2	101079	112282	95723.2	37126.7	53785.3	89354.8	85780.2	47811.3	320505	191908	55369.6	487500	61101.3	43627.2	63991.6	84785.3	75004.4	42276.9	111545	98329.7	65430.5	53987.1	50814.5	70391.5	42941.7	53199.9	83743.2	57098.4	150727	272215	70250.3	54773.2	70104.7	55325.7	78077.3	57792.1	148302	54676.8	55803	66612	51826.6	60891.3	457771	51918.5	66399.5	63308.2	61908.7	78285.3	399357	147887
8.593_507.3548	NA	C33 H49 N O S	507.355	8.593	NA	NA	NA	NA	NA	level5	NA	NA	NA	NA	NA	5315.86	9631.35	590181	3337.36	73689.7	301149	376420	48709.4	50987.8	8761.01	31038.3	358265	21383.4	71871.6	37059.2	126785	4108.47	157764	158272	156255	28510.6	20351.2	84729.8	70367.9	47190.1	188459	79536.3	69948.6	138044	394340	149304	91065.1	2959.49	3259.45	151658	4189.64	53951.2	12685	267422	3330.95	33751.1	26153.8	786299	20721	8546.8	20555.9	549320	131542	32821.8	82593.8	186876	66320.3	63843	123741	3121.95	20014.2	20988.3	34701.4	196698	97436.9	30350.7	62867.3	3316.49	55703	3292.58	9277.94	137916	144797	459581	42132.1	221651	677070	174484	679877	183625	661782	1.30423e+06	35411.9	134853	23517.3	41844.8	226149	29183.4	3318.64	64533.9	262479	270311	194892	474992	41383.5	98618.3	53150.2	210111	119131	41612.9	6265.81	3041.5	30212.2	27969.8	15421.7	23483.1	29810.2	15447.9	37167.3	3157.81	21554.1	2963.62	15250.7	11538.7	17395.9	3522.99	13189.4	3577.73	8187.56	52549.5	6450.54	3457.79	14130.6	36670.4	15646.5	3381.22	38302.1	37948.8	81739.3	780827	50329.4	17184.2	44410.8	90310	26364.5	92593.5	58638.7
8.594_401.3505	NA	C23 H47 N O4	401.351	8.594	NA	NA	NA	NA	NA	level5	NA	NA	NA	NA	NA	58729	745397	49477	61709.8	50564	41186.4	45910.3	54412.2	55076.3	47916.7	49516.6	56484.6	47277.4	152698	51927.8	42939	54690.5	58692	345500	1.9659e+06	54293.2	48464.5	50641	68974.5	46607.8	55469.8	47787.1	58667.1	45211.2	49038.9	44139.1	48090	49669.9	75117.6	56200.8	54468.9	56706.7	57462.7	45644	58791.6	54663.8	57421.9	53560.8	41831.8	60510.6	50847.5	39987.4	51641.8	54907.1	58452.8	43765.7	45469	49900.3	51419.8	53679.1	49177	202090	60301.3	48879	47760.3	71837.2	45837.4	47069.6	44925.6	60534.3	48639.2	53146	43622.4	48740.5	38205.9	41723.4	51772.9	45710	42131.9	81073.7	47045.9	49660.9	54962.3	43609.4	48631.4	65259.1	45967.2	49037.6	54627.9	54355.2	71489.7	45206.2	65094.9	71690.2	50051.7	46333.5	53584.1	46280.1	40182.4	58004.7	53401.6	56867.2	69047.4	60200.1	46153.5	56119.2	57730.2	55392.4	54693.6	47868.1	61687.5	58406.9	66631.8	49647.8	52595.4	50588.5	54135.1	51671.4	48255	56146.8	55698.7	65411.4	49343.6	57043	70166.9	53639.4	57954.8	49557	51368.3	49927	47255.2	56691.4	53134.3	52205.2	71263.6	92606.6	55917.1
8.594_992.5592	NA	C50 H80 N4 O16	992.559	8.594	NA	NA	NA	NA	NA	level5	NA	NA	NA	NA	NA	123.588	87.2741	289378	102.985	100.26	53865.4	223.285	110.196	110.278	99.3973	95.2343	149.46	96.1769	109.001	99.1285	94.4734	121.462	93.2117	107.799	86.9442	105.535	106.169	112.332	62593.5	93.044	98.7183	91.6327	108.572	280.771	111.943	147.137	107.595	90.6252	110.004	99.03	105.675	101.208	771.821	84.911	106.318	97.2541	97.8237	104.68	36971	94.1695	111.967	94.5678	101	93.4717	102.395	94.6248	94.7519	102.107	99.3286	101.69	104.726	131786	99.4403	111.883	93.4808	103.509	107.496	96.9259	91.4658	98.6554	111.111	100.891	93.3685	99.5043	190.899	96.1965	137.406	93.1982	98.574	101.166	115.305	135.782	99.0269	373.76	104.047	104.702	237.637	94.7844	110.127	103.68	93.8164	105.891	49698.3	135.668	99.2618	103.607	1119.79	100.642	256.148	88.8692	91.4634	90.833	102.663	102.196	97.0296	103.324	102.584	95.9683	100.505	92.9099	100.12	86.0451	105.271	91.3791	91.4184	100.493	100.301	107.243	99.3284	105.543	102.506	103.585	105.407	98.3725	97.0025	108.623	103.195	104.287	85.1779	289.707	92.0685	99.6452	99.8842	103.857	96.0138	102.855	103.738
8.595_278.2245	Gamma-linolenic acid	C18 H30 O2	278.224	8.595	C06426	BGI279	HMDB0003073	85.2	NA	level2	Lipids	Fatty acids [Fig]	Unsaturated fatty acids	Fatty acyls[FA]	map00591 Linoleic acid metabolism; map01040 Biosynthesis of unsaturated fatty acids; map01100 Metabolic pathways	1.12329e+06	1.23123e+06	5.76317e+06	720952	999483	2.86322e+06	1.49405e+06	431215	218090	308887	876205	1.01484e+06	647146	455474	465068	1.86522e+06	816160	1.25372e+06	1.85452e+06	1.29233e+06	1.18868e+06	286925	254472	392263	931364	1.02365e+06	9.5667e+06	280841	1.70413e+06	1.62078e+06	464570	539261	292151	694390	2.01428e+06	454085	521168	437907	1.39469e+06	1.13481e+06	871996	495640	323464	889688	1.93255e+06	183487	844991	920531	535938	866443	623763	1.30663e+06	543650	308755	826867	1.32816e+06	929155	615714	442499	1.57295e+06	695835	1.0182e+06	404008	475943	677419	457098	666012	449606	768971	1.24407e+06	413426	1.31587e+06	444295	812622	649332	1.10717e+06	963872	334038	903111	470680	1.25616e+06	563897	934191	336193	753955	430458	1.32173e+06	273125	626296	255995	543558	925044	1.05413e+06	950179	1.87348e+06	763612	666350	736584	788846	586527	880533	998862	621087	251504	482090	627175	1.09309e+06	790678	591022	571156	1.31491e+06	482913	1.7415e+06	734722	687706	370162	836029	650521	590386	1.16452e+06	360568	1.49345e+06	766140	1.75743e+06	935503	923349	619398	1.36244e+06	1.27634e+06	498360	1.20555e+06	471830
8.596_257.1992	N-lauroylglycine	C14 H27 N O3	257.199	8.596	NA	S307040	HMDB0013272	NA	NA	level4	Organic acids and derivatives	Carboxylic acids and derivatives	Amino acids, peptides, and analogues	Amino acids, peptides, and analogues	NA	356165	267695	237502	289642	296542	198659	232378	317580	251608	197405	274093	245435	296650	302780	216714	199091	318409	195787	401302	260879	290892	260487	228265	426890	302248	287443	214667	266487	290911	197432	279240	229909	235173	280961	332083	225031	304154	390759	240311	251962	1.33084e+07	391982	244639	293639	304164	284782	218320	252725	301956	220579	201641	221216	223041	236310	237043	318704	299829	262837	305502	297705	222621	173302	285713	252400	275186	247781	242238	290871	224861	276815	416037	362424	354283	257672	395120	239891	364981	290265	197580	466009	343935	304460	313334	351965	188581	219847	360096	343189	385476	225211	259158	240595	276590	171392	273189	235529	302915	217676	375824	317207	377158	237243	352251	320640	257911	290409	196356	313358	324441	231361	246647	252758	216627	322067	288538	312421	373892	260183	326933	288433	247042	240756	295325	212036	300994	410441	268662	224973	365553	268954	287533	284692
8.6_444.2492	Bufotalin	C26 H36 O6	444.249	8.6	C16923	S16735710	NA	NA	NA	level4	Steroids	24-Carbon atoms	Bufanolide derivatives [Fig]	Sterol lipids[ST]	NULL	113302	272359	415034	167848	521917	2.42078e+06	1.81146e+06	223965	458611	160479	230908	834174	336802	165304	192757	1.09854e+06	154807	265028	269571	313417	153010	183491	738175	203619	241902	499473	119387	305025	369203	282897	539315	518960	292349	247026	215053	169773	125129	979725	714314	182608	844325	118697	1.86764e+06	227089	131088	155218	619913	104935	178706	156234	1.52396e+06	862443	394921	306714	105743	137386	1.19409e+06	275730	467824	235496	258019	993483	111967	156931	311761	165121	404886	824488	123957	485379	682302	807891	201662	200376	655246	572737	433906	140794	772836	162587	280000	594692	270424	179125	717449	1.04216e+06	260745	354600	409288	173101	451110	1.0537e+06	130692	2.13763e+06	699566	131622	285281	158791	150365	215692	135111	196157	137089	174717	325885	188260	121902	227178	283735	111177	213677	149245	131377	169687	180105	281560	140346	126109	120507	230249	153690	112738	301619	172499	4.5363e+06	119723	146173	138122	116102	557858	146743	208750
8.601_382.2356	Sarcostin	C21 H34 O6	382.236	8.601	C17770	S30791575	NA	NA	NA	level4	NA	NA	NA	NA	NULL	111748	91051.6	183278	119043	96581.1	102497	954818	117200	97916.9	92018.2	92167.3	105655	106929	112648	109556	114776	107597	109469	128346	82248.8	106245	104258	102338	120236	98394	122900	101655	114992	85337.7	89606	87264.3	91592.8	91868.1	129447	103130	103657	103746	118341	84174.3	121489	101332	104371	106564	88095.3	112768	105135	419008	101296	108993	115000	88921.8	95840.1	93756.2	93826.2	100987	103645	128508	113763	97277.4	91443.7	84958.8	86615.6	95313.3	100824	112875	100560	97745.8	85017.5	104607	103136	87260	126044	91242.8	78396.4	374961	87510.8	2.61464e+06	101751	84905.7	108110	122041	91716.2	107397	98849.4	113890	97646	107509	117897	133259	92467.4	220594	98915.1	89916.7	196601	97565.5	102936	104805	136652	126282	96777.9	111065	120816	103722	103956	124900	112353	116309	129333	107542	94749.8	108159	111424	116242	95176.1	99422.3	102472	121935	98920.8	124739	136527	98469.4	115443	89989.7	94777	596662	88683.5	106725	109156	97539.7	142005	105451	109833
8.601_627.3976	NA	C36 H60 N3 P3	627.398	8.601	NA	NA	NA	NA	NA	level5	NA	NA	NA	NA	NA	74891	69335.2	364019	89320.8	66052.1	168943	856902	62262.5	122866	59184.2	72491.9	998363	66653.3	96756	68677.8	64942.6	88782.9	88929.2	97160.7	53496.8	87738.7	70549.2	64528.5	82098.9	77871	136073	79943	95275.4	102372	56961	2.43777e+06	202089	88838.5	80605.2	61877.7	88118.2	64471.9	87194.8	151155	70846.8	140690	161017	380502	105750	90623	87937.3	59807.2	68290.7	76214.9	83009.3	95318.7	73768.7	60388.3	68304.7	62143.1	85440.8	121006	70417.2	72485.4	55481	70791.3	75506.9	146686	77505.6	91405.6	63952.2	58939.2	66342.1	86666.9	195364	67791.3	85614.4	60093.6	89556.2	453442	265339	662944	70372.2	299670	90520.7	119836	114073	79841.4	62328.9	63946.9	922025	77278.4	89523.3	132213	71137.1	229296	565357	68014.7	138462	149859	75832.5	76480	77163	104654	65861.6	83803.3	99056.6	62958.5	77952.8	73589.9	76365.1	67793	73531.9	64562.2	77278.3	68124.3	70208.7	76832.9	66566	79319.2	82995.2	98388.5	82000.6	86001.1	77869.8	82490.1	75282.5	76208.3	77860.5	251768	67802	63910.6	88850.1	80319.3	87848.1	87340.5	73409.4
8.602_292.2018	NA	C12 H29 N4 O2 P	292.202	8.602	NA	NA	NA	NA	93.3	level5	NA	NA	NA	NA	NA	3.09874e+06	1.5226e+06	1.38946e+06	664312	2.12663e+06	1.40165e+06	2.72974e+06	2.73908e+06	3.18329e+06	1.99524e+06	1.3847e+06	3.98575e+06	2.01151e+06	1.23139e+06	2.92577e+06	3.03158e+06	1.27079e+06	2.43498e+06	5.23988e+06	1.85557e+06	3.43649e+06	3.68299e+06	1.77622e+06	714597	1.84433e+06	1.23565e+06	2.22892e+06	1.31375e+06	6.03642e+06	3.26423e+06	3.13628e+06	2.21678e+06	1.57985e+06	1.45098e+06	2.67261e+06	1.57864e+06	2.12918e+06	1.41739e+06	1.84892e+06	1.35561e+06	2.01071e+06	3.34054e+06	2.7124e+06	1.43424e+06	1.29815e+06	830041	4.46007e+06	5.23844e+06	6.32741e+06	1.67657e+06	2.3802e+06	4.50252e+06	3.00387e+06	1.31904e+06	1.22477e+06	1.86586e+06	4.69952e+06	1.92682e+06	4.43842e+06	3.93953e+06	2.86811e+06	3.61948e+06	3.24564e+06	4.70532e+06	1.58326e+06	1.63833e+06	1.50236e+06	1.46856e+06	2.22525e+06	2.4055e+06	2.0333e+06	2.40879e+06	1.6833e+06	2.91448e+06	4.77589e+06	1.5964e+06	1.64456e+07	2.46324e+06	2.79619e+06	2.00745e+06	3.8306e+06	3.45354e+06	1.50432e+06	1.34557e+06	2.9771e+06	1.0387e+06	2.34283e+06	4.75835e+06	848621	4.13877e+06	1.62357e+06	5.07547e+06	2.2773e+06	2.89591e+06	1.5408e+06	3.33467e+06	4.88758e+06	5.44425e+06	6.68195e+06	2.08217e+06	1.61151e+06	2.5483e+06	1.07569e+06	1.34007e+06	2.15096e+06	2.07396e+06	1.70949e+06	2.80342e+06	927305	1.60538e+06	1.35922e+06	2.91592e+06	3.18668e+06	4.3327e+06	1.85128e+06	1.07531e+06	5.9187e+06	3.20258e+06	4.62407e+06	3.28324e+06	1.1184e+06	2.34619e+06	1.50084e+06	2.19217e+06	8.9848e+06	1.03397e+06	3.01269e+06	2.22095e+06	7.64215e+06	4.1661e+06	2.37905e+06	2.79271e+06
8.603_551.9489	NA	C25 H13 Cl N2 O3 S4	551.949	8.603	NA	NA	NA	NA	NA	level5	NA	NA	NA	NA	NA	19136.3	10364.8	5345.05	12704.2	10602.5	3224.84	12611.6	9496.37	7328.55	14185.2	10079	5265.23	1846.65	35443	19387.1	9035.1	10729.3	1662.93	9501.97	9756.06	34710.5	14755	115474	11385.6	694367	13786.4	31247.4	14207.8	11920.9	1830.18	3249.84	1909.05	9470.35	13667.6	13622.4	10461.6	108778	11253.9	1784.75	8597.32	1928.57	8024.54	1836.51	17721.6	82612.7	10110.9	1829.21	10314.5	8156.05	2009.28	1761.48	1904.39	1872.66	14319.9	1919.49	2142.95	5742.5	4102.64	19887.9	8213.23	10135.7	2203.18	1930.57	7427.66	8949.35	1844.35	1975.8	17104.1	10418.7	2139.18	10069.3	8322.72	10995.3	1894.26	4010.1	8714.57	7842.11	70265.8	4252.83	20784.4	10225.8	7293.18	11087.9	85788.7	1941.2	1.75777e+06	11080.7	2655.93	11129.5	10400.5	2022.77	7058.61	7773.26	7981.17	5365.16	9230.77	45172	14837.7	9612.13	14349.1	55237.7	11825.3	7268.65	18142.2	26442.9	20714.8	38515.5	5716.94	10568.3	1892.47	7824.79	188781	13419.8	210373	43513.4	27557.5	2111.64	15120.2	55825.1	69846.2	148848	25438.1	10787.4	42589.3	3822.79	11709.1	51848.9	503092	11943.2	1741.25	2116.1	48739.2
8.604_488.312	(2beta,3alpha,22s)-3,20,22-trihydroxy-6-oxocholesta-4,7-dien-2-yl acetate	C29 H44 O6	488.312	8.604	NA	S29212289	NA	NA	NA	level4	NA	NA	NA	NA	NA	75046.1	49592.8	1.2974e+06	102843	160275	421065	1.78276e+06	296051	265714	38503.6	156338	883773	228654	115078	183908	545150	128060	130865	990003	330479	84405.3	41600.2	158298	79383.7	199338	119826	148977	240815	512371	297761	365228	258487	192070	62397.9	371093	140259	60592.4	214586	270052	80354.7	141514	116889	406845	212833	65869.3	94728.1	307852	325049	93147.6	283323	176698	351868	138978	139232	179556	133580	203303	241173	172631	161990	404393	37874.5	167126	215688	64839.2	109660	275776	273662	581404	647030	556098	629361	139699	676707	485070	643824	635442	260886	603207	87965.7	436082	248163	147746	84970.2	235553	369544	210323	767533	410506	149794	181941	483826	521290	712102	218764	97635.4	189753	73551.5	128978	48602.3	147851	50121.4	76886.4	144573	145099	131378	162797	111423	99194.6	140773	94207.7	67052.9	200152	140797	106061	91047.1	94157.6	96437.1	94346.2	139663	97141.8	114635	257532	81391.4	979362	122119	60358.2	49504	66819.5	122199	250253	171886
8.605_539.3597	O-{hydroxy[(2r)-2-hydroxy-3-(icosyloxy)propoxy]phosphoryl}-l-serine	C26 H54 N O8 P	539.36	8.605	NA	S113376768	NA	NA	NA	level4	NA	NA	NA	NA	NA	1.60777e+06	2.79688e+06	612564	584776	3.96292e+06	1.3383e+06	1.30351e+06	1.15787e+06	2.9357e+06	2.94789e+06	3.60628e+06	1.14372e+06	3.14216e+06	1.94524e+06	2.70122e+06	3.16027e+06	2.04694e+06	2.27653e+06	3.1923e+06	3.28657e+06	1.68672e+06	3.43393e+06	3.88677e+06	3.9322e+06	1.58409e+06	1.52074e+06	2.07187e+06	1.75911e+06	646568	1.73562e+06	1.14744e+06	3.24351e+06	787600	5.74148e+06	1.24326e+06	3.62485e+06	2.05049e+06	2.09567e+06	1.7711e+06	3.07531e+06	2.51876e+06	3.81774e+06	1.26105e+06	3.2306e+06	2.3171e+06	2.32245e+06	2.43339e+06	1.9617e+06	5.2434e+06	3.21397e+06	2.7517e+06	2.78953e+06	4.14792e+06	3.29377e+06	1.73055e+06	2.41247e+06	5.32584e+06	2.64614e+06	2.37184e+06	1.17465e+06	2.00386e+06	2.44143e+06	1.16147e+06	1.63918e+06	1.10375e+06	599248	2.60563e+06	986581	918149	36917.5	1.93359e+06	1.72084e+06	1.31516e+06	3.14676e+06	2.37502e+06	552202	540508	2.96862e+06	1.22442e+06	2.09062e+06	3.45159e+06	882271	1.06838e+06	2.61467e+06	4.50832e+06	1.83961e+06	1.42609e+06	753549	7.7629e+06	3.70291e+06	2.90595e+06	527937	3.81152e+06	1.21786e+06	1.56159e+06	3.49933e+06	1.15251e+06	2.72984e+06	1.63354e+06	1.52556e+06	1.70265e+06	1.44638e+06	3.63862e+06	1.67741e+06	1.38879e+06	4.09095e+06	3.27683e+06	4.51406e+06	1.08992e+06	1.74287e+06	2.62027e+06	2.55488e+06	2.35967e+06	1.97241e+06	6.23702e+06	1.25958e+06	1.49713e+06	1.88901e+06	4.95118e+06	2.91351e+06	1.91112e+06	1.856e+06	3.83783e+06	1.49439e+06	688195	1.77169e+06	1.82197e+06	1.29638e+06	1.46138e+06	4.52725e+06	1.84251e+06	2.71884e+06
8.606_483.3565	NA	C21 H50 N5 O5 P	483.356	8.606	NA	NA	NA	NA	NA	level5	NA	NA	NA	NA	NA	40753.7	33423.9	3.02069e+06	41278.6	39856.2	707798	2.83873e+06	175989	75111.7	33532.3	65170.7	1.93277e+06	78127.4	41499.2	88368.2	325423	48135.6	539078	278382	413039	34720	101328	118472	196194	33568.5	401071	143201	155616	580780	229922	611711	475065	33739.2	51247.8	814260	55158.5	71393.9	93541.7	355206	42309.1	116213	38171	626915	317778	38183.6	38735.5	583927	219488	51346.5	94376.7	351280	140931	114038	150474	36604.5	41772.3	308960	152072	113096	216123	430568	349859	87917.4	69064	38022.4	122925	475513	190339	435375	1.73044e+06	838081	879636	170669	571010	634447	855604	4.29763e+06	175353	494726	39823.1	232239	273497	127077	35991.7	240641	473602	298207	1.26676e+06	953164	44034.9	96149.7	938424	389957	1.93731e+06	56002.3	232762	38377.4	49482.2	40325.1	49915	37702.9	40153.9	37113.3	35673.4	44582.5	44340.2	65555.9	42695.3	96831.7	54077.9	38358.2	39757.3	42359.9	39858.9	39541.8	37716.8	41181.6	115650	69194.1	44336.5	89233.9	42034.5	62706.9	56035.6	2.02418e+06	100842	38477.6	36545.7	63148	54094	33869.1	38888.6
8.607_581.2394	NA	NA	581.239	8.607	NA	NA	NA	NA	NA	level5	NA	NA	NA	NA	NA	723732	876611	1.15553e+06	2.05216e+06	448270	2.13784e+06	1.04684e+06	2.61971e+06	289895	1.02079e+06	930950	276494	888639	261243	1.15896e+06	457259	168773	6.18184e+06	977949	1.08257e+06	647525	706261	461502	1.7304e+06	1.96569e+06	559891	637296	1.01298e+06	2.94353e+06	2.35437e+06	1.17563e+06	2.60131e+06	709806	2.88924e+06	2.77299e+06	521512	958904	2.66994e+06	1.85472e+06	617564	1.37291e+06	248892	1.13785e+06	1.88289e+06	688969	423467	2.76892e+06	161230	653650	380054	4.42121e+06	5.87166e+06	2.1517e+06	470219	611288	519285	872524	793661	1.21021e+06	1.23449e+06	404436	2.92563e+06	295652	796940	628578	438077	941825	296533	1.38761e+06	3.51298e+06	3.05568e+06	2.76262e+06	347364	989221	846210	1.08268e+06	824038	261869	1.79546e+06	152284	429770	4.17797e+06	494928	438172	1.93823e+06	1.73554e+06	2.30927e+06	2.07042e+06	4.1151e+06	928885	600822	3.81151e+06	521511	2.29292e+06	797949	619367	534646	165156	48574.7	893589	180140	283525	891359	141053	1.90576e+06	647677	903000	1.40013e+06	1.03236e+06	2.25315e+06	503304	123035	250978	468246	1.1108e+06	1.0043e+06	328273	317790	873168	777491	361867	50085.5	40546	449202	1.67999e+06	382549	108181	241003	256844	1.07185e+06	79163.8	83930.6
8.608_412.259	NA	C20 H37 N4 O3 P	412.259	8.608	NA	NA	NA	NA	NA	level5	NA	NA	NA	NA	NA	122580	740532	73077	93309.3	732255	363834	136241	108428	1.06519e+06	731001	1.08197e+06	101336	370218	65939.1	503457	4.46585e+06	147984	96116	1.16647e+06	198473	551508	426666	198874	421436	197981	336320	810902	1.90156e+06	1.34229e+06	260966	924995	169141	58461.6	66103.7	355028	237458	327668	180027	1.82248e+06	73558	557503	785258	63153.3	49505.5	426515	419883	637754	321911	566523	493979	231646	1.81215e+06	382272	809307	180293	629226	63464.7	2.2522e+06	464876	244717	221353	53671.5	86330.7	354815	181531	239801	124364	331113	398491	60934.1	219992	647022	1.45757e+06	204030	120286	78974.6	70679.8	4.41303e+06	143541	457484	759328	57482.1	954449	180390	97364.2	279432	935867	70180.2	336035	728922	215481	115408	1.75376e+06	258540	142140	50576.6	272031	270147	637131	504569	1.32744e+06	1.24329e+06	612683	329748	115610	804142	57598.6	377329	526380	100215	563586	144686	1.5932e+06	1.22334e+06	425317	288055	831966	2.21893e+06	332796	173468	598791	629514	425491	311374	87234.2	381527	644794	211798	661761	1.93254e+06	223485	2.15708e+06
8.609_398.2665	NA	C16 H39 N4 O5 P	398.267	8.609	NA	NA	NA	NA	NA	level5	NA	NA	NA	NA	NA	44540.3	195578	356212	58382.8	66009	579733	1.55113e+06	74743.7	287534	11314.4	72328.3	100259	31557	37685.3	126314	103988	55760.8	245311	130411	60473.8	99966.9	35940	135168	36460.4	88452.1	66081	49747.9	21120.4	55908.9	12360	32791.5	36027.3	95716.4	18390.2	69750.5	28227.3	102755	87076.9	139682	76503	95908.2	104809	305213	35197.3	98101.6	86379.2	705923	45966.1	281361	37666.4	168351	452466	6845.62	102710	50125.9	57936	392715	11965.4	36907.5	64475.6	27427.4	520424	75974.9	15535.5	8634.05	17946.6	164012	74249	65797.2	50114.5	154428	56213.2	68004.3	225110	759377	103523	2.06046e+06	18341.1	840751	10387.8	30228.4	56772.3	20215.1	17022.1	68774.1	227458	53783.1	520422	41301.5	23198.1	214560	495044	26173.5	353634	87448.3	29241.3	41492.3	13126.1	31514	7597.34	107466	69871.5	17528.4	50277.8	14460.5	85738	15166.1	11694.5	63384.3	29182.8	103332	155975	41127.2	36377.6	72580.2	14441.7	24624.9	36048.1	102172	23858.6	9827.56	26873.3	92305.6	33078.3	1.55839e+06	61275.6	33425.2	7164.74	142347	138251	121038	97201.9
8.609_596.2276	NA	C35 H37 N2 O3 P S	596.228	8.609	NA	NA	NA	NA	NA	level5	NA	NA	NA	NA	NA	67341.1	232218	587394	561478	48056.3	593770	277000	955193	45407.8	387235	162853	146526	296229	51895.9	309325	47703.5	40190.5	2.50962e+06	67060.6	327291	209207	135529	50293.1	884513	497275	167999	83221.5	261399	996887	716515	301340	913013	202043	1.49262e+06	742186	130431	174332	985145	547437	131605	337496	45306	610817	572609	145781	54116.8	756265	44091.2	146743	52443.1	1.61374e+06	1.27699e+06	830082	60550.6	84434.6	124354	258074	278041	312892	216995	97588.2	728827	42475.9	124987	106698	112705	250935	47651.5	491591	1.06348e+06	834656	914683	80890.9	137360	131213	196966	255189	40138.4	813175	49126.5	177665	1.37617e+06	51358.6	61438.6	458927	601578	675455	588359	875111	279082	67787.4	1.19847e+06	86212.5	645898	183979	198075	96003.6	57330.7	43685.6	132336	44806.3	111115	210094	48519.5	592822	213791	325999	296335	221855	668632	100671	45077.9	49762.5	41201.4	297532	207580	46913.6	71168.8	248858	152445	45058	49280.3	41083.4	118598	713334	47049	44246.3	40039.8	115058	378962	36732.8	43742
8.609_614.2376	NA	C29 H40 N6 O3 P2 S	614.238	8.609	NA	NA	NA	NA	NA	level5	NA	NA	NA	NA	NA	247090	404357	930553	1.05245e+06	103748	1.24575e+06	523376	1.83894e+06	93707.5	773340	430197	236136	526438	151488	578433	98035.9	93121	4.5628e+06	154618	574578	399015	311383	110452	1.45414e+06	1.32065e+06	314132	166510	487728	2.0151e+06	1.3046e+06	492933	1.84549e+06	353294	2.32357e+06	1.3529e+06	243219	378214	2.10254e+06	1.17781e+06	216574	748131	89536.3	984797	1.14782e+06	320357	112470	1.5438e+06	104968	290420	105202	3.24145e+06	3.15211e+06	1.6253e+06	193485	184587	299589	484101	504857	673998	539846	190806	1.74639e+06	91933.2	263233	340802	179207	481525	120292	1.2663e+06	2.05164e+06	1.60372e+06	1.60717e+06	119796	430017	311360	476643	357570	84042.2	1.55153e+06	107558	229609	2.48575e+06	153763	117130	1.04059e+06	957201	1.5339e+06	1.18365e+06	1.67951e+06	558996	152242	2.35518e+06	249361	1.34626e+06	303662	324849	187959	122354	98206.6	252789	111630	181918	386771	95857.1	1.10805e+06	353396	561760	512761	435845	1.38496e+06	156056	95010.5	98252.9	87825.8	557536	433959	114566	156811	487934	222378	99016.2	97820.5	90367.9	210383	1.12683e+06	137342	98401.9	100523	215118	552503	81044.1	89840.3
8.61_580.2323	NA	NA	580.232	8.61	NA	NA	NA	NA	NA	level5	NA	NA	NA	NA	NA	938744	1.11003e+06	1.92096e+06	2.42305e+06	575499	2.63081e+06	1.25685e+06	4.04563e+06	280286	1.45949e+06	1.01849e+06	534098	1.07925e+06	385870	1.46036e+06	454832	331749	9.64708e+06	1.12952e+06	1.42826e+06	1.08467e+06	961699	477541	2.99838e+06	2.49149e+06	867518	785276	1.28479e+06	4.40097e+06	3.13779e+06	1.50008e+06	3.36257e+06	1.00305e+06	5.56125e+06	3.69518e+06	675769	1.25471e+06	5.71173e+06	2.33725e+06	896028	1.72063e+06	324168	1.7768e+06	2.24535e+06	997564	453208	3.74437e+06	186975	747203	457631	7.84261e+06	7.45212e+06	3.20511e+06	612683	671277	964224	1.139e+06	1.06566e+06	1.5246e+06	1.61946e+06	537120	4.03141e+06	394171	1.13158e+06	824209	622172	1.26618e+06	252302	2.86801e+06	4.64919e+06	4.11033e+06	3.41115e+06	436596	1.12288e+06	1.08513e+06	1.23918e+06	1.11004e+06	319143	3.23041e+06	156298	741586	6.56973e+06	542836	561217	2.83926e+06	2.28058e+06	4.34435e+06	2.86149e+06	4.68781e+06	1.21275e+06	673194	5.90165e+06	616309	3.25579e+06	1.03214e+06	763169	726411	226944	58960.3	1.11825e+06	172549	436837	1.22672e+06	142669	2.56558e+06	896965	1.14442e+06	2.54684e+06	1.3842e+06	2.92152e+06	669813	148175	227947	668732	1.58618e+06	1.1923e+06	495664	500716	1.33195e+06	859536	382560	79687.6	39897.9	573686	2.00307e+06	484231	129835	251477	316624	1.34496e+06	106712	89775
8.61_612.2572	NA	C36 H43 N2 O P3	612.257	8.61	NA	NA	NA	NA	NA	level5	NA	NA	NA	NA	NA	160952	169583	256689	438282	31611.9	398245	132571	800196	46149.3	177454	84868.8	28604.4	97548.2	52896.2	196984	29733	29863.7	1.99154e+06	137385	232297	101148	157415	45279.9	930467	378155	92810.5	71136.6	58358.7	414705	693944	189638	599615	101101	1.45735e+06	728628	111304	314128	1.38002e+06	546221	90949.2	218530	44002.2	164570	319751	85751.2	49186.9	698940	42999.3	74217.8	35910.6	1.85715e+06	1.65634e+06	635516	45469.6	64984.8	68561.5	143800	112371	147775	154072	39081.1	777751	42712.5	123112	112040	81838.8	45243.5	40112.2	432649	982869	818408	536620	36207.2	120045	87032.9	147403	131730	32997.3	613932	50061.9	80914.1	1.62488e+06	32569.8	44704.5	370986	333277	626667	513026	1.50937e+06	223190	45192.1	1.13799e+06	97686.6	483306	126883	98592.2	119375	52654	27188	89575.8	30405.5	32967.3	66238.6	49065.4	267939	104182	139152	625294	189525	543200	43960.6	38836.4	51309.1	39846.5	398000	169249	32682.1	26311.7	123262	119792	45967.3	46597.5	41906.3	32745	290020	39534.2	39813.9	28332.4	23717.1	187434	23211.9	36612.8
8.611_325.2252	Bisoprolol	C18 H31 N O4	325.225	8.611	C06852	S2312	HMDB0014750	NA	NA	level4	Benzenoids	Benzene and substituted derivatives	Benzylethers	Benzene and derivatives	NULL	826870	254033	1.44329e+06	533448	2.13948e+06	1.76044e+06	2.05931e+06	2.20854e+06	7.89777e+06	2.51338e+06	592289	2.72675e+06	1.66191e+06	5.95117e+06	1.16218e+06	3.68589e+06	6.73296e+06	1.62966e+06	9.2257e+06	5.86279e+06	626225	1.18292e+06	1.67907e+06	2.05557e+06	1.24323e+06	2.72252e+06	1.38204e+06	1.24895e+06	1.45188e+06	1.18213e+07	2.90748e+06	3.49858e+06	4.90935e+06	2.3724e+06	4.43404e+06	4.53166e+06	333666	1.65724e+06	2.3788e+06	2.08777e+06	3.60915e+06	1.03439e+06	2.17881e+06	1.13485e+06	690615	286889	3.05699e+06	1.3034e+06	1.57821e+06	1.02373e+07	3.9388e+06	2.17927e+06	2.10681e+06	2.49007e+06	1.42479e+07	2.28894e+06	4.61604e+06	3.34649e+06	2.88174e+06	1.16074e+06	3.32975e+06	7.40814e+06	1.16246e+07	1.65978e+06	1.54213e+06	1.66622e+07	1.6756e+06	7.50253e+06	2.97486e+06	1.17741e+06	1.57059e+06	1.72676e+06	1.09877e+06	2.95044e+06	609359	2.55888e+06	5.85859e+06	861158	1.80183e+06	2.89868e+06	1.20643e+06	539942	878275	8.67806e+06	4.39078e+06	850339	3.35929e+06	456413	1.41215e+06	615602	1.1765e+06	2.15905e+06	3.20729e+06	3.93707e+06	4.08375e+06	1.25723e+06	9.00445e+06	4.35211e+06	2.12521e+06	837666	666935	2.22692e+06	2.27687e+06	612377	5.50101e+06	1.37233e+06	4.73235e+06	7.00144e+06	4.10131e+06	3.31551e+06	780132	625961	985032	4.02071e+06	1.09091e+06	3.50188e+06	1.63957e+06	1.14662e+06	472976	1.21378e+07	1.46611e+06	641957	2.44221e+06	2.879e+06	3.14145e+06	1.78259e+06	5.02212e+06	3.04493e+06	1.51534e+06	1.65744e+06	1.35745e+06	1.0586e+06
8.612_199.1939	Lauramide	C12 H25 N O	199.194	8.612	C13831	S13618	NA	NA	NA	level4	FA Fatty acyls	FA08 Fatty amides	FA0801 Primary amides	Fatty acyls[FA]	NULL	1.55693e+08	8.31102e+07	2.17155e+08	3.84237e+08	1.40375e+08	8.73688e+07	9.92896e+07	9.8019e+07	9.79372e+07	9.28795e+07	1.58684e+08	3.4461e+08	7.72589e+07	1.07445e+08	7.80635e+07	1.92468e+08	2.78451e+08	3.03029e+08	5.24104e+08	8.11984e+07	3.12111e+08	1.10872e+08	9.19348e+07	8.05894e+07	1.76078e+08	3.28107e+08	1.10237e+08	1.05692e+08	1.85564e+08	1.1062e+08	1.19189e+08	9.72983e+07	1.05496e+08	7.45923e+07	1.26804e+08	1.05703e+08	1.03631e+08	9.73795e+07	1.06343e+08	1.16663e+08	1.76703e+08	1.09816e+08	7.58757e+07	9.8949e+07	2.50764e+08	1.12291e+08	1.05644e+08	1.07217e+08	8.21665e+07	2.02704e+08	8.73377e+07	1.23259e+08	9.7056e+07	9.67891e+07	1.09626e+08	2.42205e+08	8.56107e+07	8.29579e+07	1.10822e+08	1.31908e+08	9.53741e+07	1.32821e+08	1.11178e+08	1.19725e+08	3.57614e+08	9.61635e+07	1.24874e+08	8.67191e+07	3.44865e+08	1.17129e+08	9.37621e+07	2.36021e+08	9.12163e+07	1.47171e+08	7.47408e+07	2.57622e+08	2.39884e+08	1.42771e+08	9.17613e+07	1.00048e+08	3.02221e+08	1.32088e+08	3.80909e+08	9.55946e+07	1.25534e+08	7.27121e+07	3.32425e+08	1.00092e+08	1.05355e+08	9.20374e+07	1.11591e+08	1.63869e+08	1.46136e+08	9.08164e+07	6.92792e+07	6.11759e+07	1.05257e+08	1.24225e+08	4.66309e+08	9.48959e+07	3.03424e+08	3.2836e+08	1.19689e+08	9.31567e+07	9.19755e+07	1.09409e+08	7.11111e+07	9.67546e+07	1.23368e+08	1.03257e+08	2.10597e+08	1.21895e+08	1.17211e+08	1.19543e+08	9.82662e+07	7.92504e+07	3.82745e+08	1.39454e+08	1.08694e+08	7.75885e+07	1.04328e+08	1.17846e+08	1.07527e+08	1.18771e+08	1.58837e+08	1.04567e+08	1.2548e+08	2.25048e+08	2.0291e+08	7.50414e+07	3.46159e+08	2.24442e+08
8.612_399.3348	Palmitoylcarnitine	C23 H45 N O4	399.335	8.612	NA	MReference-2936	NA	94.3	96.7	level2	NA	NA	NA	NA	NA	1.54092e+07	2.8162e+07	3.81355e+07	1.27162e+07	2.375e+07	3.15956e+07	3.2705e+07	3.42184e+07	1.62099e+07	3.54707e+07	1.94321e+07	2.71818e+07	2.17747e+08	3.5092e+07	3.08091e+07	2.03694e+07	2.70892e+07	4.15192e+07	1.95483e+07	5.99544e+07	1.70527e+07	3.17597e+07	2.31236e+07	2.95321e+07	2.20566e+07	4.68978e+07	2.33603e+07	2.66316e+07	2.33238e+07	2.30719e+07	2.35537e+07	2.74084e+07	2.93806e+07	4.34585e+07	3.55596e+07	3.26103e+07	1.83011e+07	3.50207e+07	2.8538e+07	3.02807e+07	3.1499e+07	1.52754e+07	3.43296e+07	4.19484e+07	2.69159e+07	1.8632e+07	3.69875e+07	2.62222e+07	2.18495e+07	2.27821e+07	4.52067e+07	4.56732e+07	2.84972e+07	3.02081e+07	2.50805e+07	1.30785e+07	3.31742e+07	2.84515e+07	2.0631e+07	2.59236e+07	2.40045e+07	3.36454e+07	2.58614e+07	3.02083e+07	3.90366e+07	4.01454e+07	3.47425e+07	3.94028e+07	2.02998e+07	2.5811e+07	4.76157e+07	4.02261e+07	2.21222e+07	3.7587e+07	3.67245e+07	2.35968e+07	1.95005e+07	2.89895e+07	5.01986e+07	1.66768e+07	2.90506e+07	3.04383e+07	3.85638e+07	2.1289e+07	2.71789e+07	2.61647e+07	3.23356e+07	3.70464e+07	2.85739e+07	2.33221e+07	2.35713e+07	3.35698e+07	1.6191e+07	3.25828e+07	3.86636e+07	2.73143e+07	2.02533e+07	3.11478e+07	2.01607e+07	3.11469e+07	1.65077e+07	2.22403e+07	2.81518e+07	3.13221e+07	2.58603e+07	3.44533e+07	3.12837e+07	2.36077e+07	2.8127e+07	4.76837e+07	2.35184e+07	2.34625e+07	2.33877e+07	1.7871e+07	1.61107e+07	1.99918e+07	1.56706e+07	2.70227e+07	2.04238e+07	3.04398e+07	2.68237e+07	2.06612e+07	2.20698e+07	4.57527e+07	4.20789e+07	2.31474e+07	1.51079e+07	2.31671e+07	2.31811e+07	3.40927e+07	1.92095e+07	2.36173e+07
8.612_449.3507	NA	C21 H48 N5 O3 P	449.351	8.612	NA	NA	NA	NA	NA	level5	NA	NA	NA	NA	NA	1.0467e+06	1.62051e+06	6.30355e+06	1.12606e+06	2.84341e+06	3.29e+06	3.58136e+06	2.56688e+06	1.12847e+06	2.20995e+06	2.07463e+06	1.78487e+06	7.77101e+06	5.48839e+06	3.83458e+06	1.68856e+06	2.3957e+06	3.83767e+06	2.66462e+06	4.60805e+06	1.80072e+06	2.63623e+06	2.68192e+06	1.8922e+06	1.86442e+06	2.53053e+06	1.67922e+06	2.01356e+06	1.25423e+06	1.31071e+06	1.28876e+06	2.68945e+06	2.4442e+06	4.65861e+06	2.57658e+06	3.15689e+06	1.69777e+06	2.2235e+06	3.45161e+06	2.6326e+06	2.1991e+06	1.74044e+06	1.25115e+06	5.24929e+06	1.34088e+06	1.59815e+06	3.79572e+06	2.81216e+06	1.50602e+06	4.09135e+06	3.49807e+06	5.93747e+06	3.40098e+06	2.20241e+06	2.41113e+06	865502	4.08411e+06	2.06734e+06	1.91548e+06	2.45946e+06	1.68954e+06	3.36273e+06	1.64318e+06	4.03492e+06	1.87102e+06	2.72823e+06	2.17202e+06	2.13284e+06	1.85238e+06	2.22553e+06	1.7944e+06	4.62597e+06	3.77598e+06	5.20146e+06	2.15522e+06	1.69182e+06	1.46515e+06	1.28676e+06	4.74033e+06	1.07922e+06	1.76031e+06	2.74076e+06	1.95466e+06	1.86301e+06	1.44568e+06	1.20664e+06	3.22451e+06	2.84668e+06	2.13338e+06	1.70881e+06	2.62333e+06	1.85975e+06	2.49629e+06	2.50731e+06	4.05483e+06	856406	1.24799e+06	2.01699e+06	609446	1.42379e+06	653568	979996	2.50136e+06	1.52131e+06	2.12338e+06	1.75596e+06	2.03765e+06	1.79367e+06	1.66141e+06	3.54055e+06	1.16808e+06	845567	1.00626e+06	954060	482789	856757	699013	1.30532e+06	1.09866e+06	1.58686e+06	1.68866e+06	1.39035e+06	2.08965e+06	2.57345e+06	3.80636e+06	1.2954e+06	777756	1.02293e+06	853850	2.95188e+06	1.79723e+06	2.19157e+06
8.612_610.2422	18-(2-carboxyethyl)-20-(carboxymethyl)-7-ethyl-8-formyl-3,13,17-trimethyl-12-vinyl-17,18-dihydro-2-porphyrincarboxylic acid	C34 H34 N4 O7	610.242	8.612	NA	S35031658	HMDB0059949	NA	NA	level4	Organoheterocyclic compounds	Tetrapyrroles and derivatives	Chlorins	Chlorins	NA	86227.8	159204	252159	226648	71205.9	354768	166424	480032	41089.1	168690	111074	48379.1	158222	47973.6	79885.8	35654	44081.4	722107	70820	91593.5	118399	75471.1	58468.7	412953	256179	92074.3	95279	153264	100408	355387	168893	424537	93298.6	623841	344854	96764.3	165909	591992	288911	54905.5	180651	38192.4	224234	224449	89704	41915.4	512969	31497.2	79867.6	53510.1	867468	640841	400037	52384.7	68011.9	97063	149429	77584.1	214193	200741	60651.7	397658	77977.5	79691.2	66717.3	89318.8	168364	37873.4	346460	525634	510328	396838	74731.8	106102	99113.9	138240	104568	24154.6	427974	40779.5	72923.6	628685	53936.9	61787.9	338150	294025	416336	312882	304186	185398	40014.9	493774	69726	408469	153521	77461.7	78518.5	37299.7	29891.2	135317	25343	77420.9	148856	45214.7	298794	80155.8	83065.9	178748	122498	312294	82651.4	27650.1	35481	80155.7	197479	132590	29630.9	51315	151300	88953.4	38479.2	33374.9	34752.9	40298.2	218714	70408.1	28127.3	24940.5	41466.7	162507	24811.5	26457.4
8.614_585.3517	NA	C41 H48 N P	585.352	8.614	NA	NA	NA	NA	NA	level5	NA	NA	NA	NA	NA	68604.5	57825.4	818226	76754	59616.8	218308	1.451e+06	77561.4	167091	52361.4	189812	1.28822e+06	68082.9	66303.1	79520.9	56583	253635	316579	156224	57473.4	62473.3	59569.3	57846.3	68604.8	87435.5	183780	72380.5	67573.3	287826	55217.5	684944	577490	266099	110219	83698.9	233597	152033	86178.2	122799	90759.4	92126.6	154958	1.1097e+06	533155	68005.8	68044.2	59191.9	61822.4	60298.9	70697.1	153095	64153.1	63078.5	65236.8	62365.8	116521	230113	469354	62085.7	131850	52610.9	590554	148659	61104	317131	56916.3	136359	49415.3	87053.5	312331	54687.7	125457	84467.9	134041	708663	370378	1.53086e+06	142202	469760	69208.8	563252	56799.7	91162.4	58497.3	180135	1.21249e+06	242479	1.27126e+06	3.58043e+06	124083	60089.6	1.30344e+06	54740.3	334458	608139	61228.4	68718.7	91599.8	72941	65018	67091.7	84804.6	64922.6	60607.9	99488.4	69907.1	64415.7	98985.3	68709.6	61365.2	74877.7	68991.7	71436.9	77783.5	61479.4	60723	73408.2	186128	77352.6	103404	70476.9	71014.2	53973.5	110847	487423	54751.2	66063.3	65361.2	61640.7	89219.8	61186.4	203544
8.618_466.2935	NA	C26 H42 O7	466.293	8.618	NA	NA	NA	NA	NA	level5	NA	NA	NA	NA	NA	37963.9	78685.6	89897.4	44907.7	118520	163090	136338	65225.9	59753.9	45784.9	75880.8	46958	71154.8	90461.8	71645.1	150617	43016.2	107106	202926	115010	68294.5	173427	238022	53145.4	36915.4	441077	99232.5	35421.3	102661	27892.7	39306.5	675382	97171.5	56036.7	43919.1	32454.2	108691	46495	313717	85823.1	36674.6	136979	91603.2	31503.2	79667.8	108941	103077	84997.2	132094	93584	105511	77645.8	52668.8	66697.2	62427.3	110618	104185	125151	109348	69592.1	70205.7	691891	44373.5	41421.6	106906	43160.1	117908	27875.6	64863.9	64346.8	84212.6	117432	147558	83637.7	93288.4	59635.7	98592.1	38449.9	767229	60744.1	102982	115555	48764.1	139283	53599.6	775586	59494.4	65911.2	100416	31347.5	36711.5	69021.7	45071.1	45629	142417	171352	115142	47252.9	165584	41539.6	432591	46899.8	203805	149055	34060.3	39474	105282	231901	36694.4	72825.4	320751	38146	46120.7	258214	201855	61317.5	712252	88227.1	88251.6	175361	231148	112200	53038.9	127735	80038.4	111377	1.3005e+06	223088	196208	155968	38446.2	4.96089e+06
8.62_1010.1623	NA	C50 H50 Cl N4 O3 P3 S4	1010.16	8.62	NA	NA	NA	NA	NA	level5	NA	NA	NA	NA	NA	5837.8	4150.45	4272.02	4601.74	4552.86	4437.7	4694.35	4384.41	4684.56	4373.61	4484.41	4456.69	4347.25	4604.31	4312.51	4397.63	5201.38	3750.56	4729.1	4025.23	4814.58	4466.29	4539.56	4815.35	4285.52	4587.13	4503.14	4720.89	4511.68	4191.68	4654.63	4417.14	4196.65	4591.2	4463.9	4748.16	4485.16	4711.81	4163.62	4454.66	4212.8	4461.36	4343.3	6.39696e+06	4335.11	4896.38	4305.58	4603.9	4530.22	4527.68	4141.51	4337.28	4425.21	4513.56	4472.47	4716.59	4113.96	4243.99	4759.95	4245.95	4681.17	4655.79	4470.84	4747.8	4437.26	4357.45	4526.16	3993.39	4535.56	4120.43	4550.62	4132.94	4536.67	4052.91	3977.38	4276.65	5699.71	4521.56	4381.62	4604.08	5001.54	4597.71	4467.61	4575.03	4416.46	4206.86	4424.06	4268.45	4825.71	4430.45	4583.43	4708.39	4629.06	4260.34	4081.02	4148.58	4504.03	4536.43	4595.38	4314.28	4860.16	4646.83	4543.33	4589.97	4436.7	4412.9	4124.64	4601.86	4248.56	4495.17	4739.92	4858.16	4754.15	4464.64	4960.3	4829.03	4705.36	4724.41	4517.47	4472.87	4736.82	4339.58	4539.71	4050.36	4449.56	4383.98	4712.16	4592.44	4814.64	4219.61	4574.08	4831.87
8.621_1000.1336	NA	C56 H41 Cl N2 O4 S5	1000.13	8.621	NA	NA	NA	NA	NA	level5	NA	NA	NA	NA	NA	6268.96	4474.83	4641.17	4964.72	4902.93	4776.01	5091.2	4740.63	5042.5	4725.93	4875.1	4839.13	4722.97	4953.77	4674.02	4738.49	5643.07	4059.28	5103.27	4366.47	5224.85	4823.06	4910.5	5201.08	4631.21	4972.62	4836.78	5079.98	4909.81	4501.83	5000.47	4749.11	4519.63	4968.5	4796.43	5099.73	4817.51	5072.68	4471.88	4785.71	4540.23	4790.74	4701.25	6.79583e+06	4688.33	5266.46	4644.8	4943.86	4919.62	4880.59	4466.05	4682.62	4780.69	4870.14	4804.17	5115.72	4447.26	4594.75	5133.95	4564.67	5031.24	5005.91	4802.68	5099.08	4801.27	4712.49	4865.33	4302.27	4931.62	4424.97	4904.42	4488.83	4922.34	4377.69	4307.98	4611.96	6172.12	4870.13	4747.89	4949.5	5429.23	4944.78	4818.93	4944.62	4745.05	4565.49	4792	4584.08	5208.73	4775.8	4925.68	5066.08	4998.82	4598.76	4432.77	4508.1	4836.69	4873.2	4998.08	4656.05	5254.82	5034.64	4885.63	4943.23	4769.01	4738.75	4478.21	5068.82	4566.42	4829.53	5101.67	5225.64	5105.39	4794.25	5343.01	5199.77	5090.04	5139.86	4850.99	4848.89	5094.14	4660.32	4881.51	4357.39	4793.49	4709.07	5063.66	4971.76	5220.66	4569.35	4972.11	5201.53
8.621_195.0058	NA	C4 H10 N3 P S2	195.006	8.621	NA	NA	NA	NA	NA	level5	NA	NA	NA	NA	NA	354.341	249.181	38611	282.095	278.407	294.629	279.689	262.223	13240	261.791	277.07	302.612	258.445	277.336	257.15	269.137	19754.9	230.741	289.981	239.758	7310.03	9961.44	271.354	288.39	263.217	282.675	272.432	284.281	279.101	254.705	23862.8	266.426	256.618	274.291	271.768	12567	303.373	3934.67	251.961	271.057	257.896	270.497	259.41	766819	266.483	295.09	258.282	279.063	269.469	277.249	248.576	266.102	264.952	270.685	271.991	294.059	123690	258.488	285.617	258.855	29875.5	17507.7	1161.49	287.391	282.709	260.893	275.862	240.013	280.346	249.552	273.355	258.656	270.148	261.839	237.361	262.022	350.849	276.569	261.342	277.777	308.638	280.531	273.796	349.835	268.806	250.44	272.401	258.446	295.987	266.063	924.437	287.522	284.082	255.359	245.324	246.566	272.935	275.956	284.122	258.663	298.676	286.196	287.811	276.02	267.752	281.066	255.958	279.144	258.872	2347.95	289.606	296.504	288.645	270.77	298.208	290.475	289.322	294.788	274.049	266.64	285.552	263.547	281.507	247.271	272.24	265.151	286.961	282.613	296.777	251.885	282.649	295.306
8.623_316.1418	NA	C17 H20 N2 O4	316.142	8.623	NA	NA	NA	NA	NA	level5	NA	NA	NA	NA	NA	7.71665e+06	5.61578e+06	1.47559e+07	2.51474e+06	209460	1.34002e+06	2.91625e+06	6.38146e+06	6.41094e+06	6.76527e+06	2.33154e+06	2.24234e+06	8.61278e+06	7.1119e+06	6.88575e+06	1.50572e+06	2.94124e+06	2.94254e+06	2.16836e+06	6.54923e+06	2.07109e+06	6.81738e+06	6.77914e+06	6.97743e+06	2.16715e+06	1.9432e+06	6.46711e+06	6.73687e+06	2.17848e+06	709549	3.3167e+06	3.52756e+06	704486	751697	4.95662e+06	516826	5.12068e+06	6.44094e+06	497689	5.23436e+06	195732	6.13905e+06	3.72644e+06	480416	180091	7.5228e+06	4.60356e+06	177178	8.17876e+06	2.89894e+06	505238	313901	6.45929e+06	5.83709e+06	5.11548e+06	2.39175e+06	482711	6.70461e+06	5.38673e+06	643474	1.27783e+06	2.8051e+06	6.297e+06	161184	325825	6.11803e+06	581408	545489	526399	4.60859e+06	1.04029e+06	1.16259e+06	8.04061e+06	567143	1.74189e+06	1.37889e+06	4.84316e+06	1.87811e+06	2.74831e+06	5.87621e+06	3.1698e+06	886827	195869	6.79786e+06	4.60994e+06	2.88826e+06	686514	4.11949e+06	1.65734e+06	6.96388e+06	5.69866e+06	4.12875e+06	2.57154e+06	1.57422e+06	8.10531e+06	7.70685e+06	6.07337e+06	4.89533e+06	2.57277e+06	6.18749e+06	2.55884e+06	2.33215e+06	4.65931e+06	7.28484e+06	5.49716e+06	6.57265e+06	8.06805e+06	8.22763e+06	5.1241e+06	5.2506e+06	2.00445e+06	3.21435e+06	6.26935e+06	6.26269e+06	7.70699e+06	6.77541e+06	2.47824e+06	2.08249e+06	6.52797e+06	6.7316e+06	6.85685e+06	5.68276e+06	6.30226e+06	2.35192e+06	8.19531e+06	6.35641e+06	5.84683e+06	52546.1	1.66983e+06	6.46816e+06	2.88374e+06	1.59542e+06
8.623_507.3566	NA	C28 H50 N3 O3 P	507.357	8.623	NA	NA	NA	NA	NA	level5	NA	NA	NA	NA	NA	39378.8	38945.7	760454	81209.7	42470.9	424756	710112	63428.8	57056.7	36844.1	29912.8	521589	52769.5	70176.5	89548.8	136878	32518.6	185843	96742.2	219959	32020.3	41420.7	366718	52410.1	30995.8	198551	85501.4	57157.9	229791	506194	256716	65066.2	30026.7	50690.9	214251	82809.8	109854	56185.5	300545	50584.4	32055.2	36671.3	1.24208e+06	33706.9	34378.1	43278.5	904048	127318	50981	64399.8	435448	89061.2	49069.6	154928	34973.9	772004	49484.1	49203.7	293767	68593.3	38544.3	117712	35560.7	51306.9	33098.9	40686.3	190464	236505	408368	109382	328759	1.23307e+06	258238	821210	290942	1.04374e+06	2.97615e+06	76399.5	268307	52264.5	88635.9	340387	37432.7	41324.7	112136	490230	338015	270952	1.14405e+06	55836.1	216629	54996.1	217183	137365	93346.7	57405.7	40318.7	51208.6	37214.6	44673.7	34796.5	37025.5	35298.3	39839.5	43392.9	40268.7	49363.6	73006.6	37749	37455.3	40146.6	37328.4	40861.9	45130.4	40577.6	39752.1	37306.4	29069.6	44717.6	77154.5	38046.3	46628.3	49121.6	66387.9	1.57842e+06	80959.9	36497.7	33731	39501.7	65294.7	34883.4	36315.6
8.634_374.1602	NA	C18 H31 Cl N2 S2	374.16	8.634	NA	NA	NA	NA	NA	level5	NA	NA	NA	NA	NA	69705.6	69242.1	326145	34974.9	25102.4	89710.6	201548	80638	43754.1	16729.8	26582.6	116864	70738.2	34717.9	68038.6	32685.9	73701.3	159465	58513.4	57427.9	35317.1	20287.4	20313	19990.7	59081	59352.4	155473	51616	90128.5	66171.6	40084.5	44701.4	18731.1	58055.5	45526.2	91387.4	53747.5	75054.2	128784	59212.9	23602.6	64212.3	29425.6	177049	27872.7	37956	89799.9	64241.2	67656.9	25497.8	94464.4	119577	19909.3	31232.2	40099	38339.1	17682.8	31601.6	33777.2	135821	37693.9	95141.4	66504.8	178921	42116.6	17652.3	62503.3	35591.4	134457	1.98547e+06	632478	166690	104411	54056.7	368755	23723.9	204226	23576.1	235663	45849.9	41096	94316.9	31952.3	18877.4	45560.6	158705	31634.9	348241	51473.2	40055.2	37685.6	306610	26509.6	151431	74163	68884.3	68941.3	115044	46925.5	32890.6	35222.1	30311.5	24578	46704.9	38820.5	79721.9	67542.9	63396.5	32272	40268.5	36822.3	24256.3	66055.2	87462.4	50182.1	50572.8	33485	45878.8	80931.8	105705	33093.7	62045.3	53435.6	73671.6	270267	41343.3	28860.2	32252.5	67889.2	52585.5	42092.9	23158.4
8.637_300.23	Heptadecanedioic acid	C17 H32 O4	300.23	8.637	NA	S2340922	NA	NA	NA	level4	NA	NA	NA	NA	NA	674965	1.98566e+06	9.29804e+06	1.56913e+06	595084	1.99131e+06	3.34315e+06	3.45938e+06	595011	657181	866277	3.02604e+06	1.55487e+06	349632	1.02743e+06	1.03897e+06	1.48999e+06	4.61591e+06	2.16782e+06	2.23865e+06	542978	1.17265e+06	661456	1.10314e+06	1.34311e+06	1.94256e+06	1.97108e+06	421453	2.08214e+06	1.69389e+06	1.48731e+06	1.3922e+06	1.39475e+06	3.71177e+06	1.33909e+06	1.38732e+06	511648	1.89394e+06	2.27476e+06	592195	992307	615444	2.03593e+06	3.88041e+06	1.00919e+06	554470	3.12344e+06	715008	678987	442862	2.33582e+06	3.29035e+06	1.24918e+06	638236	810098	1.01544e+06	832989	531001	958425	3.97979e+06	1.22706e+06	2.64656e+06	1.06382e+06	2.96767e+06	1.3737e+06	983979	2.29082e+06	1.0282e+06	1.68923e+06	2.30221e+07	1.05006e+07	3.73144e+06	1.45218e+06	1.61496e+06	9.84492e+06	1.11329e+06	7.55317e+06	647461	4.81454e+06	815020	3.39126e+06	2.45032e+06	889851	936812	1.0514e+06	4.13434e+06	1.08147e+06	4.84675e+06	1.99849e+06	1.10089e+06	1.35694e+06	9.17319e+06	442529	3.94967e+06	1.46019e+06	530373	253657	3.50844e+06	790984	687303	705782	1.42803e+06	815661	672996	712082	697237	419775	1.01353e+06	1.3988e+06	880900	634268	660392	1.23811e+06	523267	674702	334356	576241	523426	1.4464e+06	2.68544e+06	635444	498903	2.22537e+06	2.52141e+06	8.49024e+06	740204	500089	882330	805340	3.71971e+06	1.00193e+06	789439
8.637_308.1963	(11z)-14,14,14-trifluoro-11-tetradecenyl acetate	C16 H27 F3 O2	308.196	8.637	NA	S4515676	NA	NA	NA	level4	NA	NA	NA	NA	NA	818148	1.89047e+06	5.96339e+06	1.37147e+06	782977	2.13733e+06	3.03859e+06	3.11576e+06	650813	995692	1.15479e+06	2.25253e+06	1.83708e+06	362503	1.1005e+06	1.77184e+06	1.60682e+06	3.95527e+06	2.4757e+06	2.61999e+06	750032	1.27598e+06	969657	835037	1.28796e+06	1.58655e+06	2.06451e+06	417975	2.77445e+06	2.41246e+06	1.65756e+06	1.21287e+06	1.31342e+06	2.82654e+06	1.28705e+06	1.54128e+06	563665	1.85969e+06	2.45526e+06	615387	1.26885e+06	677299	1.90056e+06	3.50488e+06	1.28093e+06	545652	2.44148e+06	967415	886336	461162	2.87083e+06	3.46888e+06	1.56061e+06	672353	794538	1.8286e+06	878097	663730	1.0914e+06	4.21272e+06	1.48076e+06	4.01654e+06	1.05334e+06	2.6052e+06	1.8025e+06	927342	2.59061e+06	973332	2.54776e+06	1.8281e+07	1.03984e+07	2.99732e+06	1.05413e+06	1.87773e+06	7.2672e+06	1.75878e+06	4.58841e+06	800284	4.70803e+06	680552	2.37538e+06	3.05252e+06	1.11255e+06	1.04351e+06	2.79264e+06	3.30946e+06	1.44652e+06	4.90445e+06	964062	1.09806e+06	1.61454e+06	1.01127e+07	550733	3.05488e+06	3.73859e+06	496165	347312	3.15767e+06	970318	951652	700191	1.88335e+06	882202	660050	652768	701911	553278	1.57152e+06	1.11151e+06	1.23192e+06	552428	685020	1.21826e+06	452121	936740	994697	900091	565731	1.70123e+06	2.66106e+06	666195	650582	2.32987e+06	2.40772e+06	6.45231e+06	710194	885220	1.34064e+06	1.05445e+06	3.36602e+06	1.47327e+06	876403
8.638_459.2977	NA	C27 H41 N O5	459.298	8.638	NA	NA	NA	NA	NA	level5	NA	NA	NA	NA	NA	2625.81	1775.2	95987.5	2556.68	7162.11	10573.6	176372	6814.09	24874.6	3068.19	10047.7	9897.49	2882.81	2570.96	6187.24	12104.8	7104.45	21235.7	18765.8	5249.95	2598.94	3203.46	2026.09	2124.24	3461.25	8476.64	2848.53	4667.65	4358.34	12714.3	10984.1	21044.6	3709.68	2145.7	10133.5	3186.91	1838.28	10800.1	31758.5	5552.58	2455.25	8289.47	21406.1	16590.2	2607.17	3390.79	20231	1934.64	3077.73	5642.88	6024.24	15770.8	1951.44	3360.64	2077.44	4850.77	24439.2	1942.79	3012.14	4103.78	5709.51	27328.3	4334.09	2859.46	2183.93	15838.5	14921	6228.6	6752.17	22432.4	16925	11384.2	2110.51	10384.1	17209.4	6351.93	1.86989e+06	2518.85	11573.8	2242.28	24413.7	10743.7	21475.2	7411.26	4203.78	22514.7	11649	15381.9	40371	1922.17	2831.95	21799.5	2112.69	33789.9	9248.76	6130.47	6980.82	23005.6	2956.63	1897.34	2603.4	7509.43	3324.89	2170.36	7975.77	4233.77	4726.24	2733.47	13189.2	2572.82	2111.83	2058.91	1955.69	6174.01	2125.06	3698.69	2215.13	3378.49	12577	8911.36	13361.2	3548.75	2210.1	6784.21	50357.4	1984.68	3865.84	13751.2	7461.34	59631.9	7151.26	22342.8
8.638_629.4137	NA	C31 H62 N5 O2 P3	629.414	8.638	NA	NA	NA	NA	NA	level5	NA	NA	NA	NA	NA	72165.2	162616	2.13696e+06	320272	315012	1.21301e+06	3.09125e+06	499211	486957	60091.4	232405	2.85033e+06	645454	210331	640774	61935.8	673186	998128	554974	403418	75186.5	136211	428675	189186	364013	1.04923e+06	207435	149986	927113	393295	1.30664e+06	1.22738e+06	1.35267e+06	452675	218964	384402	161804	172408	278271	207540	435842	66199.6	4.18979e+06	713578	76130.6	75261.2	200431	178214	106698	123747	530039	436781	270707	235628	103639	506946	1.9931e+06	281206	311872	303312	303665	1.64036e+06	300656	202266	266029	438633	928413	195064	224276	1.13547e+06	621632	849028	316908	559884	2.17607e+06	527036	1.67223e+06	443272	1.97651e+06	101758	1.87724e+06	1.31268e+06	516024	341739	578893	5.25247e+06	820403	1.85348e+06	3.63003e+06	310688	140347	2.29004e+06	194435	1.43232e+06	244017	80599.1	147718	102166	90639	75596.1	92474.4	398775	74217	81440	286021	80913.2	70201.1	107752	250943	151624	103548	82782.4	75167.6	99580.1	65560.9	72491.1	82983.7	134877	81332.7	116505	73452.2	167114	82810.1	204182	2.83331e+06	57650.4	121389	140987	84716.7	109770	75419.7	73480.2
8.639_250.9739	NA	C7 H7 Cl N O5 P	250.974	8.639	NA	NA	NA	NA	NA	level5	NA	NA	NA	NA	NA	96810.4	285991	58675	1.02025e+06	261916	36109.2	34486.7	675747	246312	41831.9	247266	61606.2	49149.3	123506	1.31993e+06	52432.7	85113.8	61937	3.33409e+06	154176	111192	170240	133477	79015.2	53484.8	67603.2	1.24502e+06	680119	56459.4	109204	199843	42833.9	43792.6	201242	3.6454e+06	53709	536286	788209	42228.4	1.55502e+06	56442.3	50612.9	45154.8	44463.3	63670.3	178615	56807.9	142262	60234.1	86077.1	200156	335182	430829	365342	196071	69361.3	400806	114596	173499	900429	41693.4	46982.5	563040	825027	57201.9	100109	149294	160558	58977.1	40066.7	459208	63217.7	2.82136e+06	501363	528278	45176.4	224795	54813.5	34739.5	1.56226e+06	114277	69727.6	61511.8	323098	2.10041e+06	590787	734719	332584	1.93483e+06	40932.1	157360	168994	296271	234249	525046	141861	235270	489861	168878	824222	772561	67666.7	401363	178546	531576	517078	84513.6	2.21026e+06	972728	94970.2	1.39465e+06	104975	269747	1.01823e+06	207680	268609	152707	81649.7	178338	1.1225e+06	222475	173205	158447	51762.6	53384.3	55634.9	67789.3	480513	66097.1	362915	269673	54246.9
8.64_292.2037	12-oxo phytodienoic acid	C18 H28 O3	292.204	8.64	C01226	MReference-9879	NA	NA	92.3	level2	FA Fatty acyls	FA02 Octadecanoids	FA0201 12-oxophytodienoic acid metabolites	Fatty acyls[FA]	map00592 alpha-Linolenic acid metabolism; map01100 Metabolic pathways; map01110 Biosynthesis of secondary metabolites	3.05046e+06	6.71841e+06	5.04503e+07	1.54289e+07	2.59999e+06	2.14512e+07	5.32591e+07	1.06316e+07	1.36089e+07	1.57867e+06	1.36561e+07	2.73003e+07	4.92901e+06	5.61875e+06	5.1784e+06	8.09015e+06	5.87183e+06	2.25653e+07	2.26229e+07	6.70128e+06	1.02233e+07	1.2001e+07	9.3264e+06	5.87588e+06	1.18237e+07	9.60073e+06	8.35964e+06	4.49388e+06	6.98927e+06	9.70787e+06	1.02057e+07	5.93412e+06	9.43546e+06	9.14331e+06	1.11773e+07	1.42627e+07	6.81859e+06	1.6083e+07	1.41297e+07	5.75426e+06	1.02928e+07	9.86192e+06	2.47752e+07	9.03807e+06	7.48858e+06	1.45484e+07	4.24765e+07	2.21702e+07	5.04734e+07	3.77089e+06	1.86389e+07	2.14178e+07	1.14111e+07	2.19645e+07	9.37946e+06	9.81397e+06	2.69863e+07	7.70936e+06	1.90638e+07	2.18411e+07	6.33784e+06	1.6302e+07	9.15091e+06	1.33663e+07	4.2326e+06	3.74236e+06	1.01735e+07	5.63089e+06	1.15445e+07	3.41208e+07	2.90349e+07	1.29303e+07	2.73125e+07	9.84873e+06	4.15148e+07	8.25267e+06	1.90864e+08	1.35061e+07	1.03115e+07	9.20914e+06	2.69224e+07	1.23922e+07	5.80985e+06	2.54933e+07	8.94594e+06	1.82803e+07	8.84876e+06	1.30757e+07	9.35178e+07	1.49585e+07	5.6456e+07	2.74057e+07	1.24823e+07	1.09517e+08	9.99089e+06	1.02339e+07	1.55763e+07	2.42571e+07	1.05327e+07	2.7616e+06	3.21121e+06	1.10566e+07	2.73732e+07	3.89062e+06	9.40205e+06	4.92772e+06	2.37236e+06	1.03115e+07	9.13878e+06	5.0726e+06	7.52445e+06	1.57987e+07	7.45491e+06	5.90421e+06	4.24603e+06	4.84085e+06	4.28887e+07	9.91021e+06	1.81684e+07	1.22458e+07	4.83923e+06	6.72886e+06	2.53849e+07	4.91132e+06	6.49443e+07	4.73057e+06	1.81331e+07	4.41078e+06	4.63074e+07	2.22114e+07	1.42289e+07	2.02315e+07
8.641_209.9474	NA	C5 H4 Cl O5 P	209.947	8.641	NA	NA	NA	NA	NA	level5	NA	NA	NA	NA	NA	29415.5	80877.5	35344.2	530136	66917.4	17647.3	16059.7	339999	80673.5	19948.7	105980	33451.6	22637.3	22518.7	280611	26913.5	34406.7	32412.7	1.43472e+06	53468.4	36179.4	88311.9	43395.6	22824.2	30188.6	37979.2	347432	277146	32644	23541.7	48478.6	20145	23954.9	87612.9	878586	25698.6	227390	371666	21442.4	687701	26527.7	22813.3	21291.5	21040.7	32007.6	81223.8	18557	26837.6	23181.9	32052.5	17160.2	161608	146841	167150	32637.9	31417.2	115630	23405.2	63950	441509	20847.7	22571.5	279467	364632	27783.4	18952.1	55638.7	17503.1	32398.4	20453.4	196675	31770.1	517274	164495	236212	22309	59817.8	30124.2	15935.1	449852	68203.6	23740.2	28930.7	136158	601664	154412	373103	25905	610233	19864.8	74476.3	67537.4	66464.5	111268	169242	34104.3	91006.6	215104	57019	198290	320189	32852.1	91785	24082.7	124746	174192	20229.1	442323	294231	48747.3	682679	30813.1	81089.7	560962	50353.2	107990	58565.8	38082.7	39933	369771	101366	59418.9	23316.9	23459.3	29408.3	25036.3	28583.4	267127	39044.2	70491.2	112451	26171.2
8.641_241.9735	NA	C5 H6 O9 S	241.974	8.641	NA	NA	NA	NA	NA	level5	NA	NA	NA	NA	NA	200431	284730	65146.7	679910	259836	34486.7	33241.2	605843	318147	40182.9	193550	68085.9	64212.4	86640.2	710563	125554	210079	66605.7	5.05481e+06	116992	93465.7	174227	195815	74424.3	176385	70278.9	683616	431242	59983.9	107610	89589.4	39030.2	46716.7	320388	1.65958e+06	53102.8	573220	827140	41026.6	1.11189e+06	49579	49499.8	43432.6	40539	59465.2	323869	48769.1	177690	74493.1	128863	85516.9	470157	282526	415867	253331	65293.4	265780	51346.2	158519	553661	40254.4	42414.1	540515	732373	61376	120232	262091	71354.1	59625.2	39029.8	436307	64989.6	2.31197e+06	311383	435663	47024.7	399326	56364.5	136066	908089	308181	45865.6	53987.2	268519	1.22637e+06	472592	638814	173598	799599	39300.8	165004	209686	242562	164417	358640	205508	266872	536705	285255	383885	550663	76015	272527	119829	248066	404805	103753	1.79044e+06	647374	89008.3	1.17903e+06	222221	272756	772318	162991	234437	122388	70014	167977	1.17258e+06	184828	127067	45228.6	48447.8	55004.2	139142	53831	490045	87423.9	345821	124786	55455.8
8.641_442.2383	NA	C23 H38 O6 S	442.238	8.641	NA	NA	NA	NA	NA	level5	NA	NA	NA	NA	NA	101397	267555	275365	65944.5	648460	37900.8	304525	55817.9	246601	95774.5	74388.6	292646	132430	81971.5	198933	35492.6	30994.4	63025.9	1.15699e+06	51012.2	74299.4	202278	811976	59240.6	172093	171637	46295.9	3858.42	240995	45636.3	301992	62873.5	458326	33105.9	37248.9	584470	258696	9355.18	3081.45	113720	96991.1	45790	293771	117983	64494.2	133246	85403.2	25433.8	171239	43008	13075.4	118796	82177.8	68702.5	245110	74719.9	251254	409594	26273.7	37168.4	44346	163167	259449	93390.2	126022	59553.3	90350.7	53146.5	6655.74	108748	59843.7	41152.9	21540.7	73448.1	222110	4425.6	152958	160605	16284.1	55880.3	718866	12463.4	266073	175535	65349.3	206957	60795.8	25728.3	56926.2	50086.1	25634.9	47737.6	99773.9	107780	322923	33888.5	219084	121375	79741.9	59573.3	288648	347945	201478	105449	71257.3	36491.2	62078.2	101376	265456	34852.9	43794.1	27900	174972	303565	13006.7	22379.1	173876	142274	62150.8	141467	65396.4	370633	62674.8	148423	103791	86052.3	68767.8	67694.6	40780.6	243714	97632.1	26007.9
8.643_280.2039	12-hhtre	C17 H28 O3	280.204	8.643	NA	S4472190	NA	NA	NA	level4	NA	NA	NA	NA	NA	471155	288398	587667	425682	362758	1.33222e+06	2.35283e+06	768788	468772	452974	314706	1.02902e+06	665166	318436	325539	469592	506332	711161	619776	418350	304885	422464	220494	422757	260815	351703	565949	299537	834936	784917	1.67362e+06	596398	676152	875666	313626	808303	309954	829408	879903	357239	484683	311505	886200	1.08378e+06	668849	253860	1.06187e+06	474836	528304	603660	715663	1.20985e+06	668811	237238	758519	659699	696528	735826	624011	572384	393700	861636	917161	1.5365e+06	384543	852509	913045	478473	417685	1.03791e+06	743758	375443	384499	488719	1.57382e+06	438842	5.81529e+06	478714	1.90818e+06	577047	1.09951e+06	628308	302816	687714	1.08034e+06	822186	670809	483771	640817	274356	1.23079e+06	893988	619386	2.20166e+06	1.64497e+06	330358	514550	1.32785e+06	475718	250579	234854	1.08556e+06	663969	514573	524036	654818	548922	1.94589e+06	722763	289716	263511	649179	924788	593989	808066	744722	786215	234476	1.1033e+06	1.87839e+06	197631	485636	937368	207200	1.67404e+06	513121	851784	1.02153e+06	476987	1.33582e+06	955401	892139
8.643_357.9727	NA	NA	357.973	8.643	NA	NA	NA	NA	NA	level5	NA	NA	NA	NA	NA	2.10086e+07	6.02736e+07	57258.9	2.52135e+08	4.53194e+07	23779	1.2632e+06	1.78639e+08	4.95402e+07	3.15544e+06	4.95038e+07	845973	1.50046e+07	1.95936e+07	1.44006e+08	1.0007e+07	2.12266e+07	509530	7.48725e+08	4.81502e+07	2.54504e+07	4.98674e+07	3.36228e+07	1.68822e+07	1.87123e+07	2.17106e+06	1.91019e+08	8.66351e+07	44553.7	1.77551e+07	4.44038e+07	25117.8	4.75892e+06	5.80598e+07	8.10374e+08	1.38229e+06	1.56334e+08	2.09649e+08	27790.3	5.20103e+08	1.08871e+06	3.88446e+06	25193.8	5.16933e+06	3.15087e+06	5.99597e+07	1.17155e+07	2.65704e+07	2.7224e+07	2.27202e+07	1.63218e+07	1.02341e+08	9.55229e+07	9.81212e+07	4.46537e+07	1.27996e+07	8.22021e+07	1.22214e+07	5.05243e+07	3.44306e+08	1.50189e+06	384449	1.65984e+08	2.11789e+08	24975.8	1.47943e+07	7.08175e+07	1.02017e+07	42636	236795	1.12476e+08	7.3687e+06	4.43108e+08	1.17856e+08	1.46114e+08	57979.6	2.56731e+07	526172	1.07914e+07	2.15729e+08	4.84888e+07	4.10626e+06	9.72292e+06	9.82385e+07	5.46791e+08	1.72387e+08	1.52773e+08	3.59999e+07	3.50025e+08	1.90473e+06	4.407e+07	3.33879e+07	3.17053e+07	6.69435e+07	1.75914e+08	5.69943e+07	7.26017e+07	1.94879e+08	6.51033e+07	1.29173e+08	1.28017e+08	1.22234e+07	9.17611e+07	2.84255e+07	8.8891e+07	5.62434e+07	3.21598e+07	2.31699e+08	3.67587e+08	2.91225e+07	2.56819e+08	4.02869e+07	4.79736e+07	2.32467e+08	3.81958e+07	7.22126e+07	2.82108e+07	1.08268e+07	4.80513e+07	1.71196e+08	6.46557e+07	2.78905e+07	1.7279e+07	829508	28652	1.81742e+07	2.20085e+07	1.07475e+08	1.59651e+07	6.5079e+07	5.1468e+07	1.72719e+06
8.643_380.9622	NA	C6 H12 Cl N5 O6 S3	380.962	8.643	NA	NA	NA	NA	NA	level5	NA	NA	NA	NA	NA	52442.5	84423.9	49026	408069	167217	14188.2	13355.1	450528	83133.9	15722.9	107538	45251.3	19776.2	59439.1	449529	27643.6	44880.9	38429.1	2.03119e+06	77206.4	47759.8	75607	73856.1	18028.7	34219.5	38336.3	508914	353613	48932.5	23066.8	92942.1	18412.2	25373	55610.9	1.05369e+06	25230.8	317651	478246	20606.6	658135	26630.6	22161.8	16967	17045.1	37014.5	158139	14939.1	44057.8	18780.1	42227.2	13952.6	253852	169052	221210	55368.7	40503.7	118910	18715.3	86116.5	537264	19368.7	23046.8	426372	512358	32651.9	22513.2	31470.2	14668.2	46705	19776.4	201551	43515.9	687959	327539	338620	24352.7	53606.9	32162	12964.4	672905	53848	24436	31690.3	172791	696157	198345	583667	40492.5	243387	16335.2	67932.7	75369.8	30682.1	79878.6	252646	95791.9	143998	301320	209494	284969	501682	40513.2	135822	49053.2	187978	248473	39231.3	860357	467326	54447.7	891807	57255.9	81203	544973	109117	182217	45452.6	56346.3	47667.7	470910	158278	88239.9	43481.1	25252.1	31520	38320.2	28639.8	415537	49761.4	137695	75132.5	27608.8
8.643_570.9744	N-methylperfluorooctane sulfonamidoacetic acid	C11 H6 F17 N O4 S	570.974	8.643	NA	S11316301	HMDB0061742	NA	NA	level4	Organohalogen compounds	Alkyl halides	Alkyl fluorides	Alkyl fluorides	NA	317.962	232.186	299.656	388.118	582.717	247.104	513.533	255.811	261.215	247.551	258.8	281.676	239.842	261.769	237.418	257.001	314.75	217.223	271.108	616.907	275.714	259.207	252.831	986.245	245.815	252.366	249.091	4378.32	259.79	239.566	268.371	566.186	240.399	626.874	257.498	263.745	254.543	263.625	596.664	254.138	248.714	256.919	246.793	1444.09	246.813	276.32	243.274	264.377	256.495	259.226	225.282	247.681	251.109	256.822	255.685	274.235	233.891	245.96	250.486	248.391	256.07	266.411	359.108	256.78	265.02	248.025	269.815	233.39	260.712	297.195	259.074	252.351	277.629	353.866	218.34	1341.27	327.175	266.726	252.733	268.354	287.338	340.115	255.306	260.13	252.553	741.871	253.974	558.576	274.975	253.204	274.75	257.639	265.447	233.582	229.355	238.206	257.18	260.856	288.937	275.134	277.983	263.448	260.831	281.722	244.124	264.601	244.126	265.76	253.382	250.72	266.76	270.875	266.993	261.013	282.476	275.051	265.319	358.577	265.679	252.599	265.816	251.279	266.125	237.268	259.08	249.866	278.514	260.501	276.498	238.705	267.254	293.038
8.643_590.3459	(1s)-1-[(1s,2r,3s,4'r,5r,6s,7r,8s,9r,12r)-2,8-dihydroxy-12-isopropenyl-7-methyl-5',11-dioxodihydro-3'h-spiro[4,10-dioxatetracyclo[7.2.1.0~2,7~.0~3,5~]dodecane-6,2'-furan]-4'-yl]ethyl myristate	C33 H50 O9	590.346	8.643	NA	S113385679	NA	NA	NA	level4	NA	NA	NA	NA	NA	78719.3	73469.8	4.18995e+06	106525	71759.4	203042	1.89933e+06	107973	79503	73182.5	61950.1	468419	96372.8	73051.8	119845	63391	73212.6	378170	143099	166768	68622.7	79952.2	79977.9	82733.1	60939.3	72921.6	89933.5	102577	57132.6	80946.9	243864	365411	53920.2	93552.3	150856	72778.6	83076.6	112689	232554	116575	57677.7	71457.6	971211	131123	71558.2	83230.6	349141	214930	91549.4	69204.9	216641	199191	85310.2	89177.2	68842	63731.5	271680	90604.1	79309.8	169282	69463.8	410201	82479.4	101024	63704.5	85348.6	200416	62109.5	74659.2	1.42587e+06	174642	183417	139923	147159	476155	817153	1.18188e+06	66876.9	1.47916e+06	108536	168696	200399	107921	83127.5	430055	351055	273359	5.62341e+06	205842	67793.5	72507.8	1.21717e+06	61699.8	342369	103053	103792	79882.4	109625	66593.9	90887	78716.2	69892.1	166441	76342.8	84052.4	88514.4	89628.7	134650	87629.7	73085.7	107355	73057.9	81876.7	96450.6	77148.5	84938.3	75682.8	67089.6	89164.5	146529	73615.3	74692.2	72599.3	60149.4	2.63812e+06	64711.6	74533.3	74556.8	70972.5	136584	63651.5	67097.6
8.644_348.1612	NA	C16 H30 O4 P2	348.161	8.644	NA	NA	NA	NA	NA	level5	NA	NA	NA	NA	NA	41774.9	45784.5	538906	134157	46393.7	107032	373221	66909.6	116949	43550.3	203967	215135	59841	42135.2	72821.6	49044.3	46478.8	185403	307575	48424.2	137508	111744	47899.8	49123.3	52547.1	51562.6	53082	60149.6	88390.8	48908.9	89564.4	37753	75429.9	54720.2	82349.6	112254	55794.1	175327	78719	71085.3	52717.3	57779.3	152046	87993.8	44232.3	155602	522407	313865	740378	81141.5	118442	172926	64638	270991	91487.6	71606.6	184782	54589.1	177981	258085	65107.8	132541	79841.8	99017.3	38203.1	45520.3	47386.8	34468.4	186377	310211	441781	104365	256976	121974	389969	72696.2	2.68416e+06	176946	63764.2	109975	207053	94338.3	40927.9	301550	59319.4	84578.1	114190	82106.7	529920	240584	772595	369085	152416	1.24118e+06	63856	139391	70598.7	295387	152528	53749.8	55304.7	81636.1	313914	44822.8	124204	52889	52207.3	81530.4	151623	40220.1	68601.6	208315	45937.4	57455.7	45314.4	49851.7	763996	151380	115993	112486	43163.3	44861.9	324058	35823.7	590583	38131.3	207065	53625.4	975120	214313	184270	211471
8.644_506.2862	(2e,4e,7s,8e,10e,12e,14r)-14-[(6-deoxy-alpha-d-mannopyranosyl)oxy]-7-hydroxy-7,9,13,17-tetramethyl-2,4,8,10,12,16-octadecahexaenoic acid	C28 H42 O8	506.286	8.644	NA	S78443584	NA	NA	NA	level4	NA	NA	NA	NA	NA	51058.2	62452.3	66079.6	84641.6	84508.2	88810.3	35551	91631.4	61979.2	129004	53719.5	59698.7	76689.3	56714.6	65202.5	63514.1	45308.8	35463.2	134208	44270.2	52996.7	95937.2	101317	77992.3	52063.3	140922	77737.7	80517.3	30580.8	30856	53738.5	750646	64061.6	65628.7	36085.5	31033.9	35948.5	87774.6	980364	93208.9	74145.9	47894.6	56224.2	53665.6	70373.6	66569.9	58624	58363	65235.7	69404.7	51450.2	54457.7	79539.6	81996.7	27787.6	37184.3	68876	59216.9	70275.8	38783.1	53092.7	227082	71355	86421.8	32962.1	58355	26728.7	46630.3	48170.4	48194	70859.9	58470.2	81200.2	53405	98697.7	45424	42750.1	77064.5	352429	89589	65063	39568.3	57840	74655.3	33975.3	345993	32295.2	47770.4	116469	56478.5	61239.2	69333.1	51932.6	81770.3	77682	86828.8	394358	41631.5	201917	84784.9	204172	49974.7	78242.4	59753.9	69934.4	91806.9	127236	77330.8	34048.2	62832.2	163836	58060.5	47050.9	148171	376832	66241.3	2.53126e+06	41743.5	61714.1	78765.5	151476	43165.7	58966.4	353338	72447.1	63859.2	3.87389e+06	187668	90105.5	85159.5	63583.2	5.39544e+06
8.645_310.2144	13(s)-hpotre	C18 H30 O4	310.214	8.645	C04785	S4593698	NA	NA	NA	level4	FA Fatty acyls	FA01 Fatty Acids and Conjugates	FA0104 Hydroperoxy fatty acids	Fatty acyls[FA]	map00592 alpha-Linolenic acid metabolism; map01100 Metabolic pathways; map01110 Biosynthesis of secondary metabolites	6.22508e+06	1.57444e+07	8.97896e+07	2.94439e+07	5.21837e+06	5.68905e+07	9.68859e+07	1.8738e+07	2.69074e+07	3.69458e+06	3.11089e+07	4.49942e+07	1.24628e+07	1.16474e+07	1.34534e+07	2.13417e+07	1.08693e+07	4.15201e+07	4.39727e+07	1.68523e+07	2.13074e+07	2.48261e+07	1.34637e+07	1.18523e+07	2.53775e+07	1.8015e+07	1.70095e+07	1.08626e+07	2.26482e+07	2.46633e+07	2.55967e+07	1.08819e+07	1.94914e+07	1.81405e+07	2.23727e+07	2.74496e+07	1.50902e+07	3.30538e+07	2.63704e+07	8.80063e+06	2.08352e+07	2.00213e+07	3.98203e+07	1.83991e+07	1.44324e+07	2.80671e+07	8.19412e+07	4.16871e+07	9.57374e+07	1.01968e+07	3.44575e+07	4.02598e+07	2.72441e+07	4.34208e+07	2.15599e+07	2.35807e+07	5.31665e+07	1.43429e+07	3.78077e+07	4.10651e+07	1.50382e+07	3.02947e+07	2.03309e+07	2.88718e+07	7.71871e+06	5.45769e+06	1.60752e+07	1.43766e+07	2.58588e+07	6.78067e+07	5.85186e+07	2.6121e+07	4.99247e+07	1.78934e+07	7.67016e+07	1.80759e+07	3.37919e+08	2.32181e+07	2.63407e+07	1.86583e+07	4.95887e+07	2.67596e+07	9.13923e+06	4.94482e+07	2.12249e+07	3.61506e+07	1.99684e+07	2.19243e+07	1.59753e+08	3.02604e+07	1.17885e+08	5.44544e+07	2.08273e+07	2.04754e+08	9.31637e+06	2.39766e+07	2.89174e+07	4.8951e+07	2.0374e+07	6.01884e+06	1.11677e+07	2.60539e+07	5.32429e+07	7.41451e+06	2.15457e+07	9.52363e+06	3.06839e+06	2.81731e+07	2.88291e+07	8.80576e+06	1.44794e+07	3.22273e+07	1.5115e+07	1.37458e+07	8.99689e+06	7.10572e+06	8.62742e+07	2.11225e+07	3.40131e+07	2.66725e+07	1.26502e+07	1.39232e+07	5.39919e+07	1.12313e+07	1.11981e+08	1.05926e+07	3.5298e+07	1.07202e+07	9.30768e+07	4.5735e+07	3.04981e+07	3.71407e+07
8.645_364.1338	NA	C19 H24 O5 S	364.134	8.645	NA	NA	NA	NA	NA	level5	NA	NA	NA	NA	NA	34914.3	120605	1.26709e+06	306321	41330.9	313863	818135	67970.9	358951	41530	423653	601069	190420	42086.2	160285	86970	41943.3	417821	746911	55477.9	315341	275242	45929.2	46646	168020	36645.5	164655	59840.2	51407.4	75550.3	180258	36499.3	120552	52372.6	186247	260737	105451	420800	221220	59293	80746.8	74343.5	357748	203008	92988.4	377610	1.2158e+06	530214	1.20889e+06	40190	342837	359333	186544	568429	226435	208214	519275	86464.7	482018	477140	88881.4	318093	112106	275424	53716.3	40016.3	72249.7	103038	468900	746323	813881	255578	731834	199580	774271	109313	4.50195e+06	252997	106617	235916	414654	268172	35430.7	566756	150014	239669	237945	162379	1.20238e+06	455225	1.47671e+06	743214	342938	2.37358e+06	60069.7	299712	328007	746883	269069	50643.9	45594.1	154012	710884	43273.3	130093	44449.7	48911.1	107491	286539	44023.6	61054	440759	91407.3	54413.8	115841	48440.8	1.60328e+06	520696	395002	189272	43274.7	37190.2	709810	66644.8	1.24463e+06	35510.3	404608	119024	1.70575e+06	534663	464311	478154
8.645_366.134	1alpha,5alpha-epidithio-17a-oxa-d-homoandrostan-3,17-dione	C19 H26 O3 S2	366.134	8.645	C15390	S30792103	NA	NA	NA	level4	NA	NA	NA	NA	NULL	235965	464726	2.41677e+06	858627	85076.8	1.24104e+06	2.15585e+06	400568	925932	53187.4	1.22864e+06	1.1717e+06	274707	276391	321166	577047	212767	1.11523e+06	1.72804e+06	361426	691647	620749	249086	133163	526611	272230	515449	177371	335185	534020	555691	234480	249519	321212	331220	785007	348606	966640	1.14778e+06	73422.8	433207	483865	1.1727e+06	504784	252947	1.12217e+06	2.96299e+06	1.56701e+06	3.67244e+06	160644	1.36064e+06	921509	551638	1.53373e+06	578462	567371	1.40664e+06	271668	1.32737e+06	1.34577e+06	417886	1.04826e+06	666115	857038	244133	197104	356723	261514	948072	1.94223e+06	2.19056e+06	695751	1.83553e+06	538453	2.02061e+06	345572	9.13511e+06	767469	493930	676259	890065	712356	158363	1.44641e+06	878893	635385	582078	545173	3.28633e+06	1.18785e+06	4.03289e+06	1.77396e+06	822988	7.1289e+06	258276	729952	849651	1.82993e+06	621913	108832	217477	629958	1.78531e+06	140883	590819	127130	99812	819592	847849	109131	249909	1.3213e+06	426696	233389	376902	117972	3.55954e+06	827581	1.0349e+06	670339	172357	332938	1.79393e+06	227166	2.90435e+06	202034	1.10169e+06	237526	4.25886e+06	1.60616e+06	887651	1.13165e+06
8.646_360.2272	NA	C17 H32 N2 O6	360.227	8.646	NA	NA	NA	NA	73.7	level5	NA	NA	NA	NA	NA	44396.6	42576.3	98943.8	181097	55667.3	534015	507178	108359	118080	49459.3	128302	148131	134003	54286.2	132985	220095	135561	221616	164187	194619	209102	92823.8	291216	103746	91055.5	380732	124309	40508.4	119474	179918	170255	299168	45751.4	90600.2	117325	224668	53138.3	64169.3	172599	59118.4	108924	60723	211560	38513.4	167488	23658.6	117975	158901	58249.7	55263.6	392542	317187	270642	106252	56342.1	234151	121383	139226	147126	157509	46607.4	349748	187921	138132	272871	53576.1	222296	275753	196279	132536	111607	218925	80929.4	91841.4	89830.4	112373	523706	38800.5	421746	13261.8	113911	299782	97659.7	116668	285443	63654.3	166667	89576.8	123433	157210	253970	229838	79877.1	180464	295869	110593	135810	82833.3	201201	8497.58	929667	417840	187147	82445.5	153319	94476	134903	370464	116287	42788.2	37563.8	69545.1	122010	60769.5	158460	70898.5	196359	63128.1	98771	270461	277350	71082.7	172290	25436.2	448578	54041.1	65290.6	139018	202798	35449.1	112167	3.02213e+06
8.648_240.2091	Cyclopentadecanolide	C15 H28 O2	240.209	8.648	NA	S205386	HMDB0034455	NA	NA	level4	Phenylpropanoids and polyketides	Macrolides and analogues	null	Polyketides[PK]	NA	221604	1.08286e+06	2.29799e+06	219869	2.4887e+06	584055	1.62313e+06	1.62767e+06	906204	898626	3.19635e+06	1.75118e+06	2.33022e+06	696608	2.96241e+06	1.56014e+06	1.2623e+06	1.45209e+06	3.39315e+06	514259	1.66334e+06	612127	2.31278e+06	210295	1.43081e+06	2.34219e+06	484495	550220	3.96752e+06	1.46224e+06	1.10321e+06	948724	353491	582693	1.08046e+06	1.55061e+06	1.75506e+06	708469	658079	780003	1.34085e+06	2.00485e+06	667078	2.46929e+06	1.74081e+06	732189	1.26147e+06	1.34317e+06	585061	1.1678e+06	1.1972e+06	2.37888e+06	2.94071e+06	3.01197e+06	1.246e+06	2.17407e+06	5.11833e+06	510249	684410	384740	1.03394e+06	1.09154e+06	826729	1.05392e+06	499743	428119	1.03568e+06	372162	1.38716e+06	644691	1.14366e+06	1.49892e+06	273616	4.47541e+06	1.44088e+06	691248	2.75478e+06	1.59069e+06	1.33389e+06	889070	2.93953e+06	756322	1.16004e+06	2.13943e+06	4.27749e+06	1.06471e+06	825006	1.17886e+06	511438	1.40512e+06	1.48857e+06	653055	2.92302e+06	1.42511e+06	666370	1.22066e+06	1.00015e+06	2.9345e+06	2.43148e+06	1.30851e+06	1.39168e+06	936636	1.34276e+06	1.51067e+06	724065	1.04721e+06	638201	736896	801155	428492	1.25337e+06	1.50532e+06	738431	2.66318e+06	325281	545961	907641	2.54465e+06	986008	1.66861e+06	750447	696834	948955	953088	1.09312e+06	922577	486223	1.0575e+06	585943	766129	644650	714218
8.649_290.261	6713421	C20 H34 O	290.261	8.649	C20681	S4517814	NA	NA	NA	level4	NA	NA	NA	NA	map00904 Diterpenoid biosynthesis	111702	105987	101693	149718	118772	136526	89752.9	147873	118077	247882	100228	97704.3	120397	109466	156898	93288	102769	103400	238093	98739.6	107263	112064	108662	115525	93194.7	105012	140459	153261	89755.6	98917.6	96566.9	646146	89181.2	122779	169963	110709	134289	166853	1.80296e+06	340999	88962.8	99499.7	109971	87126.2	171050	125435	92619.1	117571	150229	114894	85217	94844.6	118670	126848	111451	94538.1	108227	117415	113619	133230	96989	172605	128221	158489	91089.7	95195.6	97764.2	85756.4	88773.3	90770.4	125838	92099.6	179347	97398.4	219228	81411	139508	102176	430580	165375	118590	92135.5	85163.4	114744	157782	338325	108439	88637.7	207068	98132.4	111345	112634	93392.1	122486	129295	129110	731622	177741	105714	128813	148134	120691	127991	112334	286588	155154	119423	177764	143239	105814	177284	126564	122837	223043	465704	125375	5.1114e+06	105507	138294	191025	146956	116428	110023	648482	107456	99441.3	1.42158e+07	333067	118361	181822	100073	1.89076e+06
8.651_494.2693	3-[3,4-dihydroxy-5-(3-methyl-2-buten-1-yl)phenyl]-1-{3-[(2e)-3,7-dimethyl-2,6-octadien-1-yl]-2,4,6-trihydroxyphenyl}-1-propanone	C30 H38 O6	494.269	8.651	NA	S24846100	NA	NA	NA	level4	NA	NA	NA	NA	NA	1829.9	4436.16	1.19565e+06	8566.54	3441.79	25126.3	207155	2903.34	5881.01	5059.23	7756.62	33904.7	4368.81	6707.89	5607	4553.23	1866.73	11407.3	10682.1	4360.33	5071.69	1457.31	5692.82	2896.63	13009.3	7885.16	3835.65	1612.74	8201.84	5122.1	13587.9	10456.6	5631.53	3831.34	2158.39	4827.67	10246.2	4581.06	4356.69	9551.76	6032.16	1973.03	14645.5	8233.52	2179.41	1927.25	16240.1	3849.13	6896.03	1819.34	2967.06	9009.27	5241.38	4235.99	1904.57	8359.36	7658.63	1372.05	4970.71	1839.11	1458.47	10599.6	4539.6	1858.83	3829.54	1404.41	1737.37	5750.12	6928.84	24803.4	4552.63	5511.46	2494.69	6023.93	25206.1	2835.64	567529	5214.02	23707.4	7404.81	8990.77	13874.4	2592.34	1997.42	5910.71	18852.8	9944.07	47766.5	12381	6131.1	4232.56	192852	1517.19	47467.5	1633.89	5899.62	2448.1	2845.17	3558.94	3147.47	1645.63	3672.38	2202.43	1828.38	5559.29	3166.84	3467.86	5413.93	7300.21	3659.18	1915.11	3108.26	4633.6	6760.74	4556.66	1473.54	2223.2	2940.45	1965.94	6418.8	2140.91	3579.37	4638.96	1395.27	165360	1759.94	5217.29	3573.65	4218.16	2758.47	4009.31	6615.91
8.655_327.2409	10-nitrooleate	C18 H33 N O4	327.241	8.655	NA	MReference-6748	NA	NA	31.3	level3	NA	NA	NA	NA	NA	1.57951e+06	3.29642e+06	1.89773e+07	7.00809e+06	909541	9.27867e+06	1.82422e+07	2.4397e+06	4.7708e+06	830441	6.33416e+06	9.34825e+06	1.68215e+06	1.74545e+06	2.34683e+06	3.7307e+06	2.38676e+06	7.9082e+06	8.12106e+06	2.81474e+06	3.36505e+06	3.4824e+06	2.85306e+06	2.39008e+06	4.13224e+06	2.21829e+06	3.23956e+06	1.85232e+06	6.14993e+06	2.65263e+06	3.92675e+06	1.75442e+06	3.8133e+06	3.34933e+06	3.39109e+06	4.92962e+06	2.87602e+06	6.59296e+06	5.48548e+06	1.72706e+06	2.2075e+06	3.08176e+06	9.06355e+06	3.66595e+06	2.75505e+06	4.82675e+06	1.498e+07	6.98803e+06	1.82215e+07	1.54574e+06	3.10769e+06	6.677e+06	4.13962e+06	9.05618e+06	3.70488e+06	2.78539e+06	8.88124e+06	2.45834e+06	7.59313e+06	7.43638e+06	2.95107e+06	6.38466e+06	4.45665e+06	5.43225e+06	1.27348e+06	1.08647e+06	2.58973e+06	2.55062e+06	3.96344e+06	1.28386e+07	1.16809e+07	4.95908e+06	1.04506e+07	3.39259e+06	1.62566e+07	2.59575e+06	7.01183e+07	4.85231e+06	5.30433e+06	3.63147e+06	8.79227e+06	5.37696e+06	1.60992e+06	9.36872e+06	3.3439e+06	5.79118e+06	3.28226e+06	3.45327e+06	3.75634e+07	5.81689e+06	2.10454e+07	1.32863e+07	4.82779e+06	3.93713e+07	1.55147e+06	3.93079e+06	5.51444e+06	9.3798e+06	3.35422e+06	1.30344e+06	2.92574e+06	4.89511e+06	1.10573e+07	1.64908e+06	4.1697e+06	2.30344e+06	681459	3.37607e+06	5.64648e+06	1.13888e+06	2.03876e+06	5.92508e+06	3.21808e+06	2.92932e+06	1.30259e+06	997265	1.57731e+07	3.73171e+06	6.65207e+06	5.05932e+06	2.47544e+06	2.23164e+06	9.04717e+06	1.89708e+06	2.25331e+07	2.8063e+06	7.25824e+06	1.58813e+06	1.73303e+07	9.71476e+06	4.62095e+06	7.2687e+06
8.655_420.2125	NA	C18 H32 N2 O9	420.212	8.655	NA	NA	NA	NA	NA	level5	NA	NA	NA	NA	NA	55965.2	322166	900292	267937	360733	509321	2.57092e+06	263080	1.39169e+06	1.06065e+06	423579	528688	425668	365562	753451	3.21444e+06	1.20424e+06	382626	358838	1.40673e+06	683703	438952	621789	422824	484848	1.937e+06	363550	423808	499436	1.0943e+06	443515	1.86223e+06	465798	437609	395347	596551	480781	297127	814755	1.04221e+06	360681	600992	444494	620302	323592	507028	716489	748372	359991	537381	1.08596e+06	1.09338e+06	208542	393750	348604	477384	2.32057e+06	255327	2.2882e+06	208088	716761	1.18049e+06	156319	188423	60786.1	936611	1.31745e+06	800550	342609	297873	252098	1.04139e+06	675366	715336	1.51297e+06	2.12009e+06	544827	214101	2.64382e+06	635837	1.00874e+06	540315	495073	2.75932e+06	1.10529e+06	1.76663e+06	478231	641764	1.11567e+06	744228	581143	720481	208162	1.80692e+06	1.33972e+06	630881	1.3735e+06	331830	413292	248625	1.17242e+06	528110	404465	867761	1.62764e+06	477909	290219	555849	1.21924e+06	105631	589920	485120	124709	552575	306625	228257	421807	275210	73612.8	600504	383184	397771	282649	1.05516e+06	901825	361405	1.05982e+06	1.35655e+06	340633	626438	224423	478758
8.657_415.2571	NA	C21 H37 N O7	415.257	8.657	NA	NA	NA	NA	NA	level5	NA	NA	NA	NA	NA	79520.3	550193	2.20709e+06	570116	538497	1.03446e+06	5.06738e+06	446005	2.29759e+06	1.71384e+06	854726	1.00198e+06	765218	576153	1.28964e+06	5.85493e+06	2.29164e+06	798848	687375	2.41212e+06	1.12756e+06	857178	904523	711652	1.00066e+06	3.66951e+06	686205	1.05182e+06	1.56948e+06	2.11172e+06	692520	3.34267e+06	1.01331e+06	589695	770193	829706	752932	567631	1.45678e+06	2.12556e+06	643082	1.07504e+06	701921	1.10462e+06	608073	832707	1.22823e+06	1.62563e+06	634050	950697	1.97122e+06	2.01448e+06	350546	678411	588872	904419	4.3922e+06	502270	3.78069e+06	612100	1.27137e+06	2.17993e+06	406834	324491	135262	1.57248e+06	2.31674e+06	1.29495e+06	543570	628758	430983	2.11439e+06	1.2005e+06	1.44734e+06	2.50529e+06	4.21411e+06	1.35095e+06	449798	5.2665e+06	1.01221e+06	2.06876e+06	1.05467e+06	920428	4.12214e+06	1.85975e+06	3.13587e+06	989442	1.35394e+06	2.861e+06	1.14508e+06	1.11821e+06	1.52228e+06	487395	3.76438e+06	2.32831e+06	1.01876e+06	2.65096e+06	646393	725690	494236	2.10205e+06	894672	658962	1.42909e+06	2.87207e+06	1.19212e+06	424915	679724	2.23784e+06	199861	1.1354e+06	992165	215481	964485	389520	312401	767643	567496	216885	1.04901e+06	702884	621982	599781	2.17426e+06	1.8172e+06	964106	1.79689e+06	2.12919e+06	651326	907948	455157	1.06782e+06
8.658_458.1593	5-methoxy-3-(4-methoxyphenyl)-8-methyl-4-oxo-4h-chromen-7-yl 6-deoxy-alpha-l-erythro-hexopyranoside	C24 H26 O9	458.159	8.658	NA	S24842838	NA	NA	NA	level4	NA	NA	NA	NA	NA	85295	72006.2	70909.3	103985	82385.7	57267.1	67482.6	101745	81987.2	69861.3	69689.3	66326.4	82176	76063.1	107517	64912.5	71638.8	64119.9	143214	67567.1	74644	77300.1	74706.6	79162.6	64811.4	66171.6	97642.4	106471	62590.5	60565.9	67839.3	59306.3	64823.2	80355.4	117839	82128.3	93136.4	115822	61846.2	131249	65172.6	67476.1	75520.9	60592.4	67882.3	82165.9	2.30969e+06	81654.6	78793.6	78505.6	57647.7	65908.6	81786.9	87650.1	77290.3	65895.5	74496.5	80603.6	73955.2	92360.8	61798.5	62094.3	89152.1	110150	64612.3	65473.8	64250.2	59450	61904.4	63068.5	87170.2	64217.3	122682	63439.7	147430	56524.1	84212.9	71467.7	56932.9	115002	79701.3	63874.7	60600.3	79014.7	109399	85223.2	136151	61595.2	143868	67951.2	77436.3	77093.5	64911.4	84562	84871	83430.8	87342.7	123253	69212.9	88969	91297.2	70929.4	88730.5	77928.7	88714.5	98146.6	73152.3	121902	99300.9	68764.9	122938	82431.1	83902.5	106579	78473.9	87003.7	84795.9	69991.6	96005.4	130858	77345	78209.9	76497.3	71570	74554	68115.6	75474.5	86341.4	74018.5	124773	65484.3	66629.3
8.659_351.2407	(9z)-3-oxo-n-[(3s)-2-oxotetrahydro-3-furanyl]-9-hexadecenamide	C20 H33 N O4	351.241	8.659	NA	S29341818	NA	NA	NA	level4	NA	NA	NA	NA	NA	177318	1.07583e+06	3.98049e+06	2.82834e+06	419089	1.09997e+06	1.86759e+06	789780	689513	278946	1.11538e+06	1.59287e+06	651119	337377	493907	217268	1.14741e+06	1.07349e+06	832442	535711	632810	641478	118857	444043	719496	1.31331e+06	906564	714896	1.23266e+06	1.34602e+06	539690	424857	1.85405e+06	894918	662312	1.06732e+06	808012	964397	393142	371579	276928	637274	569173	1.34197e+06	808151	438464	1.6693e+06	398650	265910	450189	115154	827882	648055	330819	597878	1.03077e+06	203161	449899	385536	451604	576051	665502	547414	2.30728e+06	1.09159e+06	416830	722374	513844	1.27007e+06	2.61468e+06	2.21665e+06	713387	341267	350328	2.39243e+06	298998	4.34969e+06	684644	801595	470746	2.07399e+06	985459	636702	451374	783812	592113	916042	621441	910941	928627	3.91341e+06	1.14699e+06	650881	1.90114e+06	115181	376678	133270	898173	402508	563691	282158	654492	957010	947546	830501	789163	174456	620112	526677	924958	1.12601e+06	549150	1.03208e+06	631055	416045	594865	725591	568658	1.23238e+06	526192	840451	737371	1.59652e+06	945226	5.18028e+06	878366	565025	618850	947523	861908	773699	795423
8.66_318.2367	NA	C13 H30 N6 O3	318.237	8.66	NA	NA	NA	NA	NA	level5	NA	NA	NA	NA	NA	1.6329e+06	1.24665e+06	1.75475e+06	699090	1.32903e+06	1.23287e+06	1.36793e+06	1.44492e+06	1.53316e+06	1.36145e+06	1.63418e+06	1.9125e+06	1.20124e+06	1.41468e+06	1.6462e+06	1.96424e+06	2.07697e+06	1.6012e+06	2.71815e+06	1.10831e+06	509709	1.30472e+06	1.31703e+06	1.00565e+06	1.31785e+06	1.73097e+06	1.28347e+06	1.37191e+06	1.19336e+06	1.16365e+06	1.23764e+06	1.25373e+06	1.10067e+06	960833	1.52122e+06	1.15621e+06	1.39851e+06	1.34127e+06	1.10471e+06	1.38889e+06	1.37683e+06	1.29322e+06	1.09835e+06	1.19468e+06	1.39407e+06	1.52432e+06	1.20268e+06	1.24756e+06	1.41905e+06	1.45504e+06	1.08979e+06	1.18152e+06	1.12866e+06	1.25557e+06	1.25819e+06	1.63991e+06	1.2393e+06	1.28128e+06	1.3044e+06	1.16323e+06	1.0773e+06	1.36032e+06	1.40439e+06	1.18921e+06	544800	2.11305e+06	1.17186e+06	1.14241e+06	1.89931e+06	1.1581e+06	1.29993e+06	1.58626e+06	1.33474e+06	1.22007e+06	1.16469e+06	1.47897e+06	1.75249e+06	1.49153e+06	1.33212e+06	1.28382e+06	1.76554e+06	1.62771e+06	561167	1.15179e+06	1.35411e+06	1.19475e+06	456037	1.26247e+06	1.7169e+06	1.39347e+06	1.39477e+06	1.37913e+06	1.41461e+06	1.23578e+06	1.16224e+06	1.25214e+06	1.21174e+06	1.41976e+06	541830	1.21779e+06	2.04514e+06	449238	1.34929e+06	1.14716e+06	1.16429e+06	1.29744e+06	1.17114e+06	1.28542e+06	1.11891e+06	1.15044e+06	1.68717e+06	1.21378e+06	1.35971e+06	1.25235e+06	1.16392e+06	1.12819e+06	1.93281e+06	1.53962e+06	1.15492e+06	1.26511e+06	1.3646e+06	1.09146e+06	1.70429e+06	1.17544e+06	1.39448e+06	1.33228e+06	1.3964e+06	1.68029e+06	1.51791e+06	1.48173e+06	440902	1.47884e+06
8.66_332.1963	NA	C17 H35 P3	332.196	8.66	NA	NA	NA	NA	64.3	level5	NA	NA	NA	NA	NA	2.27638e+06	5.59201e+06	1.67055e+07	6.76033e+06	2.25525e+06	1.1353e+07	1.54537e+07	3.98015e+06	8.00912e+06	1.89961e+06	8.20681e+06	1.09492e+07	2.91537e+06	3.63252e+06	4.23772e+06	6.11653e+06	2.45659e+06	8.11719e+06	1.06906e+07	4.44137e+06	5.68304e+06	5.95214e+06	7.60982e+06	2.29579e+06	5.15569e+06	4.3547e+06	4.6906e+06	3.41263e+06	6.5586e+06	9.21033e+06	8.48353e+06	3.06681e+06	3.96203e+06	4.2234e+06	6.88899e+06	7.24377e+06	4.56671e+06	9.17736e+06	6.05411e+06	2.05714e+06	5.58532e+06	4.55589e+06	8.92782e+06	4.14922e+06	3.46249e+06	7.95369e+06	1.88381e+07	1.18421e+07	2.73962e+07	2.48239e+06	7.4301e+06	7.38533e+06	8.83661e+06	1.14492e+07	4.76237e+06	9.21137e+06	1.05842e+07	2.93375e+06	8.99358e+06	8.56547e+06	4.51538e+06	6.40699e+06	4.80909e+06	6.95034e+06	2.34738e+06	1.73834e+06	3.81384e+06	4.72836e+06	7.76804e+06	1.60221e+07	1.39656e+07	6.98286e+06	1.21953e+07	4.11977e+06	1.60007e+07	5.19156e+06	6.89203e+07	6.85857e+06	6.80884e+06	5.49062e+06	9.9571e+06	9.24437e+06	1.91934e+06	1.28223e+07	6.5441e+06	8.61314e+06	4.6296e+06	4.47611e+06	2.6713e+07	9.28578e+06	2.80301e+07	1.30767e+07	5.92717e+06	4.15841e+07	7.80367e+06	6.20282e+06	6.66238e+06	1.44357e+07	6.35087e+06	2.01795e+06	2.82044e+06	1.01781e+07	1.08096e+07	3.26899e+06	4.94801e+06	3.951e+06	1.5145e+06	1.02054e+07	8.35956e+06	2.13994e+06	3.83754e+06	9.75169e+06	3.76685e+06	3.38161e+06	3.93252e+06	3.38092e+06	2.60817e+07	7.51697e+06	1.03403e+07	6.21178e+06	3.01349e+06	3.65516e+06	1.24751e+07	3.08881e+06	2.96176e+07	3.38345e+06	9.46932e+06	3.64356e+06	2.82098e+07	1.24555e+07	1.05161e+07	8.76218e+06
8.66_515.2891	Candoxatril	C29 H41 N O7	515.289	8.66	NA	S16736409	HMDB0014754	NA	NA	level4	Benzenoids	Indanes	null	Benzene and derivatives	NA	41877.9	47657.3	32657.9	42106	31918.2	34412.3	35235.6	61953.2	50120.9	43604.6	33781.9	211511	41948.4	84510.8	57717	1.26291e+06	34758.6	29051	67381.7	35038.7	36150.1	49289.1	44621	50131.9	1.58644e+06	31742.7	45051.1	70940.8	104332	33794.4	31423	35564.8	70726.7	49279.2	66289.5	40212.2	45228.3	71948.6	29504.7	61492.9	25645.5	32166.9	43596.5	648787	29766	158504	42062.3	669457	40181.5	31062	38113.4	27202.9	51427.5	57304.8	37148.9	31929.1	45759.4	45959	48770.5	38786.4	30734.7	25698.7	41448	50787.1	28954.2	39497.8	28664.6	236254	25900.4	30193.2	57506.9	30176.5	63261.4	49583.9	95443.2	22621.8	44974.8	27757.7	30906.2	59228	38384.6	51479.9	37117.5	48935.6	50511	43749.3	35318.4	30689.5	96807.4	44944.3	37914.5	1.55574e+06	26980.6	54636.5	45019.2	45059.9	595615	58531.1	27766.9	57840.8	39619.3	33477.9	36224.3	50562.4	44874.5	47899.7	37345.7	66962.3	161859	34725.7	251612	231144	42033.2	51231.1	50686.5	54844.1	37584.8	49382.3	46518.1	69523.7	117762	38652.8	151299	486899	1.6822e+06	31519.5	35768.3	39545.8	753447	70258	30318.3	480300
8.661_502.3068	Kolanone	C33 H42 O4	502.307	8.661	C09948	S30791168	NA	NA	NA	level4	NA	NA	NA	NA	NULL	57371.5	29633.2	480128	91312.9	118704	360502	345403	166088	62144.8	117951	84504.3	101790	23460.7	76935	116343	123983	133635	1.10419e+06	43932.9	903329	42276.4	95112.4	45211.7	134158	30450.6	46037.2	39431.4	46827.6	115609	262206	32373.2	339832	265682	358839	406522	64150.5	43763.2	60363.1	633527	134037	205727	85586.4	409512	235041	121396	31920.6	493288	144524	87299.5	41781.7	597910	234493	96956.4	95081.1	131918	77444.7	139091	85626.9	139782	427166	231662	241252	114447	234792	79922.9	296389	628290	185412	478337	1.66426e+06	280120	290913	134673	501131	660566	377396	511370	161946	1.18634e+06	86477	51214.3	177727	66228.1	81358.8	104790	53035.4	234030	1.28105e+06	38790.4	105384	34668.1	371777	74729.9	292044	224220	173144	124717	41000.4	33823.5	109634	108263	117769	126068	49711.4	139281	164807	161892	66200.7	129880	122192	126839	173274	139469	85373.8	223996	147897	167069	50980.5	65791.5	114713	99973.2	62436.3	78961.8	85773.2	958777	62359.7	61675.7	88571.7	164070	89806	79752.9	109922
8.662_520.2445	Blastmycin	C26 H36 N2 O9	520.245	8.662	NA	S215110	HMDB0039001	NA	NA	level4	Benzenoids	Benzene and substituted derivatives	Benzoic acids and derivatives	Benzene and derivatives	NA	40262.1	33763.9	38238.6	52255.1	50596.3	26658.4	32987.4	48591.2	38182.8	33214.9	35517.4	35558.7	40755.1	81363.8	52282.4	1.43032e+06	38077.5	33257.6	72133.7	33087.5	39788	36596.5	35789.5	37529.9	1.39704e+06	34877.5	45576.4	77595	77697.3	28731.6	31288.3	36362.6	38259	38618.9	56455	39011.9	44300.5	53968	29904.3	62693.2	67359.4	31710.3	36354.4	578732	34940	157935	30120.6	888265	83603.1	39103	27059.4	33351.1	38828.8	41283.3	36813.9	34926	35523.8	38864.9	34752	44604.8	28742.7	30038.9	41563	51487.2	33426.6	31317.2	32410.2	220926	33681.1	29527.5	40795.5	34528.4	60184.6	32254.4	71324.5	28277.8	50662.3	35298.8	27637	53470.2	42605.9	86032.4	35825	37622	52332.9	41883.5	39491	31071.1	72630.3	31830.9	36025.1	1.19293e+06	32924.1	39928.5	42014.7	41453.4	577951	58789	37770.5	41956	46874.3	37181.5	42999	40454.8	41253.3	46274.7	36081.6	59074.2	199135	32026.2	394439	376383	39652.2	50139.3	81412.9	40563.2	43756.3	103860	45214.2	63742.5	168128	37007.3	177395	555257	1.29946e+06	31774.2	36214.4	44900.4	856894	60262.3	35522.8	471098
8.663_334.2143	1886839	C20 H30 O4	334.214	8.663	C14504	S6528	NA	NA	56.2	level4	NA	NA	NA	NA	NULL	910600	3.01301e+06	9.93139e+06	1.03748e+07	1.00993e+06	5.15918e+06	1.11269e+07	4.05136e+06	1.9293e+06	1.65701e+06	3.67972e+06	4.36649e+06	3.99039e+06	1.91928e+06	2.10813e+06	2.93415e+06	2.41287e+06	3.67634e+06	4.0921e+06	1.79484e+06	2.63478e+06	2.46852e+06	2.94034e+06	2.84152e+06	3.82359e+06	3.43533e+06	3.78921e+06	1.40477e+06	4.47332e+06	3.32731e+06	2.92111e+06	2.36181e+06	6.04903e+06	5.01596e+06	3.34639e+06	4.31087e+06	2.37205e+06	4.09232e+06	4.0461e+06	1.17023e+06	1.85585e+06	2.24246e+06	3.55468e+06	4.78782e+06	2.90668e+06	2.58497e+06	7.28489e+06	1.4929e+06	2.28847e+06	1.79954e+06	1.45288e+06	4.86205e+06	5.43464e+06	2.89569e+06	2.90483e+06	2.66478e+06	1.54832e+06	1.8273e+06	1.61523e+06	3.16521e+06	2.33747e+06	5.19389e+06	2.78338e+06	7.48903e+06	3.0208e+06	1.71358e+06	3.03671e+06	2.0925e+06	4.07097e+06	7.98181e+06	7.67206e+06	3.32058e+06	3.64509e+06	2.27912e+06	1.13534e+07	2.01415e+06	1.50707e+07	2.59595e+06	5.46318e+06	1.55403e+06	5.71379e+06	3.74161e+06	2.05205e+06	2.11172e+06	2.32098e+06	4.66688e+06	3.6372e+06	3.12013e+06	3.61794e+06	3.17002e+06	1.29755e+07	4.62272e+06	3.10657e+06	9.56686e+06	1.84528e+06	2.15171e+06	1.78377e+06	2.93481e+06	2.4399e+06	2.48181e+06	1.91031e+06	3.99365e+06	3.13996e+06	3.33506e+06	2.62855e+06	2.84766e+06	2.1361e+06	2.38306e+06	4.29907e+06	3.78138e+06	2.30716e+06	2.36958e+06	3.03178e+06	2.35543e+06	2.01707e+06	2.12079e+06	2.69645e+06	2.08583e+06	3.7649e+06	2.39765e+06	3.55985e+06	2.88571e+06	6.02477e+06	3.79351e+06	1.40111e+07	2.9559e+06	2.15723e+06	2.37213e+06	2.32716e+06	3.95279e+06	1.9253e+06	3.34204e+06
8.664_356.1963	NA	C18 H24 N6 O2	356.196	8.664	NA	NA	NA	NA	44.2	level5	NA	NA	NA	NA	NA	201655	647520	1.39778e+06	2.28124e+06	210138	834492	2.03344e+06	967823	237896	176787	568660	570493	1.0321e+06	339834	307218	478837	333793	545933	1.05918e+06	283045	279500	299223	472053	355554	638269	726314	635409	130517	773687	293697	475381	228331	842440	1.23053e+06	375047	1.19884e+06	409995	929159	617263	108739	282892	309011	519707	999341	488617	387552	1.25298e+06	212414	358616	222943	529734	919812	1.04111e+06	372254	481369	562105	206897	239310	110643	333186	293933	540077	504679	1.50866e+06	520183	272769	660053	286450	603092	1.68708e+06	1.618e+06	339736	425016	368137	2.48662e+06	261213	2.16368e+06	688055	732367	258235	1.0019e+06	679464	522957	414883	346278	1.13393e+06	531552	596396	594857	479371	2.90134e+06	532161	408622	1.79189e+06	287539	166477	93731.5	614626	270095	476458	220089	589214	567504	737814	152896	377045	208315	280826	419735	716164	200010	361630	560630	241624	224111	259879	331670	302797	608696	368454	455027	433749	1.04014e+06	592054	2.70042e+06	500511	125725	442517	222217	858942	272000	469874
8.666_301.2617	NA	C17 H35 N O3	301.262	8.666	NA	NA	NA	NA	NA	level5	NA	NA	NA	NA	NA	70757.7	94251.4	113345	132339	53423.7	44157	65390.3	118009	113405	45622.4	50086	46067.3	57264	54135.2	57881	54604.8	118135	57529.5	158856	1.86209e+06	57918.9	102222	89820.7	59127.7	45450.1	137903	61037.8	57718.5	46566.1	46457.2	66707.4	69829.4	56289.9	92500.7	78647.9	64902.2	51719.9	71056.1	53544.1	68257.9	45888.8	46274.1	50145.6	52379	44844.1	124054	43464.8	56843.8	863780	63594	83836.6	61200.5	53681.9	60376.9	53733.7	45417.2	47204.4	59631.7	56022.6	61014.7	53807.7	44217.7	59496.6	110513	46412.7	121481	44260.2	50653.4	45800.8	37303.8	75516	60634.8	2.34284e+06	41194.6	107579	54202.3	84178.6	54150.2	45538.8	60693.8	65243.2	98459	101035	55254.1	68715.2	54488.2	61194.9	92880.1	101079	46175.5	46636.3	53890.3	49569.7	46308.1	61850.2	60184.2	51691.4	87109.1	50085.7	49324.3	52610.4	61375.4	61890.7	49474.2	101110	68547.6	2.68189e+06	82166.2	51830.8	49402.9	68347.2	65284.5	117546	61920.1	110586	53440.7	60826.4	51975.8	66817.8	92714.8	48021.7	61990.2	53268.6	50004.3	47056.2	45088.1	52089.8	58016.6	53571.5	96839.4	48360.9	54047.4
8.667_338.2433	NA	C14 H35 N4 O3 P	338.243	8.667	NA	NA	NA	NA	35.7	level5	NA	NA	NA	NA	NA	4.03039e+06	2.70901e+06	1.79578e+06	402089	2.12554e+06	1.22349e+06	1.31412e+06	1.23875e+06	2.08674e+06	383478	1.42173e+06	1.08e+06	1.14396e+06	672459	1.3854e+06	3.87161e+06	621650	1.64355e+06	1.33873e+06	2.35578e+06	859397	1.33581e+06	1.14107e+06	437719	724555	455877	1.34163e+06	984183	3.7596e+06	3.73709e+06	697059	2.22268e+06	781003	1.26165e+06	2.21283e+06	928584	690304	1.07687e+06	2.94681e+06	1.37106e+06	630000	1.02062e+06	1.13431e+06	1.32024e+06	1.06454e+06	445234	3.02172e+06	1.70484e+06	956165	913489	2.65748e+06	2.78265e+06	1.0399e+06	793134	1.39961e+06	1.28337e+06	1.64315e+06	728397	1.71198e+06	1.88546e+06	1.46742e+06	1.68918e+06	865170	1.56897e+06	900535	926722	1.55599e+06	1.16851e+06	2.16515e+06	928267	1.68943e+06	1.29518e+06	858330	678832	2.03181e+06	701364	2.60439e+06	539933	1.57018e+06	928307	803497	2.11017e+06	490423	561653	2.13114e+06	898872	1.09091e+06	1.1298e+06	614076	883605	722606	1.89102e+06	1.40471e+06	1.71546e+06	1.02607e+06	741050	813900	2.06268e+06	1.0578e+06	655523	451249	390102	601894	574652	715927	863940	848450	799037	974172	798141	1.34914e+06	784268	825001	778247	3.17978e+06	579745	1.09557e+06	838515	2.00147e+06	1.55294e+06	480770	1.32584e+06	1.64661e+06	2.44345e+06	1.33779e+06	676729	2.02379e+06	1.05336e+06	859423	801140	3.01224e+06	1.05289e+06
8.669_446.2666	Hydrocortisone valerate	C26 H38 O6	446.267	8.669	NA	S4445635	NA	NA	NA	level4	NA	NA	NA	NA	NA	312904	651760	322233	544368	721404	8.38469e+06	7.39845e+06	593453	1.48124e+06	447057	834090	1.26607e+06	1.15744e+06	564117	648330	1.91024e+06	277750	1.76391e+06	569005	836359	857883	615762	1.1908e+06	549408	642686	701870	527307	1.15765e+06	1.55444e+06	1.57711e+06	1.10167e+06	2.98458e+06	379289	631029	794609	733686	546778	1.98911e+06	2.11197e+06	297271	1.55593e+06	541319	2.95088e+06	776149	319345	498503	2.10898e+06	612297	545360	442111	3.33629e+06	4.40789e+06	802325	1.06414e+06	365473	1.06288e+06	1.55303e+06	1.75732e+06	1.48166e+06	1.24569e+06	882416	4.96938e+06	498584	3.40915e+06	465586	1.76697e+06	914660	1.15806e+06	577040	1.52316e+06	635090	1.70923e+06	668614	967343	1.19666e+06	2.14378e+06	2.14526e+06	298785	4.48716e+06	359808	1.68342e+06	1.93621e+06	2.63242e+06	717438	4.90779e+06	1.88273e+06	1.74198e+06	1.89121e+06	2.06801e+06	547072	1.23748e+06	2.60122e+06	384887	1.742e+06	1.78809e+06	427793	1.60663e+06	747015	379911	980008	383327	881881	488944	649799	676105	575496	551012	1.00491e+06	992345	326349	626255	274831	840825	325719	495877	542120	1.14248e+06	494267	264466	453031	362380	193823	575641	743441	1.61552e+07	1.60008e+06	2.06363e+06	635270	490478	1.39514e+06	318633	5.31948e+06
8.669_463.2936	NA	C27 H45 N O S2	463.294	8.669	NA	NA	NA	NA	NA	level5	NA	NA	NA	NA	NA	105715	338070	143141	232093	209632	3.31341e+06	3.28818e+06	129509	690773	211831	301407	455236	331408	220523	345561	715327	169455	978068	96942.9	302181	308363	296043	386376	114973	285600	172440	126050	321212	702863	403093	372261	1.16381e+06	172381	227531	342354	166814	231228	719455	905953	95386.6	717520	171129	1.04966e+06	201847	106218	270917	1.35388e+06	172044	150801	191149	1.62148e+06	2.04141e+06	227038	366630	79672.6	424025	472328	627349	855209	498710	309230	2.42082e+06	171329	1.39358e+06	250593	782032	237392	582053	243808	594947	227794	819886	229052	485507	336860	958815	1.17038e+06	82769.8	2.12048e+06	82722.4	283028	733384	1.31754e+06	346012	2.10847e+06	432931	924600	677369	820767	230871	439394	1.02419e+06	99840	795888	744773	130346	552852	63111.7	217627	312501	392715	461682	48782.3	339912	139862	173376	146563	528314	364142	67642.9	244091	80603.4	240145	57045.5	288130	123001	811549	98005.9	38089.7	190271	320877	109473	182507	257449	6.71683e+06	179431	1.30866e+06	355711	44006.5	410727	82239.9	4.92212e+06
8.671_476.3341	(1s,3r,5z,7e,9xi,20r)-20-[(4-ethyl-4-hydroxyhexyl)sulfanyl]-9,10-secopregna-5,7,10-triene-1,3-diol	C29 H48 O3 S	476.334	8.671	NA	S7826470	NA	NA	NA	level4	NA	NA	NA	NA	NA	99951.8	135035	1.35046e+06	365209	175381	114414	1.24802e+06	550035	1.43043e+06	200879	20306.9	941279	281786	51274.2	91350.4	936457	469528	569729	105455	350960	130889	166001	24553.9	177582	155914	386282	1.16487e+06	147041	156906	275280	413332	707792	337196	353237	159701	759243	298969	230833	293289	893700	194641	176312	442911	84151.9	1.40714e+06	598921	65290.8	15053.1	342030	85883.3	432629	3.17606e+06	158325	152620	172371	167065	825070	182171	237866	210920	284274	440322	224314	54205.7	72161.6	841427	633600	303581	254237	818790	259243	216234	89014.5	4.09546e+06	621905	424628	140990	284507	789536	357859	602209	539680	230833	3.78872e+06	235233	2.49387e+06	1.10185e+06	55105.4	257518	191478	191570	255449	293896	54105.4	166457	265190	222262	94013.9	445265	169599	289872	154797	180078	253022	1.10365e+06	891777	158335	107199	270593	213339	431053	457417	28806.8	177614	312924	102581	917543	238823	175621	85262.1	4.18571e+06	126422	26527.6	2.45152e+06	604646	94410.2	326230	126170	96310.8	231136	344432	282313
8.672_497.371	NA	C29 H55 N O S2	497.371	8.672	NA	NA	NA	NA	NA	level5	NA	NA	NA	NA	NA	116750	200296	866404	186519	206080	836313	4.54758e+06	245317	142246	130397	296931	960851	347851	199237	398669	775201	137724	343113	228370	132118	371749	145511	498791	155623	205184	208842	200834	166798	321035	116253	740976	456682	242084	301209	303928	130815	143932	268928	289945	449827	218051	158930	950165	1.14278e+06	243993	162053	638862	138023	192610	256371	498338	370121	359719	271343	242856	176846	636096	548720	340870	213946	322774	172932	214558	485540	98158.6	171226	538071	194087	191275	667533	305783	333413	251632	267465	495470	503527	2.79279e+06	83111.8	636806	272453	182046	326594	282428	172165	406993	676754	358514	705513	604747	183934	350323	660209	101641	743549	693978	304103	498484	199065	107934	346263	126350	464018	108735	133649	407328	299849	211168	292499	316721	222993	103913	144637	133255	146270	124597	268577	268587	94399.6	130787	290137	458555	171030	224742	75162.3	931020	409354	207846	472720	258674	282668	72029.5	115270
8.679_488.334	NA	C26 H48 O8	488.334	8.679	NA	NA	NA	NA	NA	level5	NA	NA	NA	NA	NA	2520.59	7776.3	3701.85	10057.1	10960.9	9073.29	8460.28	8925.25	55887.4	11896.3	4885.7	2121.41	2822.76	7438.15	1513.85	4460.82	22105.3	23003.8	6417.93	45657.2	1698.44	5548.3	14910.6	1720.15	8302.91	8355.28	44386.5	9352.49	1686.46	66155.8	43138.7	10275.4	27597.3	9888.46	12141	38728.1	2067.6	6537.54	25425.9	5685.22	22815.1	5873.13	5635.71	8196.83	6132.9	3474.3	5491.19	9022.38	9141.92	7886.12	3644.16	5623.69	1705.19	10646.5	21477.4	2292.14	14979.4	11412.9	15909.7	5304.99	7923.35	3849.17	7238.67	2278.51	1507.65	14617.4	343572	3486.01	4779.09	12841.3	1877.33	7136.16	1235.35	15089.1	1699.75	11383.6	8834.06	9970.37	1570.59	11184.8	6909.58	12882.9	4602.7	1.71419e+06	2112.35	7187.89	14486.5	15011.1	5662.93	2304.88	2127.23	6091.81	9956.89	7878.18	12238.4	1267.22	11113.6	7273.15	1515.31	2257.8	904168	1855.23	1670	9139.14	7609.41	11702.5	5742.2	5306.09	7644.8	22916.6	18951.1	7778.41	2122.37	12190.4	2566.13	4974.75	12483.9	2075.92	16356.3	6363.14	23317.9	7097.27	2931.77	23338	1723.81	2485.61	4013.45	5013.32	1882.77	5918.92	4144.3	1487.47
8.682_498.2625	NA	C33 H40 P2	498.262	8.682	NA	NA	NA	NA	NA	level5	NA	NA	NA	NA	NA	27835.7	23225.4	19941.5	20777.2	26223.2	21883.6	34960.7	25344.5	23325.9	23384.1	18345.5	17669.3	24334.8	47737.5	26462.8	476714	25812.4	17701.3	24639.5	23321.3	21150.4	24194.6	28521.4	25505.9	631597	19613.6	22084.3	69955.2	28928.8	19619.1	19799.2	32383	32176.1	27452.3	21584.9	26556.4	22850.4	25440.9	21392.2	25263.4	34791.5	23530.1	26012.9	178618	19497	54664.3	21209.9	208718	31389.6	24479.8	19584.4	18950.6	24286.7	23567.2	24039.8	19068.3	22816.7	30434.8	23603.1	19223.7	22335	19020.3	22011.4	21997.4	19412.9	27050.6	21388.6	114513	17965.5	17910.2	19988	17574.6	21566.3	23180.8	50086.2	16363.5	19412.4	22374.1	21307.6	22528.5	24694.7	49740.1	18845.6	23700.6	23635	23568.4	16743.2	23261.5	28201	22380.3	23907.2	699639	19683.9	22258.8	26136.9	30805.1	241639	31211.5	18615.1	22571.2	19038.6	20312.3	23194.8	24636.7	21926.1	23542.2	27392.9	27142.5	83118.5	23223	130887	148071	24486.3	20485	25095.3	25400.7	20267.8	21448.6	25430.9	31637.8	84546.3	24314.8	109558	296721	726512	21607.6	23253.7	19709.2	292589	33511	20534.3	304406
8.685_250.1598	(7s,13as)-7-methyl-5,8,13,13a-tetrahydro-6h-isoquinolino[3,2-a]isoquinolinium	C18 H20 N	250.16	8.685	C05318	S10128153	NA	NA	NA	level4	NA	NA	NA	NA	NULL	6.08074e+07	4.65654e+07	2.12475e+07	2.55054e+07	1.84688e+07	4.25799e+07	4.52084e+07	4.28532e+07	4.75439e+07	4.90439e+07	2.45564e+07	2.75245e+07	4.5876e+07	5.17066e+07	4.05116e+07	1.96608e+07	3.02459e+07	1.99278e+07	2.19598e+07	4.12379e+07	2.02636e+07	5.11701e+07	5.25784e+07	5.39939e+07	2.11865e+07	2.15275e+07	5.31048e+07	4.68231e+07	2.29123e+07	4.71269e+07	5.44972e+07	4.96416e+07	1.40361e+07	4.63333e+07	4.6144e+07	5.07313e+07	4.77453e+07	5.01364e+07	4.79743e+07	5.06188e+07	1.73015e+07	4.66717e+07	4.61622e+07	4.24894e+07	1.29858e+07	5.45825e+07	4.09559e+07	4.91811e+07	4.45163e+07	3.33361e+07	3.83617e+07	1.90126e+07	4.93307e+07	4.46837e+07	4.6406e+07	2.5514e+07	4.04159e+07	4.46791e+07	4.61099e+07	5.15848e+07	4.96527e+07	4.50401e+07	5.48406e+07	5.07615e+07	2.70066e+07	4.49108e+07	5.14832e+07	5.1651e+07	2.73062e+07	4.66725e+07	4.85488e+07	2.42639e+07	4.41558e+07	2.33553e+07	4.27121e+07	2.06182e+07	2.25168e+07	2.14499e+07	4.17737e+07	4.9586e+07	3.15595e+07	4.66282e+07	2.14712e+07	5.0536e+07	4.73023e+07	4.70822e+07	2.39536e+07	4.55322e+07	2.17181e+07	5.52863e+07	5.07439e+07	2.30996e+07	2.61827e+07	4.30781e+07	4.69404e+07	4.3597e+07	4.80996e+07	4.58363e+07	2.22776e+07	4.67445e+07	2.68399e+07	2.85867e+07	4.99288e+07	5.26876e+07	4.88019e+07	5.39567e+07	4.42604e+07	4.94119e+07	5.19212e+07	4.69419e+07	2.17252e+07	3.30423e+07	5.26487e+07	5.06012e+07	5.75328e+07	5.07677e+07	2.57011e+07	1.97195e+07	5.1857e+07	4.06508e+07	5.51643e+07	4.94134e+07	5.3246e+07	3.34819e+07	2.07133e+07	5.50886e+07	5.63491e+07	2.62041e+07	1.97865e+07	4.37853e+07	2.9984e+07	1.93483e+07
8.691_203.1347	Vernolate	C10 H21 N O S	203.135	8.691	C19097	S15204	NA	NA	NA	level4	NA	NA	NA	NA	NULL	629927	762251	148830	1.1879e+06	498549	268467	255473	795756	310645	217935	691422	317049	187044	339890	686323	382376	308971	359195	2.60791e+06	808530	315603	500408	302417	99772.4	724065	397981	1.60798e+06	990998	386612	409765	551025	256304	529523	252691	1.43614e+06	194222	748103	1.28039e+06	166639	1.48924e+06	250242	282674	350713	345807	476724	380338	512740	287905	511027	359895	459167	1.5767e+06	585336	424609	370867	484501	503108	211344	537671	1.37304e+06	87901.6	417456	459277	805596	576691	515512	561248	351820	114654	507057	695440	420763	1.16585e+06	1.02011e+06	1.89057e+06	249630	1.43752e+06	112880	698269	650380	273027	272737	359807	326743	984362	992447	1.55316e+06	410519	418813	152449	175741	868670	671487	605933	463792	465530	574277	522215	562010	759479	772710	525034	536395	246947	544214	589593	232528	277266	686765	606749	1.0131e+06	297489	283760	680019	62831	471004	421676	356962	318603	601862	370562	292735	273242	222485	326829	250951	207847	707915	441646	444127	466900	301267
8.693_518.2504	NA	C28 H38 O9	518.25	8.693	NA	NA	NA	NA	NA	level5	NA	NA	NA	NA	NA	163.336	4010.17	1786.15	2322.66	137.889	495.137	17199.3	131.927	142.222	131.657	141.031	2610.4	129.599	142.296	330.957	130.619	164.79	3529.99	141.175	121.702	149.486	133.574	131.674	138.11	131.33	137.549	138.373	145.442	133.215	128.882	24094.1	139.007	122.289	136.053	129.607	136.893	132.088	139.997	133.545	134.365	130.333	2948.61	135.403	1337.18	134.116	144.572	124.567	142.709	133.405	1215.11	120.469	130.755	19449.9	141.728	158.847	153.294	125.837	129.41	8042.95	382.76	138.594	136.299	141.224	139.807	135.959	127.818	138.747	127.492	158.682	129.559	131.464	21947.2	139.365	399.121	149715	187.591	13965.1	133.432	1755.19	141.785	147.661	134.937	30164	141.039	131.283	615.964	139.355	3293.11	10172	143.411	639.513	58510	347.194	3674.17	11898.4	122.453	133.387	131.478	6657.37	136.601	152.879	178.043	135.702	349.254	792.505	133.399	132.667	5749.59	528.901	3158.97	8568.35	1935.49	141.296	132.554	2812.59	137.238	149.949	20694	135.345	130.567	21102.1	130.624	17208.4	123.511	158.175	134.98	142.31	143.993	149.547	127.073	318719	102728
8.693_540.2322	NA	C27 H43 O5 P3	540.232	8.693	NA	NA	NA	NA	NA	level5	NA	NA	NA	NA	NA	480.425	4354.86	1129.19	2186.06	448.751	1123.99	14418.6	386.831	483.927	393.523	427.505	2295.07	425.804	486.322	417.063	419.936	619.255	2476.69	432.36	421.014	556.906	411.677	386.087	434.359	471.292	517.685	455.055	496.428	421.927	378.995	22062.8	477.194	399.171	404.757	408.472	405.093	394.118	475.447	417.895	413.945	416.79	2370.43	407.931	1335.61	426.99	495.254	402.15	437.566	450.026	1132.57	394.485	396.207	18540.5	453.895	416.223	578.78	370.572	395.838	8318.96	536.054	474.877	447.522	471.677	451.544	451.717	374.182	452.004	428.166	437.35	410.158	437.81	23166	482.398	391.269	123092	399.01	9578.88	432.731	1329	486.702	543.332	444.496	33197.2	418.076	409.145	1016.98	504.994	2321.61	10443.7	475.194	554.856	43168.1	419.312	3753.44	12849.9	396.045	413.381	400.456	7190.88	433.707	478.072	535.433	446.512	471.564	1845.37	394.605	452.112	5461.58	417.069	2841.11	8918.69	2237.02	414.052	398.403	2484.34	465.047	487.284	21739.4	403.298	441.723	23088.4	382.216	18368.1	406.784	510.901	447.506	453.202	500.724	564.961	395.34	308840	110198
8.697_347.2451	NA	C15 H34 N5 O2 P	347.245	8.697	NA	NA	NA	NA	NA	level5	NA	NA	NA	NA	NA	2.10479e+06	1.45342e+06	1.27099e+06	1.67813e+06	1.63292e+06	1.64407e+06	1.75661e+06	1.67664e+06	1.54928e+06	1.5497e+06	1.43611e+06	1.43378e+06	1.65661e+06	1.63806e+06	1.77615e+06	1.56906e+06	1.83051e+06	1.13577e+06	1.77076e+06	1.75975e+06	1.57682e+06	1.66292e+06	1.51386e+06	1.38315e+06	1.6094e+06	1.53414e+06	2.1779e+06	1.86295e+06	2.40329e+06	1.57186e+06	1.95782e+06	1.66117e+06	1.48014e+06	1.39407e+06	1.82962e+06	1.36219e+06	1.59935e+06	1.70806e+06	1.58377e+06	1.63996e+06	1.41664e+06	1.65471e+06	1.33009e+06	1.54635e+06	1.57131e+06	1.6431e+06	1.75336e+06	1.81183e+06	1.91907e+06	1.52284e+06	1.56585e+06	1.50731e+06	1.63211e+06	1.7543e+06	1.70457e+06	1.63148e+06	1.44502e+06	1.42045e+06	1.87201e+06	1.92382e+06	1.52595e+06	1.75616e+06	1.84929e+06	1.95198e+06	1.68877e+06	1.61729e+06	1.95839e+06	1.51314e+06	1.60743e+06	1.71248e+06	1.73619e+06	1.38574e+06	2.22545e+06	1.4175e+06	1.28089e+06	1.44427e+06	1.54492e+06	1.52262e+06	1.61767e+06	1.84595e+06	1.48037e+06	1.7749e+06	1.56465e+06	1.52701e+06	1.64035e+06	1.83604e+06	1.61403e+06	1.67379e+06	1.71436e+06	1.96896e+06	1.99432e+06	1.60397e+06	1.74176e+06	1.63984e+06	1.94275e+06	1.75706e+06	1.84707e+06	1.67719e+06	1.66561e+06	1.44739e+06	1.72968e+06	1.61974e+06	1.90946e+06	1.54949e+06	1.43424e+06	1.59407e+06	1.93478e+06	1.6804e+06	1.9945e+06	1.9168e+06	1.74234e+06	2.04134e+06	1.54866e+06	1.69123e+06	1.49904e+06	1.60545e+06	1.63812e+06	1.72597e+06	1.55035e+06	1.67254e+06	1.7976e+06	1.50952e+06	1.74626e+06	1.63778e+06	1.20524e+06	1.83121e+06	2.02308e+06	1.71533e+06	1.74763e+06	1.45218e+06	1.86371e+06	2.00149e+06
8.698_434.3608	NA	C24 H50 O6	434.361	8.698	NA	NA	NA	NA	NA	level5	NA	NA	NA	NA	NA	4.40754e+06	92964.1	94938.8	96082	95409.7	89534.2	134683	105102	95208.1	88516.3	90827.5	89050.7	113152	103638	97496.7	97778.6	95761.7	86168.7	79095	106082	93059.6	91593.2	95985.7	99444.1	85867.2	97676.1	88311	102626	89335.8	88044	84034.1	88766.9	86856.1	96487.9	84195.6	104694	96752.6	103598	91316.9	104112	95087.1	103505	106893	84400.6	97299.6	94217.6	84916.5	96059.4	100116	106458	81975.5	85097.6	95523.1	87083.2	102501	97117.9	84548.7	125840	89884.1	87895.2	93796.8	85275.5	80971.9	83733.1	93300.4	105651	95100.4	87647.2	97515.1	77862.9	80330.1	90267.2	82928.4	77927.1	166278	79156.6	85499.1	98405.6	91486.5	90947.5	97088	88010.4	83642	85534.8	90076	117071	83129.5	97608.6	100182	88275.2	100680	131407	93133.4	79320.3	100047	104072	104180	109545	96363.4	85732.8	100132	103803	100186	94537.8	87465.9	104474	101144	98256.3	91882.8	98634.7	88883.8	111832	106734	88379	103550	103197	101343	106571	111802	114333	105202	108852	93675.2	99297.3	94530.4	92364.1	103866	99116.4	97081.9	120704	101666	96751.5
8.704_592.3608	Agavoside a	C33 H52 O9	592.361	8.704	C08885	S390452	HMDB0034391	NA	NA	level4	Terpenoids	Steroids	Spirostan	Terpenoids	NULL	36495.6	119094	1.81622e+06	139650	44889.4	891002	3.85602e+06	489783	279830	79190.6	80566.8	2.75687e+06	554713	122503	56412.2	180239	289855	1.45802e+06	187862	281621	137262	154369	152189	187720	90000.7	911812	80141.4	51727.9	262566	307963	1.87079e+06	1.42709e+06	405967	413083	97622.5	919475	118639	71339.7	392257	89631.3	213020	85242.7	1.33402e+06	861072	62393.4	52656.7	327215	49744.3	244717	77980.1	329878	505130	106221	42500.9	140302	103746	605631	303611	288937	204035	209652	2.12297e+06	137940	171684	106302	216982	310881	122701	141455	708511	72348.8	304059	281271	245581	2.17303e+06	599057	6.22765e+06	99275.9	1.68071e+06	72652.5	809609	696463	142552	68544	86047.3	5.52613e+06	787845	747956	2.30302e+06	89073.5	2.1373e+06	2.9963e+06	142024	845292	129269	52235.7	82916.4	38795.4	85199.7	48854.8	49804.5	87765.5	134956	85891.4	51431.9	109271	40665.4	52806.1	103443	132542	41220.3	40644.3	100522	43612.3	36787.2	27989.7	36739.3	69682.6	67118.8	70408.7	46980.7	37478.4	134551	253068	6.46662e+06	65927.4	63697.7	52584.5	32904.8	105517	69443.3	116240
8.707_301.2071	NA	C16 H31 N O2 S	301.207	8.707	NA	NA	NA	NA	NA	level5	NA	NA	NA	NA	NA	267878	460149	1.64305e+06	485787	286587	617604	444039	430796	527432	1.57933e+06	360473	501875	546007	503683	517767	618763	703073	1.64762e+06	240923	2.33996e+06	324681	480344	252972	592527	304894	567564	354399	908073	513596	3.16823e+06	360844	485659	1.16208e+06	573085	777886	710415	280559	420903	1.81271e+06	1.00611e+06	905271	406756	665127	598107	823808	414350	422699	2.37025e+06	281557	573975	2.30526e+06	925691	396337	441129	546380	446968	361846	445414	1.15955e+06	932158	847183	521407	608951	522337	528839	683647	1.98175e+06	730374	1.0668e+06	1.86427e+06	850583	615175	386551	1.08154e+06	1.68989e+06	1.52485e+06	887702	1.23942e+06	1.07774e+06	475229	310364	668060	817063	1.5142e+06	678375	514732	504611	1.23724e+06	410725	579097	297772	788043	239319	1.21342e+06	743077	711043	940656	440424	431581	636823	940990	704872	719316	584132	799347	724629	893947	523220	602598	573453	511246	942919	751141	624167	840080	774301	753552	730454	395003	804465	569216	453208	387729	885417	601939	292067	847217	1.13802e+06	938848	833185	796579	541899
8.708_254.2247	Palmitoleic acid	C16 H30 O2	254.225	8.708	C08362	BGI461	HMDB0003229	95.3	94.6	level2	Lipids	Fatty acids [Fig]	Unsaturated fatty acids	Fatty acyls[FA]	map00061 Fatty acid biosynthesis	4.21711e+06	1.3025e+07	2.32157e+07	4.13432e+06	1.29604e+07	1.28973e+07	1.48309e+07	1.40187e+07	6.22049e+06	8.79527e+06	9.48804e+06	1.56171e+07	1.29277e+07	4.87953e+06	1.23008e+07	1.16653e+07	1.58025e+07	1.38522e+07	1.18749e+07	1.67126e+07	7.44905e+06	1.23534e+07	8.88264e+06	7.52856e+06	9.604e+06	1.03884e+07	7.37718e+06	6.21477e+06	2.15721e+07	1.93217e+07	8.72197e+06	1.2033e+07	4.44503e+06	3.5037e+07	1.33838e+07	1.12941e+07	6.38731e+06	1.62854e+07	1.64123e+07	8.88705e+06	1.06625e+07	7.41956e+06	1.03477e+07	2.23758e+07	1.39604e+07	6.18481e+06	3.03764e+07	1.21865e+07	1.10585e+07	4.82965e+06	2.24839e+07	2.56361e+07	1.17443e+07	8.6491e+06	1.05953e+07	1.06456e+07	1.3821e+07	5.02085e+06	1.33346e+07	2.21062e+07	1.29683e+07	1.43653e+07	8.55175e+06	1.97391e+07	1.23158e+07	8.66937e+06	1.40888e+07	9.61781e+06	1.47902e+07	9.1e+06	2.83432e+07	1.9074e+07	8.72816e+06	2.22699e+07	2.13283e+07	7.42632e+06	2.05931e+07	7.45076e+06	2.07183e+07	1.10883e+07	1.45377e+07	1.41529e+07	7.86341e+06	1.16636e+07	2.13433e+07	1.0332e+07	1.43113e+07	1.50273e+07	1.34519e+07	1.18183e+07	5.46697e+06	2.7378e+07	1.04429e+07	1.44998e+07	8.18542e+06	1.01407e+07	6.73462e+06	1.95807e+07	1.69815e+07	1.01477e+07	8.18648e+06	6.98891e+06	1.04408e+07	8.04401e+06	7.49039e+06	7.06537e+06	1.05953e+07	9.95223e+06	8.09511e+06	9.8517e+06	7.50092e+06	9.33731e+06	9.01546e+06	8.10242e+06	8.01174e+06	7.51438e+06	6.81709e+06	6.18552e+06	6.45156e+06	7.80488e+06	7.29081e+06	6.68109e+06	9.92691e+06	1.14994e+07	2.26462e+07	9.1777e+06	6.33317e+06	5.12434e+06	9.10068e+06	1.00885e+07	9.98285e+06	4.65365e+06
8.708_619.3353	NA	C31 H52 N5 O2 P3	619.335	8.708	NA	NA	NA	NA	NA	level5	NA	NA	NA	NA	NA	86119.5	70776.1	1.10143e+06	77697.4	76409.3	69061.8	5.00429e+06	77962.5	107005	66747.6	74004	987237	82007.9	79367.5	70423.4	78541.4	82600.6	72347.7	97466.2	69579.3	82714.2	69093.4	76205.2	73701.8	72730.5	81074.3	70581.3	79244.6	80910.6	72389.1	199613	68916.1	69493.3	70921.4	70065.7	82552.4	76331.5	79729.4	71430.2	82273.4	76459.8	83057.9	2.72085e+06	90613.4	83928	73519.9	64340.3	75744.8	70639.7	85695.7	62313.5	69304.6	71454.1	65870.6	80910.2	80864	65974.6	92050.3	68216.2	69762.3	72981.5	67730.2	63235.9	71299.9	77885	78196.2	75430	67237.9	82438.7	67065.3	61339.3	75779.6	59761.6	68750.1	311716	63861.2	3.55053e+06	78885.2	116815	71357.9	82912.7	68044.1	70012.5	70509.6	71222.8	1.10281e+06	73829.5	467636	81209.5	67307.6	78389.8	699048	71415	255633	71962.5	72853.4	81697	96936.9	81611.9	64736.6	89269.1	87833.7	79629.6	72744.4	68007.8	82129.3	74686.5	77939.2	80236.2	76941.3	74482.2	89020.1	85562.9	72926.3	79395.9	79325.7	83134.4	90420.5	87846.4	82371.8	81542.1	85699	72668.5	79104.6	102747	72253.7	88383.6	81655.8	80706.6	88074.9	85794.8	75875.5
8.709_734.3173	NA	C32 H58 Cl N6 O3 P3 S	734.317	8.709	NA	NA	NA	NA	NA	level5	NA	NA	NA	NA	NA	32564.7	39047.8	1.26892e+06	84480.4	29383.9	22986	3.0197e+06	48296.8	27270.1	38890.2	26781.9	485494	51114.3	26962.1	49491.1	29867.5	29315.2	189405	23438.6	48282.4	29139.3	37657.2	95221	41089.3	26268.5	29210.1	23054.6	27430.9	24789	28332.9	20927	22587.5	79164.7	51924.4	102761	35840.3	30146.2	29477.9	23563.9	32671	28956.9	29883.9	52662.9	53073.7	30268.8	24206	31226.5	26891.6	45858.5	32316.1	28833.4	25323.4	40734.2	32730.5	32042.6	28877.1	38179.6	62594.8	30896	27549.9	23004.3	26394	20311.2	58908.4	28134.8	49354	29829.8	27477.6	26629.2	22898.1	26368.8	24237	41097.2	24946.9	1.28498e+06	58224	1.14762e+06	70714.6	46439.1	22644.6	82755.4	31310.4	35043.7	41962.5	89346.4	1.32644e+06	26734.7	1.0447e+06	753000	28624.2	321183	1.33459e+06	25997.8	115158	45818.5	44372	26294.5	38457.8	25703.8	32926.7	32188	31783.3	31344.8	28251.4	20767.5	30625.2	49341.1	54375.1	31770.4	24416.4	28916.1	34905.4	38193.1	26586.5	93767.8	30048.3	30002.9	28211.2	32438.6	57909.6	26518.4	33126.2	23392.9	28990.3	1.38148e+06	23390.9	35070.3	29552.3	27789.7	60515	26226.9	29369.6
8.713_646.3716	Abrusoside a	C36 H54 O10	646.372	8.713	NA	S5257018	NA	NA	NA	level4	NA	NA	NA	NA	NA	3992.49	131023	3.7192e+06	332341	3396.04	106644	7.40316e+06	47022.8	3752.37	25117.5	3125.11	860733	71944.5	4030.93	3423.2	10297.4	48589.4	534823	2658.2	3424.47	3239.98	21571.2	40543.6	621132	3069.19	102793	3434.71	3813.25	3013.44	3464.25	5540.35	119272	301213	140556	267876	83083.5	3686.41	5192.12	3307.02	36141.8	3395.74	3724.31	7595.84	322095	19757.4	3792.14	3399.03	3381.34	3703.52	3537.45	3197.54	2913.88	3981.44	3529.1	3839.06	4149.93	190514	4670.18	3393.93	3069.63	3760.57	3280.01	5243.12	3259.2	3206	77511.7	77518.1	42123.6	3061.19	112107	66821.1	77107.8	90553.3	80150.5	2.43777e+06	298264	2.80751e+06	32267.3	89834.6	3697.53	296635	162000	107264	38178.8	196358	3.37168e+06	7712.29	3.84941e+06	1.56131e+06	24883.8	1.47303e+06	4.34834e+06	3126.93	437787	3822.1	3559.15	3344.62	4672.41	3075.64	3479.48	3744.82	3468.54	3544.79	3905.11	3526.56	3761.94	3862.44	4244.35	3744.69	3828.64	4296.19	3901.72	4004.38	3698.84	3881.04	3868.06	3560.68	3179.75	3997.2	3996.71	4208.44	4323.97	3761.08	52373.9	4.41446e+06	3443.5	4190.81	3382.06	3000.62	5171.69	3013.92	3400.49
8.714_315.1302	Neosaxitoxin	C10 H17 N7 O5	315.13	8.714	C17208	S19975931	HMDB0029369	NA	NA	level4	Phenylpropanoids and polyketides	Saxitoxins, gonyautoxins, and derivatives	null	Polyketides[PK]	NULL	641817	627304	53918.5	395201	371829	34101.6	43609.7	333869	366451	157469	547104	62782.3	329567	385514	628765	170533	516426	111024	506624	341970	279121	500503	256063	451511	436819	142978	630901	346975	129509	107306	876660	36569.6	179993	414924	675244	208063	472382	957056	38199.5	424458	238968	458425	87004.7	146911	232047	225588	342805	250632	486773	362486	198870	358421	507616	333559	279404	691372	275714	348795	523805	729956	83954.9	56629.8	526401	952701	38701.7	262795	863065	505498	50730.3	35768.7	314455	213858	296609	269358	1.70791e+06	33203.8	169819	86498.2	139504	482763	336719	279804	190571	297074	531530	465429	364478	228038	259560	151124	204203	596027	284637	300165	950542	512016	483170	427566	456537	495414	211801	461563	262377	457035	406930	327632	262259	323737	504171	269726	516086	261377	260463	406613	272675	1.00368e+06	641956	493370	580174	529521	490290	384463	877691	257428	49586.1	243809	228627	324662	271492	401974	1.26526e+06	284191
8.714_623.3302	NA	C43 H46 N O P	623.33	8.714	NA	NA	NA	NA	NA	level5	NA	NA	NA	NA	NA	106610	93213.9	107333	91247.7	91178.9	89529	200974	105005	98022.4	92197.4	86169.5	88515	114442	102566	96545.8	93036.6	102179	88724.2	85672.3	96006.3	98895.3	92167.4	102968	98472.3	88489	97565.2	93676	102568	97475.7	89077.6	89377.1	88367.3	85774.3	101090	85327.4	101433	94289	103684	91465.1	100491	90440.6	113099	2.94457e+06	83665.5	97171.5	94712.6	85143.6	94476.2	98259.8	101220	82199	94420.8	95622.4	87833.3	99119.4	92179.9	84517.9	125182	90128.9	86394.4	93145	81758.5	83904.5	89610.3	89919.8	105489	91320.6	87993.6	92792.1	91857.5	84148.6	85778	82593	80166	166571	81823.1	107325	93713.6	90680.8	91356.1	96113.9	88210.7	82340.4	98158.7	89098.9	703297	86209	95911.3	111639	88505	274546	125550	88112.4	79499.2	100262	101832	102055	118577	94306.9	85942	133201	100691	95982.1	104063	88583.1	101571	103721	106505	97386.3	97594	92521.7	106988	105762	106973	103740	103322	99279.9	101491	109075	113109	104883	105772	93324	94932.7	264571	91226.6	107477	94006.9	88549.3	119969	96705.6	96613.3
8.715_264.1702	NA	C12 H20 N6 O	264.17	8.715	NA	NA	NA	NA	NA	level5	NA	NA	NA	NA	NA	603400	947310	2.83961e+06	135204	781866	1.2976e+06	5.33701e+06	1.98238e+06	3.15207e+06	7.57536e+06	573605	1.95368e+06	996569	565162	1.88462e+06	3.44123e+06	2.60542e+06	7.43025e+06	1.63615e+06	6.05886e+06	464188	990747	1.25855e+06	802499	318749	723287	1.26125e+06	432019	2.82673e+06	2.67978e+07	5.75706e+06	3.12686e+06	348247	987030	2.03337e+06	1.10485e+06	448069	3.65443e+06	7.43864e+06	551477	1.04195e+06	711655	3.61479e+06	2.07292e+07	934786	419288	3.40054e+06	1.11333e+06	1.23607e+06	471805	1.05039e+07	8.55078e+06	816833	1.37608e+06	993217	928009	9.42855e+06	1.01417e+06	3.6676e+06	2.61545e+06	7.97113e+06	4.38626e+06	833581	2.57375e+06	1.42754e+06	939286	2.66574e+06	1.00782e+06	2.86564e+06	4.50896e+06	3.34513e+06	1.38805e+06	3.48749e+06	3.27965e+06	3.17949e+06	6.87297e+06	1.50756e+07	914245	2.23155e+07	872959	446462	1.81538e+06	1.08574e+06	910335	5.35508e+06	3.74539e+06	1.39122e+07	2.07766e+06	813072	1.36503e+06	1.67645e+06	1.19102e+07	3.86325e+06	3.66336e+06	941952	890356	2.21545e+06	1.75327e+06	999379	1.03093e+06	1.09822e+06	520875	529978	492176	1.12259e+06	518541	1.89158e+06	868311	613217	1.09495e+06	446051	3.51428e+06	1.31058e+06	1.41736e+06	1.35089e+06	1.35648e+06	2.26579e+06	298604	1.08522e+06	3.21439e+06	955140	1.00346e+06	825270	1.39918e+06	4.49361e+06	847705	1.32199e+06	1.27625e+06	617890	250923	540129	492079
8.718_669.4085	NA	C35 H59 N O11	669.409	8.718	NA	NA	NA	NA	NA	level5	NA	NA	NA	NA	NA	23441.1	22810.5	529944	18975.8	21176.4	132228	2.01483e+06	18463.3	20177.4	17575.7	20177.2	368950	21164.6	23459.7	18339.3	21088.9	23246.8	503736	21660.1	18060.6	23912.2	18235.3	60560.4	18206.7	20318.4	21310.3	19114.8	19809.3	24376.5	19806.2	52296.5	69242.8	77449.6	18572.9	31829.7	21939.8	20910.1	20709	28963.1	21828.2	33840	22611.8	1.1937e+06	27993.5	23481.1	19719.8	19780.7	20607.6	542331	23087.3	34307.6	139660	18078.3	17255.8	26970.2	22117.7	111480	22896.8	49753.9	45480.2	21011.7	88486.5	16991.8	19335	21811.8	40534.5	20598.6	17905.5	23294.8	18210.7	34061.9	19983.6	17894.6	19187.6	167411	64707.8	455572	21150.1	53789.7	19193.7	158675	18373.7	34715.5	18552	19813.4	3.2569e+06	109736	346034	67695.5	17618.9	35009.3	143724	18873.4	112271	53173.3	16917.2	20406.8	26586.3	22882.5	16874	24963.2	24658.4	21533.6	21273.5	17549.3	22086.4	19322.8	20329.3	48664.2	18971.8	20610.2	93232.6	23367.5	19866.3	21158.6	20659.2	24036.4	24249.8	23023.9	21028.1	20371.8	22584.9	19007.1	49344.9	273605	19554.6	24296.8	21995.2	21769.9	23010	22565.1	22418.3
8.72_674.3627	NA	C36 H56 N2 O6 P2	674.363	8.72	NA	NA	NA	NA	NA	level5	NA	NA	NA	NA	NA	27897.8	91038.1	411773	19087.5	22268.6	108363	2.07335e+06	28668.8	27928	26881.4	20128.9	345719	36746.4	27048	30107.2	21805.8	21147.9	348889	20375	34907.7	21654.1	27472.8	40938.7	27567.8	19793.8	19653.5	25376.1	27148.7	19809.3	23126.3	33717.5	46269.6	75573.6	40693.9	29265.6	25496.1	24349.6	28806.1	26575	24890.4	27986	29993.5	1.48879e+06	22479.9	27048.2	30754.2	31285.5	25121.4	754434	57165.3	22747.3	104675	26790.8	25481	28338.9	24330.1	158127	36647.7	30279.3	24847.8	22322.8	62197.3	21635.9	24146.1	20768.9	28033	22834.7	25405.8	20431	22523	22542.9	18927.6	26100.5	21821	445670	57899.5	487287	21823.6	47042.7	25413.8	114258	23328.4	46831.7	28517.7	24603.3	4.38666e+06	101064	334065	48636.7	25245.2	52501.9	99984.9	20788.8	77323.8	64792.6	29522	26960.5	30459.5	20709.4	25042.2	24097.5	25269.2	23538.6	29886.3	24577	26517.7	33039.6	33037.1	46521.4	24393.5	21909.6	42416	27677.6	28293.5	29872.9	28879.6	22991.9	21074.9	27665.1	34697.2	27957.1	26623.2	25415.1	23238	352755	24778.3	27316.3	20753.3	20022	37016.1	20239.3	23721.6
8.728_516.3109	Probucol	C31 H48 O2 S2	516.311	8.728	C07373	S4743	HMDB0015537	NA	NA	level4	Benzenoids	Benzene and substituted derivatives	Phenylpropanes	Benzene and derivatives	NULL	8740.93	9371.25	7.30014e+06	8569.89	20722.5	4.02324e+06	2.40296e+06	131327	37575.6	20252.1	27368	4.99301e+06	1.25628e+06	28314.3	50242.2	738027	14498.2	814669	22307.9	530834	25844.3	14678.1	492274	302100	11675.1	330333	91909	22785.1	481808	783368	66789.7	1.87972e+06	2037.34	17775.5	1.30696e+06	28308.5	26819.5	51536.6	778823	2005.56	33663.3	2114.16	4.70162e+06	33985.4	2810.46	22240.5	4.48431e+06	97179.1	15848.7	26253.4	507195	162339	21187.6	101416	7000.11	31246.4	141542	60807.7	763526	530788	380297	889812	10021.7	76608.5	11066.2	132002	111363	150520	400657	1.11232e+06	414776	677295	327607	962102	1.68866e+06	637862	7.01555e+06	59225.5	614669	9624.5	120426	645947	23333	2782.81	195583	911222	2.11841e+06	630981	1.21455e+06	52904.8	170854	2.11066e+06	243794	1.35145e+06	1802.84	1739.86	7100.69	4282.46	34821.9	1933.83	2245.77	10852.9	17513	2267.08	1974.77	8883.88	1817.3	1994.8	9530.39	7505.75	2118.45	2145.75	2694.83	5243.49	23710.1	6561.56	2110.34	6600.32	13579.4	14307.9	4540.82	25347.6	10162.2	126130	4.6856e+06	10609.4	6355.86	4728.86	19755.6	26905.9	32718	61079
8.74_238.157	4-{(1r,2r)-3-oxo-2-[(2z)-2-penten-1-yl]cyclopentyl}butanoic acid	C14 H22 O3	238.157	8.74	NA	S4653752	NA	NA	NA	level4	NA	NA	NA	NA	NA	2.11782e+07	4.01796e+07	1.07972e+08	2.19799e+07	1.9581e+07	3.34864e+07	8.54811e+07	2.73551e+07	5.05269e+07	3.51562e+07	3.68125e+07	3.76595e+07	1.31822e+07	2.1653e+07	4.12977e+07	7.92838e+07	4.19855e+07	4.48461e+07	4.31277e+07	8.48089e+07	3.95338e+07	1.8043e+07	8.17038e+07	2.8646e+07	1.68515e+07	6.07994e+07	2.41154e+07	2.90947e+07	3.94862e+07	3.45439e+07	3.69542e+07	2.20295e+07	5.38501e+07	1.5576e+07	2.22484e+07	1.48287e+07	1.30407e+07	2.20229e+07	5.13837e+07	1.48659e+07	3.22031e+07	3.21166e+07	3.82057e+07	1.15696e+07	4.93401e+07	1.62842e+07	6.89137e+07	5.04704e+07	1.70997e+07	2.64484e+07	6.48333e+07	9.70064e+07	5.18361e+07	2.41853e+07	5.8384e+07	1.75583e+07	1.14842e+07	9.78046e+06	2.12414e+07	3.20437e+07	3.23853e+07	2.66751e+07	7.01905e+07	2.59096e+07	8.01122e+06	2.96817e+07	4.20878e+07	2.20985e+07	5.39189e+07	1.27234e+08	1.95363e+07	4.0089e+07	3.6086e+07	1.51299e+07	7.79131e+07	4.11889e+07	1.31332e+08	2.28075e+07	5.52908e+07	1.71382e+07	2.29466e+07	1.0053e+07	1.15872e+07	7.20835e+07	1.42661e+07	3.01958e+07	4.61878e+07	2.35157e+07	3.59167e+07	2.42192e+07	7.98331e+07	6.2822e+07	4.12029e+07	7.45195e+07	3.39481e+07	2.92306e+07	3.46803e+07	2.71541e+07	4.86466e+07	3.41418e+07	2.95576e+08	2.90799e+07	2.40257e+07	2.54406e+07	4.32576e+07	3.17417e+07	3.89851e+07	2.18935e+07	5.1385e+07	3.50264e+07	5.52109e+07	5.72859e+07	3.1877e+07	1.52651e+08	6.11793e+07	5.4117e+07	6.04973e+07	1.7827e+07	4.20393e+07	1.45988e+07	6.94945e+07	2.35175e+07	2.71153e+07	2.30191e+07	1.09123e+08	3.94965e+07	5.27209e+07	2.08071e+07	2.57202e+07	1.6944e+07	2.05487e+07	9.29855e+07
8.742_668.3536	2,2'-[(2,4,6-trihydroxy-5-isobutyryl-1,3-phenylene)bis(2-methyl-1,1-propanediyl)]bis(4,4,6,6-tetramethyl-1,3,5-cyclohexanetrione)	C38 H52 O10	668.354	8.742	NA	S24846683	NA	NA	NA	level4	NA	NA	NA	NA	NA	2334.67	32132.5	704796	84758	1943.91	23351.1	1.18129e+06	11666.8	2263.52	4673.88	1893.18	230856	17768.1	2210.88	2092.21	2034.94	11933.9	136828	1803.4	1973.38	2027.19	2403.13	8908.89	5901.67	1816.92	18883.5	1996.22	2161.35	1934.95	1871.86	1909.61	26832.2	81150.1	37052.3	66327.3	15128.5	2055.56	4702.57	1947.4	5574.31	1934.54	2393.33	2355	77265.8	2062.58	2048.88	2049.68	2098.28	2246	2158.36	1951.69	1924.24	1969.33	2152.47	2236.28	1902.21	46570.7	2343.63	1857.36	1796.51	2034.74	1872.57	1878.8	1869.96	1778.74	20797	15369.6	11503	1807.52	24671.9	15336.8	12477.3	26022.9	18483.5	511783	74710.3	591015	3701.62	28299	2034.59	71716.3	37817.2	25901.3	7969.63	42826	681584	2421	748548	354573	3701.14	258741	778701	1794.11	101261	2290.05	2341.06	2128.05	2483.05	1952.35	1982.87	2700.33	2021.31	2143.82	4650.91	2130.57	2127.32	2247.61	2404.96	2028.63	2050.85	1954.14	2204.66	2264	2287.62	2226.39	2267.64	2022.94	2101.61	2544.97	2682.65	2274.85	2425.82	2074.73	12933.1	847057	2056.9	2468.81	1920.25	1838.08	2689.71	1942.94	2091.71
8.745_627.3978	NA	C31 H60 N5 O2 P3	627.398	8.745	NA	NA	NA	NA	NA	level5	NA	NA	NA	NA	NA	69218.2	86715.9	1.01031e+06	50051.1	37065.8	177410	747336	51737.4	32413.2	55399.5	54930.2	629490	68479.4	29911.6	33243.2	41656.3	42037.4	309756	50029.7	47957.2	36418.6	51194.4	44059.2	53893.8	55790.3	227333	30123.5	29284.6	145498	58366.9	288339	226670	84351.5	33237	41049	106370	66462.8	29512.9	36983.3	60171.2	44561.4	57653.9	1.06793e+06	315688	53419.5	33723.3	108064	47437.7	32043.4	51955.7	120044	79487.4	48497.2	50307.8	63458.9	35288.6	265444	69823.7	38576.7	63715.4	25909.1	546378	25911.8	31160.9	50793.2	123212	160704	28137.1	35296.5	300211	64917.3	31975.6	24769.1	73658.3	376466	327997	1.10585e+06	49442.4	299745	26220	87268.3	45752.3	66193.3	49817.5	142415	376785	212016	542137	324821	34556.9	125950	387293	50778.7	459775	27060.4	28618.6	45100.8	67134.5	39879.1	48521.5	71733.3	41781.9	44696.1	31572.6	27251.3	63755.1	24385	27515.6	39457.6	27008.4	33308.1	36101	69278.7	58549.6	32076.8	31227.6	50925.5	45369.3	68885.4	28386.1	30206.5	86503.1	27271.9	79730.9	1.04735e+06	29745.7	48408.4	43878.3	36530.8	35452.2	36622.2	36793.2
8.746_612.3873	(3beta,6beta,15alpha,16beta,25s)-6,8,15,16,26-pentahydroxycholest-4-en-3-yl 2-o-methyl-beta-d-xylopyranoside	C33 H56 O10	612.387	8.746	NA	S29216386	NA	NA	NA	level4	NA	NA	NA	NA	NA	248087	458683	1.22338e+07	220560	332225	2.77091e+06	5.02577e+06	488311	740949	230983	595269	4.27352e+06	967807	325182	583266	225346	228379	2.30957e+06	302928	791355	168564	308267	557372	271067	839782	1.13013e+06	253092	219705	582466	1.29946e+06	1.38246e+06	4.27196e+06	379585	417456	602397	1.45534e+06	630115	319422	902869	405794	730227	240538	8.16743e+06	671666	186007	215730	1.0561e+06	342961	249274	250898	1.76099e+06	2.32194e+06	288858	356789	323583	221241	1.24075e+06	283610	1.12863e+06	2.92052e+06	1.56509e+06	5.0965e+06	243164	209581	547911	894242	1.50711e+06	1.17846e+06	852556	5.91579e+06	573462	478069	591867	3.32321e+06	5.24289e+06	4.50972e+06	5.44469e+06	630526	7.13004e+06	201243	753076	3.11063e+06	499510	331164	3.67726e+06	5.99627e+06	5.09814e+06	7.79685e+06	7.46046e+06	322358	525919	5.16436e+06	802787	1.945e+06	1.54143e+06	173422	908443	472037	728285	175902	259518	201484	290832	213798	244505	281193	157889	166963	354049	198943	240450	281237	243936	267537	211732	215381	180258	189877	262296	183108	221192	265539	219049	732218	1.30568e+07	202048	282029	257056	234788	191875	164804	261709
8.747_364.313	NA	C27 H40	364.313	8.747	NA	NA	NA	NA	NA	level5	NA	NA	NA	NA	NA	33596.3	69649.1	974809	190865	44413.6	232075	103612	47225.8	86967.4	18272.1	120969	462709	213826	46826.2	27531.1	67330.3	54682.6	578372	255317	52780.9	23379.3	17803.9	36019	19011.9	1.29993e+06	203798	64889.9	30845.6	63169.1	28051.3	166959	304071	160063	42732.3	29468.1	92950.3	280130	54966.6	26075.5	63053.2	79372.9	62166.8	729386	285599	78824.2	29543.5	26448.5	28994.2	48191.8	112902	58444	424970	34777.5	34123.1	69098.6	19896.1	183556	22918.2	18884	26163.3	38355.4	377913	106184	24994.1	47593.2	20442.5	106891	169300	93358.3	512078	51260.9	25961.1	59214.1	345115	64422.4	264490	183394	214460	183244	28581.2	234782	25202.5	438310	85801.5	33415.9	863602	61478.7	79080.1	455593	45241	30206.1	68565	132532	243097	110280	30905.2	29229.7	38774.6	53354.9	25211.9	121310	24591.2	29399.1	48994.6	102650	88990.6	26574	23965.7	115780	27408.5	31165.5	75526.4	32957.8	43407.2	28469.2	30438.7	64908.2	63289.8	35929.9	27680.7	32693.4	35780.3	67766.6	26253.8	2.09104e+06	27401.7	36011.7	51410.6	29505.4	66357.4	42353.2	36981.9
8.747_628.3607	Lopinavir	C37 H48 N4 O5	628.361	8.747	C12871	S83706	HMDB0015539	NA	NA	level4	Organic acids and derivatives	Carboxylic acids and derivatives	Amino acids, peptides, and analogues	Amino acids, peptides, and analogues	NULL	151793	126471	451068	120817	127921	120558	2.05633e+06	129368	144887	129010	125482	127513	132772	141720	131787	124894	136788	119200	119245	124068	135466	126392	143519	135314	120485	135386	128937	138479	129924	120966	123166	172140	119002	141708	117300	151409	135366	138721	125844	153179	127549	155177	148760	117708	136973	135419	132933	135982	140875	142374	124337	127358	125622	136933	145758	126992	110601	147972	122158	117600	130925	125419	116321	120576	118237	138055	122771	121996	121192	126233	117026	117122	118844	106036	219318	324955	150613	135414	267993	130791	133320	122727	117592	142122	222262	1.67361e+06	124691	1.75373e+06	156436	129209	272100	6.69751e+06	118802	111874	143570	146630	137845	159187	130966	126084	179239	134684	140469	144491	137027	142160	135300	151630	132667	132213	128410	144594	147143	148394	143660	145013	134405	141046	165167	168899	146028	157735	133245	127385	378203	132793	145707	127766	125824	169743	130210	137515
8.75_594.3772	(3beta,5alpha,6alpha,25r)-3-hydroxyspirostan-6-yl beta-d-glucopyranoside	C33 H54 O9	594.377	8.75	NA	S58113495	NA	NA	NA	level4	NA	NA	NA	NA	NA	36083.3	60945.5	4.07176e+06	39957.8	52266.5	498914	868617	44650.1	104129	50082.3	71547.6	816925	108731	42135.4	148380	48232.9	59461.8	882719	94102.4	180638	58401.8	89634.7	257261	91156.2	44062	503171	29917.2	46427.3	97204.9	173408	456344	783487	59901.9	132632	109436	335248	41231.7	42827.3	120218	52548.8	126766	33447	1.5057e+06	73145	46489.5	40950.8	142292	34487.3	37389.6	59027.4	312812	177456	43328.8	60003.7	45960.2	72630.5	450962	48155.7	296571	491968	244057	867323	30200.4	26904.2	166461	244663	174851	109868	231145	842696	39713.4	243145	67838.7	608384	1.43294e+06	880805	1.64548e+06	177040	1.59428e+06	38169.6	346182	698257	155659	48149.1	610121	954773	2.0759e+06	1.25983e+06	1.15299e+06	39129	140085	1.31488e+06	106078	614215	115034	41537.9	93589.4	53290.8	45267.8	39084.4	59312.2	56223.9	64327.6	43515.1	44271.9	43389.3	35481	45389.9	53616.8	34298.1	53278.6	62044.5	36173.8	32541	43319.7	43608.9	46949.6	46965.5	37035.3	46595.1	42903.7	40252.3	40147.5	156537	2.93837e+06	32374.3	56090.9	63043.2	55895.1	54232.7	48506.5	56159.2
8.75_620.262	NA	C31 H36 N6 O8	620.262	8.75	NA	NA	NA	NA	NA	level5	NA	NA	NA	NA	NA	53872.8	111187	3.39986e+06	167865	80634.6	335930	1.2054e+06	186233	30496.4	39399.7	89741.6	1.21791e+06	163641	33464.3	55127.3	32847.6	238143	736558	21708.9	321301	19239.7	55074.9	23054.7	84523.7	55366.1	628153	58654.3	59500.9	89991.5	173213	882243	1.12549e+06	226253	161230	107788	132731	58185.4	122752	227419	21418.2	61115.5	26343.1	3.36333e+06	487787	73560.2	4747.63	76749.8	71455.1	46870.6	30077.3	194589	174810	35928.9	27899.9	74142.1	25536.1	137969	66725.3	73330.5	279940	264986	682108	53790.4	59836.4	194080	289735	223275	178388	195013	2.62578e+06	199012	339467	14164.9	242898	684842	579472	2.49027e+06	38614	1.24568e+06	8568.02	31007.1	316288	63466	19003.3	121351	634969	521411	900771	576469	39070	139882	854804	89877.8	397829	30135.5	19864.2	32637.6	26127.2	24504.8	44443.3	15620.1	53102	26718.9	23536.4	48831.9	34336.2	13863.1	24624.1	73074.3	122761	6621.81	9907.43	23939.3	13918	7517.79	3441.82	4608.9	13875.6	6172.01	12970.2	12812.7	13544.2	14360.8	162007	1.74121e+06	20092.9	11766.6	24973.9	12707.8	16135.8	15994.1	17068.6
8.751_359.2857	NA	C20 H41 N O2 S	359.286	8.751	NA	NA	NA	NA	NA	level5	NA	NA	NA	NA	NA	56637.2	216419	392383	40616.2	203111	362642	176495	70693	59062.4	994313	115049	95551.3	461521	1.45863e+06	168608	604255	106849	303572	148161	1.3083e+06	221135	274667	328770	256235	126303	240560	434211	987546	83704.2	663687	66694.8	205026	295944	393402	256590	357835	139214	56539.7	519296	336950	424543	492187	247339	138120	556066	540708	155150	985191	196633	386546	858040	602978	188463	470598	107186	48994.6	129280	385499	971766	72041.1	428879	120801	111742	54175.3	205732	205854	124612	548064	137244	87424.8	168732	251386	260390	242079	297497	389412	261301	446878	290009	332672	82980.8	63528.7	1.07319e+06	390266	478722	197644	129419	112084	219989	360407	156627	188301	65042.5	189906	377734	1.00551e+06	621818	417248	371909	219647	346933	462837	400925	280628	344526	253228	661820	416908	358414	202342	295709	295875	458606	713937	557930	266240	305896	446923	271811	747537	603337	286512	155484	379812	208202	170347	669753	598872	439944	218842	549682	325203
8.753_488.334	NA	C26 H48 O8	488.334	8.753	NA	NA	NA	NA	NA	level5	NA	NA	NA	NA	NA	15296.2	192769	304589	179798	141218	411854	1.01267e+06	235509	796318	176707	277403	585701	49760.3	68315.9	169255	606809	163948	172816	78793.4	136809	82967.8	134333	264403	52508.9	82180.3	211872	577375	196241	209180	342833	245427	716045	156353	131007	140248	459660	303041	53140.5	408636	694538	150960	143140	215054	100684	235359	172612	148239	90690.1	245120	80280.2	522416	921245	90110.1	64066.7	129760	87989.6	275422	285762	195412	54826.4	146625	612330	244229	21623.3	91381.9	285333	7791.54	307044	89317.6	138105	21860.8	129233	136365	881354	454557	761882	154032	126110	620971	93860	618539	156796	289868	3.21664e+06	319185	1.09296e+06	465142	365732	335525	383592	29534.6	226828	113320	367494	242005	541255	962211	53527.5	300368	237436	2.70541e+06	357610	314421	186770	800408	416085	120405	197613	227971	81370.7	315636	325716	122157	166032	224887	124900	366272	231590	120026	182783	1.02846e+06	463022	223454	209110	362149	212712	672312	239220	122170	154592	101757	435484
8.754_254.1519	Ferimzone	C15 H18 N4	254.152	8.754	C18579	S7304099	NA	NA	NA	level4	NA	NA	NA	NA	NULL	2.69428e+06	3.28232e+06	4.97271e+06	3.05233e+06	1.95762e+06	7.34637e+06	4.78052e+06	2.23002e+06	3.61087e+06	2.27201e+06	3.7761e+06	2.45269e+06	2.72932e+06	2.27683e+06	2.20307e+06	5.38479e+06	2.875e+06	5.97575e+06	3.95152e+06	2.6944e+06	4.00274e+06	2.12647e+06	5.68102e+06	2.28988e+06	4.12709e+06	4.45892e+06	2.80193e+06	7.23366e+06	5.19492e+06	3.47122e+06	3.82671e+06	5.74818e+06	3.48299e+06	1.22844e+06	3.34858e+06	2.51644e+06	3.06601e+06	4.4769e+06	3.10064e+06	2.02714e+06	4.81793e+06	2.93588e+06	4.47089e+06	2.0224e+06	4.2113e+06	3.01557e+06	7.75973e+06	3.31451e+06	2.8468e+06	2.51901e+06	6.03719e+06	7.43535e+06	3.86678e+06	3.53314e+06	3.88115e+06	3.25636e+06	2.80859e+06	2.75787e+06	3.0822e+06	4.61917e+06	4.15185e+06	6.05017e+06	3.93681e+06	4.65229e+06	4.22211e+06	2.93793e+06	3.44102e+06	2.65601e+06	4.51907e+06	5.63648e+06	3.76575e+06	6.06427e+06	3.24277e+06	3.87672e+06	2.42245e+06	4.50699e+06	5.78199e+06	2.95064e+06	3.73416e+06	2.63315e+06	3.4696e+06	4.90677e+06	4.86197e+06	3.94692e+06	3.93053e+06	3.19908e+06	3.52808e+06	3.70455e+06	2.96236e+06	3.19615e+06	9.50068e+06	7.57527e+06	2.48827e+06	2.60472e+06	7.24081e+06	2.69652e+06	2.86658e+06	1.71526e+06	6.54604e+06	2.99386e+06	1.1431e+07	4.6261e+06	2.91029e+06	3.29352e+06	2.69926e+06	3.19853e+06	2.9161e+06	2.14803e+06	2.85076e+06	2.57446e+06	3.67388e+06	4.7617e+06	3.018e+06	5.85597e+06	3.54081e+06	3.95398e+06	2.71768e+06	2.48851e+06	4.50269e+06	2.17272e+06	3.90542e+06	2.42935e+06	3.03566e+06	2.13484e+06	1.06247e+07	2.53058e+06	3.68542e+06	3.10902e+06	2.56944e+06	2.58196e+06	4.99313e+06	4.6122e+06
8.755_357.3606	NA	C22 H47 N O2	357.361	8.755	NA	NA	NA	NA	NA	level5	NA	NA	NA	NA	NA	741353	870763	1.67652e+06	701166	623660	810949	791347	834648	420590	859681	705261	609724	635179	1.80968e+06	674603	788747	955156	1.29774e+06	2.12498e+06	6.52862e+06	989443	1.26308e+06	1.10923e+06	879960	591376	799084	845019	4.64457e+06	785442	1.77193e+06	668364	1.02086e+06	617865	778883	575947	559034	468939	569056	661882	805008	777297	619177	1.88275e+06	932213	762879	1.43623e+06	905941	1.1509e+06	1.05325e+06	576044	761112	874769	673193	735643	831832	707825	2.16009e+06	710755	352514	758656	1.65968e+06	993295	615631	601790	729857	460929	487800	960581	1.43236e+06	888434	971154	1.21956e+06	1.15682e+06	878887	804607	989080	881603	4.99569e+06	598323	893547	525345	501311	1.46852e+06	890307	692536	1.40583e+06	775293	658264	1.25888e+06	626135	939877	866645	725168	1.01312e+06	611325	738609	648098	2.71577e+06	839058	514836	1.25401e+06	798598	686054	487103	1.25089e+06	1.43376e+06	1.96225e+06	688838	600355	881993	1.28632e+06	503724	1.49632e+06	572944	908669	611849	668797	758706	788087	907785	1.14161e+06	736019	1.22617e+06	1.08737e+06	1.08651e+06	946146	442050	825530	1.00872e+06	1.0963e+06	793399	793540
8.755_483.3009	Lithocholic acid taurine conjugate	C26 H45 N O5 S	483.301	8.755	C02592	S388820	HMDB0000722	NA	NA	level4	ST Sterol Lipids	ST04 Bile acids and derivatives	ST0402 C26 bile acids, alcohols, and derivatives	Sterol lipids[ST]	NULL	7070.49	71006.4	478758	11769	290885	1.7598e+06	1.2852e+06	18987.1	279153	21871.3	119381	63300.9	158596	4798.57	8630.43	1.06735e+06	85647.5	168709	96622.5	120504	120155	64667.6	40588	75250.8	4600.66	18681.1	421955	12533.2	6.16119e+06	36549.4	18945.7	400778	6856	73973.4	961419	110807	2301.83	8904.26	1.14104e+06	1989.48	32918.1	47465.5	21771.1	2900.79	26325	36147.2	13387	88785.5	13739.6	39989.5	96408.8	107773	185457	52943.5	4486.63	69460.1	4126.87	118582	155798	10482.2	72730.3	98659.1	6104.8	18119	5492.69	21578.3	25115.4	23280	29008.2	154044	15471.3	4.2219e+06	113811	29955.2	110573	25183.6	238068	387887	136371	9304.84	236186	100584	241053	2154.76	6406.46	1.29979e+06	23170.1	228669	1.6167e+06	151649	5488.58	364315	86282.6	225690	8633.99	2866.97	8303.17	17111.7	165532	32599.1	60379.2	172949	31327.7	149942	5035.71	23228.3	2012.91	16138.7	10090.6	7547.63	27542.8	4748.2	117564	26267.2	493885	1977.38	53354.3	101376	514713	26145.6	16786.5	297506	11516.9	14983.8	88614.4	3304.81	35663.5	74918.4	129619	568129	15405.1	734190
8.756_390.2384	NA	C19 H38 N2 O2 S2	390.238	8.756	NA	NA	NA	NA	NA	level5	NA	NA	NA	NA	NA	65676.7	156585	891327	226991	324130	2.20012e+06	2.00933e+06	204530	181622	335356	248265	254757	552120	171618	431229	752887	217051	456300	428798	509886	203056	378179	308636	103684	342933	273529	271319	323876	377128	299640	472216	745306	261369	290476	595670	312346	268640	554010	760892	332080	426859	297293	608897	305634	238504	254365	697056	172857	237766	252058	1.16403e+06	1.17933e+06	561652	556158	312087	240052	490151	377871	674377	368057	230531	927824	281265	367342	160487	422055	835319	546619	624067	696126	211362	790033	304248	323911	380370	520811	505025	269451	1.79715e+06	183359	248123	1.0218e+06	207419	334048	1.9205e+06	331272	474126	1.14224e+06	358346	351842	641403	2.13978e+06	241155	1.98116e+06	996621	222573	1.03543e+06	261295	193782	154745	206314	422780	327208	248756	812706	455825	369679	514019	324931	224064	209664	263532	346438	299234	201364	429104	450135	164269	297690	168370	203851	200185	366894	167331	2.29196e+06	270771	405030	370250	175025	343371	161096	368879
8.757_457.2831	N-[(4z,7z,10z,13z,16z,19z)-docosahexaenoyl]-l-glutamic acid	C27 H39 N O5	457.283	8.757	NA	S58827422	NA	NA	NA	level4	NA	NA	NA	NA	NA	121080	102492	929630	97103	102600	96515.5	1.29268e+06	101843	114667	101632	100992	103077	101243	112238	103484	105175	103944	95939.4	95861.7	93877.8	109455	102689	111330	110628	96992.9	109290	101026	109646	163997	95896.1	96971.8	105987	97245.3	97869	93736	120826	109019	109429	99329.7	122350	102396	118406	117215	93436.6	110342	109927	152177	118469	110392	114323	98176.7	100094	98985.9	108048	116370	102561	89572.9	116328	99006.1	93874.3	103880	102227	92420.1	98177.4	95292.4	108657	101608	96175.2	98080.5	99471.9	90797.4	97029.1	93213.9	85321.8	144183	101808	1.25753e+07	108635	89135.8	105258	107746	98253.1	94489.7	111936	104898	92871.4	100587	83130.4	135305	102071	113151	110979	92390.6	92688.8	112477	114821	109724	123940	106015	99464.7	120704	108673	120472	104683	108696	115981	106047	119121	103782	103433	102921	115786	117313	118202	113591	114714	108298	114201	131592	132596	115730	125787	108937	102029	510895	107848	115678	104290	103742	134450	105354	110244
8.759_377.233	NA	C18 H36 N O5 P	377.233	8.759	NA	NA	NA	NA	NA	level5	NA	NA	NA	NA	NA	9.04452e+06	1.39937e+07	1.71406e+07	2.28146e+07	1.56561e+07	1.74571e+07	6.24233e+06	1.40615e+07	1.21576e+07	1.53333e+07	1.5532e+07	1.51071e+07	3.03686e+07	2.74529e+07	1.78131e+07	2.16805e+07	1.50678e+07	6.40146e+06	1.89231e+07	1.73718e+07	1.87672e+07	1.54737e+07	1.76871e+07	1.14586e+07	2.07848e+07	2.83353e+07	1.83421e+07	1.26664e+07	1.15853e+07	1.32415e+07	1.15492e+07	7.75758e+06	2.79332e+07	1.22749e+07	2.28793e+07	2.20805e+07	1.63198e+07	1.60308e+07	7.1285e+06	2.68805e+07	2.06875e+07	1.27029e+07	1.24504e+07	1.10714e+07	1.48505e+07	1.69398e+07	1.33232e+07	2.01012e+07	1.00265e+07	2.58159e+07	2.11519e+07	3.25655e+07	2.64922e+07	2.48835e+07	2.28056e+07	1.00932e+07	1.17617e+07	1.61729e+07	1.45819e+07	6.89075e+06	1.63158e+07	1.06526e+07	1.44623e+07	1.24408e+07	1.8144e+07	1.74e+07	9.63693e+06	2.06668e+07	1.34273e+07	5.76776e+06	2.32438e+07	1.95665e+07	1.57382e+07	1.54109e+07	6.22411e+06	7.25267e+06	8.97434e+06	1.91906e+07	3.03477e+06	1.85294e+07	1.37167e+07	1.15107e+07	1.25985e+07	1.32709e+07	1.15282e+07	1.17244e+07	1.3526e+07	4.14854e+06	9.51842e+06	1.40596e+07	9.17565e+06	9.56152e+06	1.44892e+07	9.16855e+06	3.21517e+07	1.7506e+07	1.64259e+07	1.26014e+07	1.47826e+07	1.33624e+07	1.45127e+07	1.11732e+07	2.65103e+07	1.94552e+07	2.50769e+07	2.35556e+07	1.83768e+07	2.20583e+07	1.7502e+07	2.75577e+07	1.97533e+07	1.86674e+07	1.31174e+07	1.68573e+07	1.43444e+07	2.11235e+07	1.96165e+07	2.12588e+07	1.7914e+07	1.97492e+07	1.6749e+07	1.94108e+07	1.83684e+07	1.81291e+07	6.70596e+06	1.12525e+07	1.59972e+07	1.57874e+07	1.40873e+07	2.5501e+07	2.60617e+07	2.52247e+07
8.76_279.2279	NA	C11 H29 N5 O3	279.228	8.76	NA	NA	NA	NA	NA	level5	NA	NA	NA	NA	NA	5.24606e+06	1.90573e+07	8.64695e+06	1.13933e+06	7.31752e+06	3.85983e+06	4.81334e+06	3.82053e+06	4.38461e+06	3.29425e+06	3.52561e+06	3.27413e+06	2.38307e+06	2.0385e+06	3.61965e+06	1.31143e+07	2.39712e+06	9.43761e+06	3.89261e+06	2.94108e+06	3.89155e+06	3.49105e+06	3.13033e+06	2.1053e+06	3.97962e+06	2.47118e+06	4.78835e+06	3.78337e+06	7.98551e+06	5.69843e+06	3.04492e+06	6.47348e+06	1.22111e+06	6.94414e+06	5.681e+06	3.37555e+06	1.92551e+06	4.48103e+06	5.58267e+06	5.04302e+06	1.85082e+06	2.43536e+06	2.44334e+06	5.20291e+06	8.23079e+06	1.69355e+06	6.81682e+06	4.16522e+06	3.94411e+06	2.05232e+06	6.73043e+06	5.93987e+06	3.33034e+06	2.79932e+06	2.36931e+06	4.74039e+06	6.22272e+06	2.72868e+06	5.27046e+06	7.01879e+06	5.43061e+06	4.81675e+06	2.28164e+06	3.61638e+06	2.70122e+06	2.16347e+06	2.66614e+06	3.43456e+06	4.48355e+06	3.57223e+06	7.66272e+06	4.82714e+06	4.49964e+06	4.43952e+06	5.4444e+06	3.70377e+06	3.21946e+06	2.20975e+06	5.93609e+06	3.58817e+06	3.83716e+06	2.70848e+06	1.73004e+06	2.44652e+06	4.54356e+06	3.08129e+06	3.43081e+06	2.9961e+06	3.65299e+06	3.2388e+06	1.59767e+06	6.2053e+06	3.76507e+06	4.37729e+06	4.39038e+06	2.7109e+06	2.98674e+06	9.08428e+06	5.74211e+06	2.9533e+06	2.40813e+06	2.61063e+06	2.00144e+06	2.34016e+06	2.91365e+06	1.8997e+06	3.38937e+06	3.39415e+06	3.29297e+06	3.88316e+06	2.72387e+06	3.02064e+06	4.99515e+06	3.0038e+06	3.55521e+06	3.64713e+06	3.83742e+06	3.275e+06	4.88741e+06	7.36102e+06	2.48266e+06	6.25404e+06	7.39616e+06	8.15687e+06	4.1377e+06	3.04555e+06	3.75462e+06	3.63368e+06	4.31201e+06	4.68127e+06	7.58447e+06	2.53295e+06
8.76_314.1857	NA	C16 H22 N6 O	314.186	8.76	NA	NA	NA	NA	NA	level5	NA	NA	NA	NA	NA	6.61619e+06	4.59967e+06	9.71388e+06	8.76066e+06	5.4815e+06	5.82805e+06	6.13098e+06	5.67965e+06	8.78119e+06	5.99782e+06	9.43737e+06	3.83818e+06	2.42362e+06	6.22351e+06	4.28711e+06	8.12176e+06	6.50032e+06	6.85277e+06	9.37101e+06	2.13938e+06	9.67103e+06	6.37328e+06	6.31576e+06	1.64516e+06	9.86105e+06	1.12576e+07	6.51947e+06	7.08377e+06	3.80125e+06	5.84273e+06	7.57904e+06	7.2454e+06	3.76755e+06	1.5131e+06	6.48677e+06	6.99224e+06	9.05777e+06	8.0748e+06	5.94624e+06	7.60202e+06	6.61211e+06	8.44301e+06	1.7327e+06	6.44448e+06	6.02648e+06	8.24176e+06	4.55125e+06	1.02957e+07	3.58399e+06	6.03698e+06	5.77244e+06	5.41395e+06	6.22361e+06	7.24366e+06	1.20492e+07	7.32001e+06	5.35513e+06	3.01644e+06	6.96313e+06	5.68081e+06	1.16034e+07	6.80229e+06	8.0894e+06	6.27764e+06	8.17444e+06	4.09016e+06	5.24381e+06	7.34137e+06	1.00534e+07	6.99285e+06	7.61392e+06	6.71453e+06	2.91928e+06	8.04705e+06	2.37263e+06	8.4311e+06	1.05734e+07	8.04049e+06	5.70312e+06	8.00244e+06	6.4022e+06	6.65313e+06	6.83988e+06	7.40088e+06	5.80487e+06	3.23475e+06	5.27838e+06	9.21416e+06	1.59478e+06	9.99908e+06	9.39223e+06	4.53928e+06	7.8362e+06	7.58732e+06	3.19492e+06	2.2915e+06	6.20004e+06	8.40517e+06	7.26003e+06	6.41899e+06	7.89981e+06	9.99117e+06	7.35805e+06	1.00816e+07	8.07156e+06	7.91049e+06	1.84566e+06	1.09599e+06	7.61677e+06	4.24339e+06	4.77544e+06	5.34715e+06	8.48239e+06	7.54861e+06	1.73428e+06	8.38446e+06	7.73326e+06	7.20185e+06	7.99837e+06	4.8226e+06	7.53276e+06	7.67922e+06	5.76295e+06	3.70426e+06	4.53803e+06	5.95673e+06	6.79387e+06	6.43269e+06	4.27686e+06	2.64079e+06	5.43355e+06	2.35155e+06
8.76_386.282	Testosterone isocaproate	C25 H38 O3	386.282	8.76	C14663	S201317	NA	NA	NA	level4	NA	NA	NA	NA	NULL	2.37342e+06	826736	1.66724e+06	171025	1.30266e+06	908237	558890	415091	2.15339e+06	1.64281e+06	847889	7.97199e+06	215071	404057	318734	1.06328e+06	448421	269297	9.86746e+06	280850	596251	311531	4.77076e+06	1.23557e+06	1.27575e+06	3.60673e+06	249881	2.75254e+06	304971	622219	1.71185e+07	3.18883e+06	414456	182994	2.67039e+06	2.28648e+06	513098	795212	896079	678510	1.64858e+06	276470	885098	2.0509e+06	339588	569987	3.48841e+07	279898	588001	374465	1.10113e+06	1.59862e+06	190631	1.94181e+06	661038	425739	720075	2.71272e+06	2.29448e+06	7.0182e+06	305190	378707	3.00351e+06	364064	405819	1.1013e+06	393296	363539	2.11316e+06	401269	8.48593e+06	1.86528e+06	1.68691e+06	1.79682e+06	740629	1.33902e+07	1.86562e+06	2.72138e+06	1.03525e+06	2.32179e+06	1.03171e+07	125859	7.44529e+06	420140	5.11286e+06	1.86027e+06	2.30327e+07	4.6878e+06	770080	644596	9.55038e+06	159590	776058	3.30378e+06	6.74872e+06	584153	1.18724e+06	1.17403e+06	300760	152517	237165	615294	288599	179986	2.24631e+06	1.70794e+06	181986	140292	1.13284e+06	691950	154869	164692	178001	542975	145839	658278	369028	222774	144901	305799	967644	348678	1.24713e+06	704287	524757	845437	164941	109199	1.19929e+06	944004	441605	308471
8.76_536.3157	NA	C24 H51 N4 O3 P3	536.316	8.76	NA	NA	NA	NA	NA	level5	NA	NA	NA	NA	NA	2924.6	6114.25	63415.9	9040.92	18732.8	126555	327779	12732.6	89975	13930.1	25125.3	42967.8	14076.4	26453.2	4079.35	675264	3579.37	150455	39736.1	15138.8	24510.2	3034.58	534716	16127.6	108321	17898.5	25255.6	18673.8	545648	390416	30840.4	1.00088e+06	30579	2187.55	26119	177583	12261	14862.4	22684.8	23515.5	52930	18863.5	15912.6	36307.1	2352.37	2648.21	53830.6	24653.8	89032.1	15725	50527.6	16156.5	13894.7	53052.8	25506.9	48934.1	8487	98312.7	386816	32807.1	222162	150511	24705.3	6371.48	40630.2	10185.1	3796.4	15034.5	7282.64	89111.4	9326.88	58987.8	7871.04	255280	90938.5	10586	110260	41453.5	247126	9614.4	13291.9	21584.7	33416.4	7412.1	231679	12583.4	1.05336e+06	168526	11259.4	15111.6	21541	101863	34952.6	19392.8	6509.06	15270.5	6432.17	20787.8	10565.5	9976.39	3512.8	63409.5	9676.32	5962.29	12018.8	12457.5	11752.1	34352.2	71318.9	11429.7	7111.82	7886.65	25742.1	3051.24	76080.1	4974.13	2808.22	2649.57	2616.82	22614.2	31717.3	11579.4	32730.7	12911.1	103886	5020.28	2420.97	13256.5	13443.5	3100.86	7460.88	98298.2
8.761_309.2304	(7z)-n-[(3s)-2-oxotetrahydro-3-furanyl]-7-tetradecenamide	C18 H31 N O3	309.23	8.761	NA	S78439680	NA	NA	NA	level4	NA	NA	NA	NA	NA	3.37616e+07	2.84711e+07	6.39718e+07	5.10953e+07	3.23298e+07	5.0883e+07	3.8236e+07	3.38447e+07	4.89169e+07	3.23396e+07	5.48932e+07	2.44983e+07	1.42435e+07	3.83083e+07	2.59892e+07	4.5543e+07	3.55387e+07	4.01632e+07	5.46426e+07	1.24242e+07	4.88864e+07	3.3626e+07	3.3697e+07	8.36589e+06	6.48622e+07	6.25749e+07	3.53752e+07	4.37886e+07	7.38381e+07	3.40749e+07	4.55029e+07	4.06349e+07	2.20796e+07	7.33777e+06	3.86451e+07	4.34977e+07	4.65324e+07	4.5704e+07	4.48227e+07	4.06488e+07	3.87043e+07	4.42979e+07	1.23087e+07	4.2488e+07	3.32675e+07	5.06571e+07	2.73227e+07	5.5534e+07	2.31677e+07	3.22391e+07	3.85759e+07	3.347e+07	3.99667e+07	4.31818e+07	6.36489e+07	3.87407e+07	3.28962e+07	1.85103e+07	4.08862e+07	3.2669e+07	6.37463e+07	4.27635e+07	4.67726e+07	3.2575e+07	4.21919e+07	2.31665e+07	3.3804e+07	4.20998e+07	5.52726e+07	4.43295e+07	4.50595e+07	3.91476e+07	1.79944e+07	5.01792e+07	1.64339e+07	4.38854e+07	7.26705e+07	4.22116e+07	3.38965e+07	3.9422e+07	3.85391e+07	3.66435e+07	3.92752e+07	4.25676e+07	3.09711e+07	2.22097e+07	2.97444e+07	5.17074e+07	1.32281e+07	5.79717e+07	5.95582e+07	2.98654e+07	3.77269e+07	4.1998e+07	3.54885e+07	1.64864e+07	4.31836e+07	4.76386e+07	4.72121e+07	3.32987e+07	4.32067e+07	5.90951e+07	4.00063e+07	4.88654e+07	4.60753e+07	4.53611e+07	1.1235e+07	6.12378e+06	4.86092e+07	2.59999e+07	2.52114e+07	3.12145e+07	5.08411e+07	4.44836e+07	1.02436e+07	4.8507e+07	4.02667e+07	3.80778e+07	4.5099e+07	2.66205e+07	4.56077e+07	4.1957e+07	3.43403e+07	2.13137e+07	3.4346e+07	2.97876e+07	3.82528e+07	4.18914e+07	2.67256e+07	1.71043e+07	3.18625e+07	1.42354e+07
8.761_439.3299	3-hydroxylinoleoylcarnitine	C25 H45 N O5	439.33	8.761	NA	S28639189	NA	NA	NA	level4	NA	NA	NA	NA	NA	1.16217e+06	407919	1.24389e+06	96586.8	831138	195951	258091	175396	1.41359e+06	813861	513593	4.46465e+06	61623.6	260575	107526	636927	52362.6	120214	6.45159e+06	147835	256704	133237	2.93346e+06	627774	857649	1.81302e+06	112558	1.7441e+06	131381	437795	1.14305e+07	1.93215e+06	255957	29924.2	1.68646e+06	1.41469e+06	332133	431790	574814	352464	1.06836e+06	124296	449690	1.26968e+06	48425.2	231861	2.26158e+07	122245	284621	175896	653453	785272	79020.6	1.01796e+06	354292	183629	345053	1.45045e+06	1.27711e+06	4.62978e+06	103488	81595.7	1.83236e+06	201071	137484	643620	91997.4	203770	1.06621e+06	120074	4.92258e+06	1.10998e+06	1.08934e+06	1.09815e+06	413335	8.68075e+06	1.28557e+06	1.55395e+06	499584	1.35116e+06	5.39179e+06	85265.4	5.23496e+06	191150	3.15196e+06	3.83483e+06	1.41681e+07	3.04e+06	477517	323324	6.59696e+06	32856.4	493033	612558	4.48183e+06	355350	680622	797032	138154	106453	143503	245487	151837	77355.8	1.47142e+06	961898	131347	73473.2	792947	329771	55988.2	72058.4	49107.7	313187	66852.4	273777	175338	110009	43037.3	128514	571357	77173.6	789152	329162	131908	560160	35778.2	32044	672311	467595	183179	140960
8.762_485.2746	3-sec-butyl-9-(1-hydroxyethyl)-6,15-diisopropyl-12-methyl-1,7-dioxa-4,10,13-triazacyclopentadecane-2,5,8,11,14-pentone	C23 H39 N3 O8	485.275	8.762	NA	S35015180	HMDB0041421	NA	NA	level4	Organic acids and derivatives	Peptidomimetics	Depsipeptides	Organic acids	NA	4068.34	9001.58	4620.39	8080.43	20106.8	7582.6	2496.43	5493.77	6578.05	6706.79	13308.6	11819.4	82712.6	15167.2	25424.1	22061.6	8339.97	6062.97	33451.2	6314.4	21338.9	12071.6	17663.1	10716	8946.51	32519.8	5766.01	22987.1	8244.18	16163.7	16648.7	10332.4	9792.39	5451.11	16070.5	20724	19802	10166.9	10030.3	5128.78	15455.3	7644.47	27073.7	12640.2	18267.3	5513.82	15860.7	8010.65	3086.18	13179	9045.26	24832.5	12842.5	21718.1	22566.3	24898.4	11880.1	9820.83	13502.8	9159.97	12214.3	4813.22	15738.6	32623.3	3613.95	18341.9	9825.23	5231.13	9969.69	4635.43	6342.87	13771.2	9643.88	10383	23359.6	5545.83	14940.4	13563.3	4666.03	30198.1	42955.8	11661.3	28545.2	29651.3	48817.2	23890.4	14844.4	7003.18	8429.69	14103.3	18495.5	6586.34	42985.2	7633.68	83503.9	29693.1	49792.1	107016	809230	620675	9291.15	6583.27	31111.5	75669.2	37261.1	9622.31	8478.59	135583	24049.1	17911.2	81941.8	18425.4	4595.53	31328	3164.79	6674.05	16270.1	47328.1	3601.96	33313.4	82699.8	8428.18	22276.4	6193.37	8724.32	1.16164e+06	41905.3	13037.6	11947	17797.3	12013.7	146595
8.763_449.2863	Gentamicin c1a	C19 H39 N5 O7	449.286	8.763	C00908	S65329	NA	NA	NA	level4	NA	NA	NA	NA	map00524 Neomycin, kanamycin and gentamicin biosynthesis; map01130 Biosynthesis of antibiotics	865865	1.64751e+06	1.89108e+06	835710	441741	7.48892e+06	3.11506e+06	612582	1.55552e+06	510096	1.77376e+06	1.10338e+06	2.42995e+06	604609	875053	1.84886e+06	591339	4.78053e+06	1.29593e+06	899683	1.63984e+06	993853	4.66681e+06	557629	1.88231e+06	781453	1.09218e+06	1.30579e+06	5.05645e+06	2.02968e+06	1.09144e+06	2.96041e+06	2.2084e+06	479472	2.21419e+06	1.31436e+06	1.49489e+06	3.08479e+06	911154	270705	3.13886e+06	924400	3.99403e+06	502347	361527	1.18608e+06	7.80923e+06	661704	1.36267e+06	1.1001e+06	3.26003e+06	3.82188e+06	1.61582e+06	1.78366e+06	1.0798e+06	1.76404e+06	1.2865e+06	2.47951e+06	3.58201e+06	2.69009e+06	1.93602e+06	4.18773e+06	1.26447e+06	3.71236e+06	2.46304e+06	1.80241e+06	1.82807e+06	591977	1.5833e+06	2.1803e+06	1.97255e+06	4.66232e+06	1.37094e+06	2.42169e+06	483933	2.98461e+06	2.35333e+06	791939	2.52385e+06	706291	1.88471e+06	3.86596e+06	3.12911e+06	571221	3.26352e+06	1.21819e+06	2.0868e+06	1.30294e+06	2.44493e+06	963020	1.93229e+06	5.70625e+06	385610	2.91879e+06	3.76903e+06	807949	2.89548e+06	452161	547682	1.0637e+06	604503	2.3283e+06	570278	415634	494673	1.2578e+06	823767	1.12951e+06	2.1494e+06	415315	749302	319339	1.29363e+06	622067	233188	1.56987e+06	853104	505699	445689	411882	707728	689639	1.79923e+06	451705	1.34512e+07	1.10206e+06	976847	1.04529e+06	633671	1.94018e+06	671692	1.18135e+06
8.763_541.2791	NA	C22 H44 N3 O10 P	541.279	8.763	NA	NA	NA	NA	NA	level5	NA	NA	NA	NA	NA	6541.04	48633.5	7736.09	3244.3	32191.6	2547.47	1990.95	12433.4	5373.21	27112.4	11077.1	12152.9	6890.37	5447.78	1719.13	11569.9	5200.77	4398.62	6644.93	5705.04	20473.3	6148.63	7359.54	8240.03	12508.2	9286.05	4824.29	6680.7	28281.8	13000	6832.99	14956.2	4517.81	10705.3	19394.8	6947.81	15433.1	2452.36	6743.87	7487.65	22360.9	20604.2	2537.6	3248.64	28032.4	34063.7	14089.4	8280.98	5012.03	6368.82	9451.21	20168.5	2993.96	6039.74	8241.1	12406.6	18180.6	4717.26	3468.42	12662.1	6014.39	16020.7	16335.2	17626.5	5664.99	2183.51	4982.9	10534.5	3558.07	2739.46	7949.78	3943.54	15399.8	24005.4	1856.97	2783.48	5627.07	99628.2	2301.95	41514.3	17049.5	8690.01	9566.2	43779.9	13218.6	2146.27	16205.5	4547.9	9214.4	23963	28830.1	2708.68	69389.2	9929.04	3231.15	185911	48713.8	39356.4	44808.4	216034	23381.7	33418.8	372093	49844.1	29120.1	33614.6	11885.9	84692	20041.1	37126.8	45673	67169.8	6933.61	26044.5	6275.81	167765	48951.6	416402	132628	696989	111630	1.08741e+06	7970.48	4559.34	2953.48	181575	69137.5	94929.8	46871	384578	404645	16234.2
8.764_448.2828	16-feruloyloxypalmitic acid	C26 H40 O6	448.283	8.764	C18217	S10252167	NA	NA	NA	level4	NA	NA	NA	NA	map00073 Cutin, suberine and wax biosynthesis	6.66218e+06	1.35485e+07	1.28993e+07	6.19294e+06	4.55126e+06	5.12479e+07	2.02993e+07	5.08023e+06	1.09814e+07	4.43029e+06	1.17122e+07	7.77001e+06	1.94271e+07	4.73503e+06	7.50416e+06	1.88282e+07	4.03144e+06	2.78843e+07	8.76881e+06	7.93142e+06	1.18273e+07	8.40453e+06	3.2984e+07	4.67759e+06	1.31348e+07	5.61682e+06	8.76388e+06	1.05672e+07	3.13952e+07	1.48988e+07	8.19368e+06	2.26793e+07	1.68407e+07	4.38669e+06	1.63421e+07	1.07324e+07	1.2856e+07	2.2432e+07	8.14924e+06	2.87105e+06	2.47545e+07	7.32976e+06	2.8649e+07	3.92872e+06	2.9758e+06	8.42457e+06	5.38076e+07	4.6081e+06	1.02525e+07	8.06505e+06	2.31341e+07	2.63472e+07	1.22312e+07	1.40532e+07	9.02579e+06	1.1444e+07	1.0548e+07	2.06891e+07	2.87046e+07	1.99075e+07	1.39065e+07	2.79774e+07	9.16887e+06	2.56578e+07	1.7864e+07	1.22714e+07	1.37217e+07	5.24945e+06	1.1566e+07	1.41324e+07	1.51408e+07	2.94225e+07	1.00846e+07	1.62544e+07	4.17131e+06	2.04031e+07	1.75942e+07	7.01579e+06	1.76881e+07	5.9377e+06	1.36955e+07	2.88713e+07	2.25931e+07	4.73016e+06	2.31624e+07	1.02828e+07	1.48808e+07	9.22814e+06	1.88435e+07	7.88306e+06	1.36701e+07	3.52013e+07	3.10346e+06	2.25669e+07	2.56672e+07	6.82646e+06	1.97157e+07	4.56025e+06	4.14349e+06	8.66725e+06	4.83597e+06	1.72192e+07	5.35204e+06	4.34004e+06	4.23845e+06	9.31393e+06	7.23973e+06	8.71278e+06	1.67128e+07	3.47374e+06	6.0528e+06	3.58599e+06	9.23359e+06	5.23906e+06	2.14772e+06	1.29107e+07	6.79112e+06	4.44286e+06	3.89352e+06	4.45929e+06	5.57083e+06	5.44657e+06	1.32013e+07	3.95134e+06	9.08638e+07	7.83432e+06	8.09142e+06	7.48601e+06	4.76506e+06	1.55159e+07	6.02393e+06	8.88435e+06
8.764_470.2647	Withaferine	C28 H38 O6	470.265	8.764	C08841	S233064	NA	NA	NA	level4	Terpenoids	Steroids	Others	Terpenoids	NULL	2.46852e+06	4.89129e+06	3.80144e+06	2.17211e+06	1.79677e+06	1.85192e+07	6.31325e+06	1.98225e+06	4.05794e+06	1.66412e+06	4.28125e+06	2.6211e+06	8.18456e+06	1.87272e+06	3.06315e+06	6.08179e+06	1.36278e+06	1.09064e+07	2.72064e+06	3.36565e+06	4.65051e+06	3.14545e+06	1.26902e+07	1.82693e+06	4.31729e+06	2.35929e+06	3.61125e+06	4.06411e+06	1.01544e+07	5.6221e+06	3.08997e+06	8.72238e+06	6.3067e+06	1.69027e+06	6.1336e+06	4.697e+06	5.8116e+06	8.22565e+06	2.58271e+06	1.24337e+06	9.7247e+06	3.25465e+06	1.01096e+07	1.42476e+06	1.23428e+06	3.38009e+06	1.9567e+07	1.98972e+06	4.31462e+06	3.09114e+06	7.55831e+06	8.88008e+06	4.61473e+06	5.45423e+06	3.93259e+06	3.87384e+06	3.80992e+06	8.64751e+06	9.67476e+06	6.501e+06	5.24992e+06	8.98292e+06	3.53548e+06	1.01689e+07	7.07721e+06	4.56457e+06	5.01516e+06	2.02606e+06	3.86024e+06	4.1313e+06	5.15853e+06	1.04665e+07	3.93554e+06	5.96226e+06	1.46594e+06	6.79156e+06	4.50198e+06	2.87302e+06	5.2502e+06	2.48059e+06	5.09571e+06	1.04224e+07	8.23424e+06	1.8074e+06	8.55625e+06	4.08996e+06	4.74859e+06	3.14232e+06	7.16826e+06	2.79486e+06	5.35038e+06	1.07817e+07	1.06009e+06	6.96869e+06	9.13759e+06	3.18853e+06	8.12514e+06	1.99107e+06	1.52595e+06	3.7513e+06	1.75873e+06	6.39741e+06	2.19526e+06	1.66464e+06	1.74197e+06	4.08477e+06	3.23837e+06	3.15478e+06	6.17451e+06	1.45179e+06	2.14453e+06	1.37129e+06	4.08187e+06	2.19095e+06	898690	5.29065e+06	2.70502e+06	1.82025e+06	1.5175e+06	1.81846e+06	2.47608e+06	2.56125e+06	4.90455e+06	1.56943e+06	2.48582e+07	3.27332e+06	3.29261e+06	2.91235e+06	1.63051e+06	6.81085e+06	2.38414e+06	3.32111e+06
8.764_504.2028	Chlorhexidine	C22 H30 Cl2 N10	504.203	8.764	C06902	S2612	HMDB0015016	NA	NA	level4	Benzenoids	Benzene and substituted derivatives	Halobenzenes	Benzene and derivatives	NULL	304994	608270	472520	172905	195224	2.11218e+06	814538	149093	423986	115281	697973	262634	796646	180407	254535	652440	126818	1.56319e+06	502439	214275	666305	358035	1.39026e+06	180739	638597	144132	339274	359409	1.10163e+06	612265	322747	851290	596583	178136	818390	434521	598531	995790	260569	62327.6	1.13865e+06	276235	937185	86545.2	59628.9	404647	2.18329e+06	168077	439112	305573	1.00129e+06	1.21451e+06	475651	525206	364262	712852	297210	778378	1.21339e+06	1.02565e+06	689893	1.36625e+06	431137	1.457e+06	1.01252e+06	492139	622107	139775	675158	678861	661180	1.35003e+06	339309	968589	61510	962994	441036	215177	639259	195052	622621	1.43578e+06	1.10499e+06	149376	1.2909e+06	223022	659599	410712	763059	241189	422522	1.22355e+06	71642.8	775760	1.00777e+06	198946	783849	133143	135994	309915	121899	943057	111372	109769	104066	419186	218573	521395	752525	93217	211994	107549	354348	187405	145176	463444	287915	169841	129188	204450	200404	158135	545306	143723	1.95569e+06	286429	345775	309007	163728	514242	263926	290708
8.765_368.2563	Carboprost	C21 H36 O5	368.256	8.765	C06872	S4444532	NA	NA	NA	level4	NA	NA	NA	NA	NULL	308666	1.28636e+06	1.47395e+07	1.47655e+06	1.93907e+06	6.01157e+06	3.28427e+06	1.41941e+06	1.07962e+06	1.72262e+06	1.63479e+06	2.01323e+06	2.90328e+06	1.21531e+06	3.88804e+06	3.61533e+06	1.44294e+06	5.02284e+06	4.81223e+06	2.4126e+06	1.69488e+06	1.60533e+06	2.91795e+06	976540	2.77822e+06	2.10162e+06	1.13254e+06	2.62896e+06	4.46783e+06	2.81785e+06	3.27963e+06	5.5822e+06	1.57037e+06	1.35532e+06	3.67226e+06	1.07079e+06	1.83233e+06	3.62134e+06	5.98015e+06	1.49884e+06	2.99637e+06	1.47793e+06	2.08985e+06	1.67353e+06	962137	1.93634e+06	8.01836e+06	1.05952e+06	1.15329e+06	1.28754e+06	9.54455e+06	7.77014e+06	2.86779e+06	2.78103e+06	1.75568e+06	1.97842e+06	1.77672e+06	1.44115e+06	3.9247e+06	3.07999e+06	1.83436e+06	6.13262e+06	1.58924e+06	1.76209e+06	1.12114e+06	2.07381e+06	3.31359e+06	1.69085e+06	6.47645e+06	6.08077e+06	2.09265e+06	5.49932e+06	1.57474e+06	2.71919e+06	2.76044e+06	4.47891e+06	5.37685e+06	2.0068e+06	3.51357e+06	977328	1.94009e+06	4.19578e+06	1.84127e+06	1.58763e+06	6.776e+06	1.5284e+06	5.72508e+06	1.30328e+07	3.01542e+06	1.5858e+06	2.15879e+06	4.47556e+06	2.07636e+06	3.20892e+06	5.03676e+06	1.25555e+06	2.69848e+06	1.75602e+06	829278	888779	1.04023e+06	1.25207e+06	1.55415e+06	688214	2.8979e+06	1.46975e+06	1.43631e+06	2.996e+06	1.27463e+06	760231	1.04124e+06	1.26114e+06	1.46322e+06	1.64176e+06	1.03605e+06	2.27039e+06	1.77033e+06	1.26936e+06	1.38137e+06	998275	855319	898952	1.138e+06	737794	9.88592e+06	844614	1.29021e+06	1.20272e+06	775582	1.53428e+06	882594	1.248e+06
8.766_516.3109	(3alpha,5alpha,7alpha)-3,7,8-trihydroxycholestan-27-yl hydrogen sulfate	C27 H48 O7 S	516.311	8.766	NA	S113385585	NA	NA	NA	level4	NA	NA	NA	NA	NA	18326.9	20309.6	1.0576e+07	20314.2	60908.6	6.1748e+06	3.36033e+06	257419	90908.1	18260.4	58105.8	1.08008e+07	1.30278e+06	68310.7	138604	847898	6872.36	830602	445127	975293	56340	23640.4	684766	459900	43896.6	888708	258592	141395	1.51156e+06	1.13467e+06	1.38156e+06	1.8745e+06	4251.48	110758	1.3075e+06	60218.4	119258	124169	824305	2437.47	133518	7726.2	4.78469e+06	49300.9	3275.66	59005.7	4.50707e+06	314681	48151.3	58321.9	543198	472588	43817.6	310453	2380.88	68391.1	202112	118666	1.17187e+06	536269	590226	892166	23897	191242	26976.5	190834	236066	519597	997232	1.10825e+06	1.30038e+06	695871	377717	976388	1.72358e+06	934799	2.24223e+07	207637	966081	21328.7	266675	931833	387889	2814.62	501515	1.76208e+06	2.16365e+06	977756	1.91091e+06	146424	185733	3.43898e+06	394699	2.72204e+06	40337.7	2263.21	10762.1	22611	114956	16480.6	6419.23	22008.6	85511.6	8589.42	2449.54	6049.36	2253.53	2554.2	29314.4	25504.2	16804.3	7314.39	3078.62	11009.5	46393.7	14133.8	2793.95	31551	35581.9	40495	4382.96	70326.3	14183.3	598281	6.35903e+06	28600.5	14716.1	11024.5	75463.6	61323.1	96732.4	154469
8.767_502.2024	NA	C23 H40 N2 O2 P2 S2	502.202	8.767	NA	NA	NA	NA	NA	level5	NA	NA	NA	NA	NA	152482	432196	337011	55682.8	88125.3	2.28313e+06	604299	102987	393615	87349.5	677493	239572	619533	86098.4	163568	568265	65771.2	1.46838e+06	318191	120450	586465	241296	1.15558e+06	89058.6	388526	247360	292092	294802	692766	516961	122006	814054	411534	44467.4	705858	299147	467082	925800	228399	56272.3	889478	243392	939847	97704.6	45699.2	319422	1.9121e+06	125543	298443	201665	963349	1.3006e+06	381665	433036	193798	684749	240883	689550	1.01465e+06	945297	576340	1.23334e+06	316300	1.37924e+06	829325	531456	533665	91117.7	630206	587531	524320	1.25368e+06	310809	850610	62161.3	891545	383660	196728	537943	85593.7	527559	1.34072e+06	1.04795e+06	95206	935683	196554	520619	313566	656751	162316	453934	1.10404e+06	124965	709375	768602	152293	576009	68091.7	49771.3	230103	74037.4	690310	55462.3	48710.3	44175.8	271549	111019	148376	692216	51392.3	109307	52503.8	256612	132228	51997.4	412812	193079	151165	63289.5	60497	128005	57809.2	441867	46986.8	3.16914e+06	383733	226430	103343	108700	375221	261355	244578
8.769_428.254	NA	C30 H36 S	428.254	8.769	NA	NA	NA	NA	NA	level5	NA	NA	NA	NA	NA	401481	891260	1.35137e+06	855070	751552	660752	1.64498e+06	738330	898999	848481	770570	1.07705e+06	995593	905397	701450	3.05808e+06	540245	941523	1.09264e+06	367448	556594	1.67865e+06	3.10949e+06	815666	1.50016e+06	2.24123e+06	1.41239e+06	803554	3.56418e+06	755451	1.15863e+06	1.48469e+06	1.62669e+06	833595	1.54298e+06	338432	506907	1.32332e+06	3.90456e+06	1.16958e+06	2.9082e+06	2.96976e+06	3.05605e+06	269882	912266	953369	3.76507e+06	1.06434e+06	2.1201e+06	1.68279e+06	880000	1.71082e+06	1.2091e+06	1.64297e+06	792962	962036	804007	359909	1.06392e+06	1.32028e+06	1.06505e+06	939614	874434	619338	1.01064e+06	426460	497596	1.00504e+06	1.31105e+06	1.00447e+06	3.43725e+06	4.29519e+06	1.09078e+06	1.99025e+06	450292	1.30374e+06	1.70523e+06	1.41818e+06	710619	1.56118e+06	1.01039e+06	1.59423e+06	1.21155e+06	630829	943293	987396	913933	593630	879144	1.5732e+06	815950	2.97907e+06	314968	1.45698e+06	1.75317e+06	2.5402e+06	1.40244e+06	1.3328e+06	760960	1.19663e+06	1.00066e+06	597566	516391	814128	2.82584e+06	1.79195e+06	979827	724810	1.325e+06	1.09632e+06	963370	400462	1.60078e+06	1.18703e+06	1.65702e+06	1.68698e+06	879199	977483	1.24516e+06	2.27859e+06	1.70464e+06	1.17696e+06	1.23526e+06	1.21844e+06	1.02856e+06	1.23984e+06	2.01515e+06	827285	959788	1.63488e+06	1.43173e+06	1.20983e+06
8.77_358.2716	13,14-dihydro prostaglandin f1α	C20 H38 O5	358.272	8.77	NA	MReference-9855	NA	NA	73.5	level2	NA	NA	NA	NA	NA	67321.3	71734.9	452450	92181.4	169637	532599	1.08213e+06	208966	297357	161196	179585	455333	94974	225156	65426	2.68322e+06	190127	806340	1.1831e+06	429521	92525.1	128729	307395	435160	201586	180432	127531	232878	267287	1.70629e+06	1.16812e+06	1.39489e+06	515985	124392	261368	411576	55154.6	118849	1.87617e+06	160204	603821	120051	393526	188245	171589	59383.9	1.55633e+06	246087	148792	834008	768725	1.05594e+06	400222	144417	617055	225695	486556	288389	663212	650575	420469	1.31406e+06	522631	477015	206918	747190	1.04244e+06	260196	1.00187e+06	613626	281757	604012	145059	304817	269720	269253	2.28501e+06	196632	2.20418e+06	270823	192226	553520	339718	405335	692709	320598	1.91843e+06	357561	105576	129634	584313	847650	688453	2.68392e+06	620221	151368	550285	329544	126775	79712.6	175016	239182	249530	47275.6	391386	367957	225423	393891	207714	340294	101018	132265	231193	119994	169452	195133	208410	346709	144604	630911	116780	128792	570194	138562	1.15614e+06	418571	420715	196089	148100	144452	111913	189477
8.771_194.1311	Sedanolide	C12 H18 O2	194.131	8.771	C17002	MReference-6215	HMDB0034450	NA	83.9	level2	Organoheterocyclic compounds	Isobenzofurans	null	Isobenzofurans	NULL	1.36839e+06	2.96837e+06	2.55017e+06	950159	1.58237e+06	7.61396e+06	3.15382e+06	873190	1.85681e+06	748482	2.20817e+06	909050	3.23607e+06	866393	858226	6.39585e+06	843103	5.22274e+06	5.65341e+06	1.04966e+06	2.21013e+06	1.42684e+06	6.36078e+06	1.91772e+06	2.42728e+06	893439	1.3336e+06	4.90337e+06	3.58238e+06	2.55476e+06	1.96489e+06	5.80918e+06	2.21302e+06	701630	3.0672e+06	1.92822e+06	1.85511e+06	3.71302e+06	3.34629e+06	664033	3.85483e+06	942950	3.95387e+06	800998	559191	1.69018e+06	1.55018e+07	772111	2.03397e+06	1.13609e+06	3.96635e+06	5.32716e+06	2.1015e+06	1.97802e+06	1.73379e+06	2.14176e+06	2.17038e+06	3.60081e+06	5.53894e+06	5.9516e+06	2.52406e+06	3.63624e+06	1.47154e+06	4.31592e+06	2.81451e+06	3.08538e+06	2.09017e+06	650732	2.16984e+06	2.00403e+06	4.0052e+06	4.9828e+06	3.30548e+06	3.47431e+06	678649	3.66744e+06	2.89725e+06	1.39342e+06	2.57021e+06	2.01685e+06	3.09964e+06	4.21687e+06	5.61094e+06	756222	4.15666e+06	1.28574e+06	5.70621e+06	2.14869e+06	2.72437e+06	1.18928e+06	2.37692e+06	4.88575e+06	836341	3.2755e+06	6.8911e+06	1.05358e+06	3.70968e+06	2.62813e+06	807994	1.30551e+06	839310	2.64244e+06	844154	680443	818928	1.78549e+06	969777	1.44737e+06	2.66869e+06	756412	849489	765150	1.79936e+06	996107	548051	2.32218e+06	1.03554e+06	752248	655897	1.15875e+06	1.16613e+06	852649	2.8322e+06	611635	1.14461e+07	2.24902e+06	979929	1.09929e+06	1.02209e+06	2.68199e+06	1.06451e+06	1.24833e+06
8.771_680.4317	13-sophorosyloxydocosanoic acid	C34 H64 O13	680.432	8.771	C18191	S21864882	NA	NA	NA	level4	FA Fatty acyls	FA13 Fatty acyl glycosides	FA1302 Sophorolipids	Fatty acyls[FA]	NULL	17090.2	2569	8691.88	1833.39	45571.1	1787.6	2293.33	2049.66	9689.08	7905.49	1748.99	1895.35	1951.61	10152.4	23675.1	61473.7	2067.13	6471.3	103733	20130.9	2642.28	16345.4	78906.8	89180.5	20893	7518.78	52351.7	170455	1890.41	21682.7	42874.5	46786.5	1602.19	1875.74	32583	22341.4	8166.53	1941.48	78987.1	8135.44	29165.5	3460.34	2811.84	8266.96	1737.92	12902.6	94655.2	12414.7	46164.2	27296.2	10877.7	58307	5318.33	25923.5	7470.14	7582.97	62482.4	25981.6	70470.2	119164	8940.85	6299.77	10814.5	8038.66	4696.57	40915.5	1811.71	1762.65	39341.5	2501.38	85322.8	76825.6	153678	23168	5500.42	30924.8	50073.9	32458.9	13423.4	51270.7	7678.1	1978.87	71055.8	4349.08	17290.8	8305.27	146820	22256.7	13786.9	18174.7	117982	2063.79	19955.9	279787	144011	8945.61	35026	1.70945e+06	4055.5	18655.5	18405.1	6803.98	6427.44	2301.37	22220.5	42919.1	1978.74	23407.5	35349.5	2865.02	1838.43	16655.9	2069.32	4945.05	2629.03	17555	42798	4760.67	5317.66	2802.08	51895.6	1795.71	26868.3	8748.26	2447.57	96070.8	1819.96	6565.72	14218.3	86548	10382.9	2283.68
8.772_351.1324	Rhizocticin a	C11 H22 N5 O6 P	351.132	8.772	C17944	S20145035	NA	NA	NA	level4	NA	NA	NA	NA	map00440 Phosphonate and phosphinate metabolism	120997	79246.5	338659	116267	101699	87615.2	327721	142110	207504	112333	56640	59789.6	77661.3	79706.1	114705	12954.7	72398.4	139785	100911	355042	107965	258091	133766	102183	125851	97271.8	503399	165312	124328	128972	56851.2	60990.8	76586.4	118106	123650	198714	80159	189826	57328.5	120194	132968	96073.7	82215.2	306572	78393.7	90054.6	19358.2	143621	755555	152039	95226.5	99116.9	127912	134736	102089	165345	944999	98102.8	132062	143994	132446	108797	75549.1	167486	112586	166077	106506	74352.1	213111	155123	98335.5	223464	310024	80806.8	242975	113502	92338.9	86421.8	118661	100390	92944.1	72941.4	59703.1	103742	79313.2	128483	66881.4	94627.7	176823	123409	278306	67529.6	125806	654500	180251	220924	84494.6	549255	78684.4	138686	272688	161106	116483	123605	172806	151277	149414	246849	195435	146576	122511	148318	104753	138163	680167	162651	261524	77312.2	455726	105628	171600	170317	93092.6	248490	246463	134484	85901.5	96341.3	150069	350959	62425.8	79619.9
8.773_478.3649	Certonardosterol i	C29 H50 O5	478.365	8.773	NA	S10258016	NA	NA	NA	level4	NA	NA	NA	NA	NA	10057.8	45162.3	5314.03	1704.92	17156.3	12967	2213.11	1259.44	3272.79	1230.65	41773.6	1506.55	2060.55	1535.94	1713.66	8160.49	3691.85	10425.2	24577.5	2234.14	10913.3	1380.85	74813.3	96147.5	1479.88	1558.11	4648	5073.83	100519	1579.59	5582.97	66872.7	1504.02	1207.04	1907.48	30134.2	1922.91	1448.58	85201.3	1577.1	1723.35	57730.3	2707.89	1404.55	3590.64	43754.3	11339.2	4372.75	3329.29	1657.77	1354.27	2389.23	1290.87	1467.2	1488.24	4480.96	2227.83	2412.24	2537.08	4797.62	1454.36	31847.1	1479.57	1549.75	1797.38	2344.27	1777.67	1229.89	2337.83	2042.66	3615.64	8624.61	3472.59	2022.91	1629.43	3022.87	15961	643001	2093.44	23033.1	3689.84	2962.74	4150.81	1337.62	1877.07	79602.1	8372.74	1751.86	11010.7	7467.38	48134	42183.5	1500.63	10782	3897.19	1656.96	2265.32	14371.4	1717.12	1378.97	5326.2	44008.4	1828.76	1347.28	1506.8	11048.9	2087.41	1675.26	1882.37	1453.36	1725.23	29421.7	12736.9	1442.96	4768.1	1451.07	10639	8834.52	8481.41	4163.81	1908.72	99190.3	4772.24	1738.71	2138.9	3104.66	7014.27	1612.34	1739.47	22603.3	1620.5	29460.4
8.774_324.1134	Acetohexamide	C15 H20 N2 O4 S	324.113	8.774	C06806	S1912	HMDB0014558	NA	NA	level4	Organic oxygen compounds	Organooxygen compounds	Carbonyl compounds	Carbonyl compounds	NULL	190638	106898	343094	146114	139345	107756	370490	182220	299160	137539	76988.1	65171.1	99065.3	94021.2	159872	40561.4	113071	157365	113970	451452	145104	365483	194189	142025	169961	120356	703954	178964	190183	176906	70771.3	65527.1	109819	147102	172777	281359	108057	243058	58941.7	160309	148607	142073	71432.7	401656	118656	120923	51154.2	196019	1.06329e+06	185197	131447	137998	164767	183337	139630	238911	1.2938e+06	143726	144211	184913	153390	132118	113833	242641	123600	208136	136110	99348.4	282454	146529	135389	253902	368052	102450	274755	145556	83923.2	131587	125579	123055	130164	102022	83036.9	134932	113797	163642	73554	107264	217115	180319	342674	75081.1	184379	815662	264387	314190	109481	2.82559e+06	119975	198468	332116	204259	164496	185587	216474	218604	193345	326953	231144	188178	185376	211268	149919	192960	933670	215257	333086	106735	668922	154698	210088	255004	116173	347481	246914	164117	135387	143907	237413	458660	100941	109331
8.776_658.4484	NA	C35 H67 N2 O5 P S	658.448	8.776	NA	NA	NA	NA	NA	level5	NA	NA	NA	NA	NA	3184.52	2341.96	14912.4	2712.13	11011.4	2521.43	2883.03	2604.91	2935.27	2466.09	2592.08	2820.53	2401.98	2777.16	3868.13	49560.9	3074.63	3314.29	58079.2	3862.85	2797.79	2654.9	30482.7	53289.1	13837.9	3870.49	14650.7	105028	2816.55	8270.89	22551.4	65696.4	2360.46	2419.12	8566.15	10360	2677.32	2657.28	85121.7	3358.65	9639.61	2564.87	3617.35	2499.46	2578.42	2903.64	190553	4063.03	16999.6	16944.9	3164.81	26013.8	2647.75	7720.38	2579.99	2966.24	17597.2	7776.34	23683.6	74052.1	2575.14	4020.27	2637.49	3316.58	2809.9	14022	2651.16	2392.28	12856.6	3572.61	42617.6	36027.1	40479.9	23099.2	3446.2	13715.9	55569.7	15645	8905.14	21819.4	2931.17	2660.83	45518.6	2716.37	5182.76	6745.48	181505	10588.2	7178.7	2594.86	42873.6	3034.01	9236.9	125576	70327.1	6296.7	28140.6	1.04002e+06	2748.04	3729.62	3867.23	2752.38	2681.51	2520.57	7152.37	10222.3	2454.95	9982.77	7977.75	2587.33	2705.72	2923.41	2799.59	2582.06	3575.76	2876.75	10791	2852.04	2872.79	2537.76	11335.2	2597.13	19736.2	3334.81	3610.93	40095.8	2657.07	2810.78	2990.47	20766.6	2851.29	2646.61
8.777_438.2975	(1s,2r,5r,6r,7s,8r,10s,12r,13s)-8,12-dihydroxy-6,12-bis(hydroxymethyl)-2,6-dimethyltetracyclo[11.2.1.0~1,10~.0~2,7~]hexadec-5-yl 3-methylbutanoate	C25 H42 O6	438.298	8.777	NA	S24846780	NA	NA	96.7	level4	NA	NA	NA	NA	NA	2.62632e+06	1.51903e+06	1.58539e+06	53079.5	1.35446e+07	919481	588037	665929	2.11623e+06	3.56228e+06	771798	1.18094e+06	1.03377e+06	3.95973e+06	8.11506e+06	9.18457e+07	492506	2.35586e+06	4.51758e+07	1.79101e+06	510294	2.10211e+06	2.15825e+07	3.95478e+07	6.93967e+06	3.17036e+06	3.14129e+06	5.363e+07	609076	6.80715e+06	2.82515e+07	4.63241e+07	116557	78866.4	1.01538e+07	3.92621e+06	2.44889e+06	453871	5.01942e+07	3.0319e+06	9.02095e+06	1.38188e+06	162029	1.32975e+06	140066	6.26171e+06	1.54316e+08	3.62526e+06	1.65109e+06	6.98731e+06	4.13004e+06	1.99675e+07	1.60085e+06	5.9976e+06	3.83469e+06	2.15676e+06	2.27887e+06	7.61525e+06	2.32915e+07	3.48299e+07	1.49408e+06	2.84527e+06	3.34955e+06	2.05897e+06	1.69706e+06	1.14119e+07	669827	864699	8.52663e+06	449082	3.30711e+07	1.39128e+07	1.61764e+07	1.25906e+07	1.57837e+06	8.66001e+06	2.42175e+07	1.39925e+07	7.13311e+06	2.32087e+07	4.87727e+06	1.20586e+06	4.63707e+07	2.74377e+06	9.00687e+06	2.73129e+06	8.77788e+07	9.71482e+06	3.79153e+06	3.05753e+06	1.62445e+07	858922	6.45201e+06	1.56376e+07	2.5169e+07	1.69542e+06	1.65888e+07	3.3616e+07	1.41636e+06	4.33079e+06	2.70046e+06	1.84556e+06	2.02416e+06	832137	5.2449e+06	8.06334e+06	511335	3.56714e+06	6.63366e+06	1.16312e+06	234805	4.20339e+06	1.63e+06	2.43556e+06	118384	3.65928e+06	5.64807e+06	2.51054e+06	411365	1.21075e+06	1.04391e+07	398407	1.10449e+07	1.40977e+06	528019	2.78037e+07	471106	1.1912e+06	3.36344e+06	6.55057e+06	2.44453e+06	1.28907e+06
8.777_460.2794	NA	C21 H41 N4 O5 P	460.279	8.777	NA	NA	NA	NA	NA	level5	NA	NA	NA	NA	NA	1.18457e+06	621577	270604	20492.9	4.7027e+06	307916	166976	265915	867256	1.36769e+06	305292	363148	397516	1.7322e+06	2.87077e+06	9.01647e+06	209245	721558	8.51922e+06	611496	218216	917764	5.83488e+06	8.86385e+06	2.40531e+06	1.14605e+06	1.27133e+06	1.06234e+07	223959	2.38769e+06	6.08264e+06	6.96896e+06	44082.5	34985.9	3.33428e+06	1.47545e+06	974919	197532	7.7187e+06	1.1735e+06	3.03096e+06	602867	28307.6	511933	61891.3	2.5448e+06	7.65833e+06	1.42782e+06	589532	2.5587e+06	1.3842e+06	4.75268e+06	613593	2.32563e+06	1.42611e+06	867485	630608	2.61547e+06	5.95796e+06	6.89779e+06	538693	831365	1.27753e+06	858702	588070	3.94009e+06	255522	360744	2.77695e+06	116011	7.1493e+06	3.42231e+06	5.02768e+06	3.69993e+06	428251	3.29183e+06	3.30705e+06	4.61201e+06	1.71675e+06	7.30051e+06	1.81828e+06	409361	8.60351e+06	1.24634e+06	3.0125e+06	880028	1.04468e+07	2.84832e+06	1.53552e+06	1.23333e+06	5.12926e+06	187683	2.49169e+06	3.57456e+06	5.76658e+06	675646	5.137e+06	3.76552e+06	614820	1.72103e+06	1.10913e+06	748183	848449	362956	1.89476e+06	3.30258e+06	214298	1.30964e+06	2.40164e+06	434168	108314	1.7588e+06	688820	399537	54361.3	1.45011e+06	1.72168e+06	1.0552e+06	179764	465778	3.75028e+06	100849	3.90969e+06	556746	116775	7.0959e+06	201081	506719	1.42556e+06	2.19622e+06	965524	549661
8.777_528.2663	NA	C27 H45 O6 P S	528.266	8.777	NA	NA	NA	NA	NA	level5	NA	NA	NA	NA	NA	728067	336354	90070.5	8269.55	2.24393e+06	158063	61757.4	142699	550009	779146	183366	184043	212551	962568	1.46014e+06	2.50858e+06	119364	322019	3.49974e+06	311161	132381	520436	2.83408e+06	3.81759e+06	1.31108e+06	640294	674122	4.1567e+06	117640	1.12268e+06	2.55394e+06	2.41313e+06	17275	18697.4	1.69839e+06	871273	580920	96878.9	2.53062e+06	723704	1.51008e+06	368751	5770.87	277073	35092.9	1.45855e+06	2.15863e+06	787884	332665	1.35213e+06	711051	2.02417e+06	341269	1.28177e+06	857833	472967	350848	1.21798e+06	2.75195e+06	2.7728e+06	281112	384167	726377	496279	278397	1.94131e+06	133976	194148	1.38075e+06	34112.8	2.97404e+06	1.50695e+06	2.60779e+06	1.76515e+06	195625	1.49117e+06	1.0386e+06	2.36161e+06	627798	3.07598e+06	1.05805e+06	210110	3.54627e+06	691306	1.49872e+06	431183	2.97367e+06	1.32664e+06	809303	743599	2.46e+06	71955.6	1.37895e+06	1.46093e+06	2.48493e+06	387119	2.40843e+06	998449	379373	988877	637192	413338	503810	231156	1.00527e+06	1.80515e+06	109376	710530	1.42275e+06	230011	61224.9	981073	427425	244890	24594.2	853929	968315	626321	103105	247334	1.97539e+06	57661.2	1.96741e+06	299937	42701.6	3.15582e+06	122923	289382	797398	1.14244e+06	579995	299713
8.777_806.5697	NA	C46 H74 N6 O6	806.57	8.777	NA	NA	NA	NA	NA	level5	NA	NA	NA	NA	NA	11367.2	4952.61	1214.94	690.891	349180	1004.19	783.365	694.936	8470.61	25695.6	661.465	696.141	730.398	28741.8	130606	4.80688e+06	789.25	11114.8	2.38521e+06	3892.47	717.526	7602.33	715290	2.04692e+06	104699	17259.1	17563.5	3.2856e+06	714.733	95653	1.02661e+06	1.83757e+06	600.153	640.633	205904	31304.9	10717	692.494	2.26184e+06	15474.6	166492	2635.76	959.698	2308.07	658.859	79511.2	6.56862e+06	26330.6	4691.78	93656.4	35803.4	685786	5457.22	75428	28061.4	7207.26	3695.19	134218	893104	1.60401e+06	3276.12	10790.8	19284	8111.35	4347.86	268768	737.475	1256.04	138825	915.154	1.53359e+06	325852	498622	304359	3030.15	236542	447741	383524	72508.1	937405	42166.4	1986.98	2.59967e+06	15950	158579	12404.9	4.38104e+06	191953	26998	21687.1	466700	771.191	88231.4	332135	912587	5153.39	515374	257669	3756.19	38553.4	14904.4	6827.7	7155.72	965.373	54960.5	139614	671.753	23125.6	91615.8	1583.84	687.813	39215.1	5383.68	1504.92	934.449	25026	61984	11280.9	733.854	3868.25	212905	662.43	247430	3010.61	918.47	1.23838e+06	675.904	3156.64	20430.4	90985.3	9796.21	2550.37
8.778_256.0974	NA	C11 H17 N2 O3 P	256.097	8.778	NA	NA	NA	NA	NA	level5	NA	NA	NA	NA	NA	95590	191476	1.67877e+06	30553.7	140274	332524	390043	501630	81278.7	148382	179237	228340	1.1985e+06	155675	168845	99080.9	408448	1.04137e+06	65025.7	768757	97105.6	197898	121958	263126	49910.2	166498	307455	125182	281035	745901	137265	386179	62381.7	492472	489956	219191	86473	494617	362316	83211.2	106687	88965.2	206657	673075	106858	66433.7	515150	159213	110681	50172.3	810778	471250	202567	141498	140093	233962	860756	61897	197221	696157	375861	470922	168383	500521	270579	292199	460251	217427	636849	1.15514e+06	724147	444288	158805	508834	638491	374619	293985	87112.3	1.16477e+06	148288	91266.2	527496	100471	102038	514597	130904	255311	844753	458720	205584	40289.2	1.1784e+06	297354	543067	79332.7	177111	80709.5	93982.6	91004.1	212644	517432	82172.7	123136	93814.3	271047	85853.7	172550	170339	92337.3	173568	109059	223093	151202	445048	176723	158526	207876	46158.7	74235.3	88332.6	85242.8	100254	123890	456999	581057	131272	81666.4	124396	116744	58667.8	83585.7	43270.9
8.778_284.1076	(2z)-2-benzylideneheptyl hydrogen sulfate	C14 H20 O4 S	284.108	8.778	NA	S74851917	HMDB0126522	NA	NA	level4	Benzenoids	Benzene and substituted derivatives	null	Benzene and derivatives	NA	319935	653405	4.13289e+06	90378.6	157440	680115	1.03467e+06	1.00912e+06	167187	382459	371886	492924	2.01579e+06	188148	469314	440600	949720	2.46111e+06	99710.8	1.4635e+06	206653	494579	172730	420805	139553	301493	423279	243118	717598	1.51219e+06	314475	890543	97654.5	746276	1.0508e+06	332894	147681	1.09776e+06	1.03977e+06	168232	208489	129184	401678	1.15391e+06	419728	100087	1.51202e+06	269552	385307	168397	1.35354e+06	879627	476170	357047	247578	891961	1.61214e+06	156305	528261	1.24431e+06	941390	732226	315841	1.26996e+06	654323	532079	823244	395240	1.55212e+06	2.28388e+06	1.52923e+06	1.27296e+06	467748	894538	1.0932e+06	1.23768e+06	626798	138228	2.40129e+06	383147	250862	963612	231893	281291	1.32079e+06	244622	853111	1.17041e+06	618763	317447	131160	2.51135e+06	900430	1.31157e+06	138971	288302	230769	244410	254516	608973	1.00231e+06	171424	196093	272989	608462	209177	517817	549876	224921	318405	175027	451621	213708	732870	302054	363315	518624	133391	87573.2	210156	230413	132791	275094	769267	945648	420970	204006	371379	284761	72594.1	205419	57565.3
8.778_336.2273	NA	C16 H28 N6 O2	336.227	8.778	NA	NA	NA	NA	61.1	level5	NA	NA	NA	NA	NA	330179	563072	1.18242e+06	620739	189434	1.19538e+06	577038	871906	437606	471600	566700	606634	435095	353278	437444	598971	716524	778349	573455	468148	316860	580219	552402	589511	616427	730247	431411	253272	455648	886168	581180	404693	528189	849279	517568	478006	294869	891849	875200	501429	590271	397959	235035	643272	532205	410645	560808	546403	305183	301626	699674	1.01226e+06	535163	435011	472637	577417	214701	413836	812192	1.38035e+06	507164	860617	524212	802976	494263	552726	739064	620288	837508	3.14456e+06	4.26608e+06	805043	390700	538883	1.09435e+06	670518	737221	430776	785784	420580	992777	535880	452354	579415	760632	916183	771333	623535	556556	547838	707696	974172	268566	1.0503e+06	1.29779e+06	493035	462063	467985	554127	520789	461069	954137	483863	385423	543081	578326	542007	753024	704446	922251	352543	552924	812670	431845	348024	583518	744686	295429	615973	710062	534582	268830	1.10503e+06	745067	1.15716e+06	829454	471894	583852	673433	720345	460940	561441
8.779_295.1082	616470	C14 H18 Cl N3 O2	295.108	8.779	C11127	S37749	NA	NA	NA	level4	NA	NA	NA	NA	NULL	174072	375160	1.42104e+06	35459.5	214168	309089	445162	584000	48450.9	211618	134324	245340	1.15037e+06	39593.2	267916	164136	437746	1.08394e+06	76599.4	777045	123398	211236	115565	206445	111417	114051	319363	131298	658796	826197	130388	366269	64286.9	549901	642789	152403	96564.1	550760	504599	141204	122294	120806	156741	558536	143465	45777.1	678284	122621	175562	128368	692268	552363	400586	123488	142124	230405	997842	61155.1	229840	794035	446195	680948	126399	639822	329803	306253	511155	203784	552804	1.28963e+06	1.12846e+06	431254	150338	553788	663438	454273	341300	146549	1.2651e+06	128758	74271.5	580786	262718	72389.8	649717	152347	328193	832209	393171	181794	116489	1.23581e+06	410238	524747	89698.9	111004	115622	90381.1	85127.7	260710	497060	52478.6	97906.8	138442	257807	141752	292787	272531	103859	93586.9	96355.3	322815	145434	392908	174095	145479	299980	37729.4	42533.5	55871.3	118086	54711	112984	469378	568017	181386	109733	163123	187535	113535	101761	56049.5
8.781_451.3664	(11z,14z)-eicosadienoylcarnitine	C27 H49 N O4	451.366	8.781	NA	S28639211	NA	NA	NA	level4	NA	NA	NA	NA	NA	700006	1.20086e+06	5.73309e+06	790199	1.62606e+06	2.90431e+06	2.48475e+06	1.48658e+06	941332	1.5716e+06	1.68907e+06	1.07883e+06	7.14144e+06	3.47598e+06	1.7381e+06	1.84549e+06	1.50086e+06	3.7084e+06	1.28264e+06	5.1037e+06	1.38815e+06	2.22839e+06	2.45832e+06	1.81394e+06	1.19402e+06	1.99347e+06	1.37226e+06	3.21069e+06	1.46998e+06	1.62056e+06	1.19287e+06	2.474e+06	1.57182e+06	3.01957e+06	1.99572e+06	2.80316e+06	1.09355e+06	1.95441e+06	2.88739e+06	2.11525e+06	2.02701e+06	1.15276e+06	1.68508e+06	3.45996e+06	1.24857e+06	1.23808e+06	3.8342e+06	2.1598e+06	1.54637e+06	1.8764e+06	3.29931e+06	4.59383e+06	1.82148e+06	2.38382e+06	1.61976e+06	764107	2.80675e+06	1.65419e+06	2.71541e+06	2.59942e+06	1.90033e+06	2.84538e+06	1.04364e+06	2.19639e+06	1.9597e+06	2.34142e+06	1.62631e+06	2.18051e+06	1.48788e+06	2.30274e+06	3.11639e+06	2.94676e+06	3.11571e+06	3.80375e+06	1.67706e+06	2.34808e+06	947656	1.0537e+06	3.93805e+06	822793	657144	1.91131e+06	1.59353e+06	1.218e+06	971252	1.05111e+06	2.27935e+06	2.08154e+06	940259	1.28829e+06	1.68613e+06	1.70883e+06	1.43422e+06	2.05867e+06	3.62944e+06	1.12234e+06	608513	2.12856e+06	691210	838821	425708	1.04598e+06	1.94278e+06	719729	1.37721e+06	1.57264e+06	1.66599e+06	1.2379e+06	993582	2.23472e+06	917026	951029	1.32364e+06	546349	632865	884879	771150	1.20432e+06	900876	1.78388e+06	956806	1.46128e+06	1.8412e+06	1.8967e+06	2.89356e+06	835073	622268	933541	1.18009e+06	2.37693e+06	2.16544e+06	1.34006e+06
8.782_266.1548	Laurilsulfate	C12 H26 O4 S	266.155	8.782	NA	S8448	NA	NA	NA	level4	NA	NA	NA	NA	NA	9.36513e+06	7.6338e+06	4.74857e+07	7.45119e+06	1.09749e+07	7.34823e+06	2.36988e+07	1.03915e+07	1.63161e+07	9.35791e+06	5.40507e+06	5.60482e+06	7.33629e+06	6.45817e+06	8.88471e+06	1.34007e+07	6.44522e+06	1.12323e+07	1.47487e+07	2.89203e+07	8.28355e+06	1.98776e+07	1.46051e+07	1.46562e+07	9.65954e+06	8.37107e+06	3.96483e+07	2.1468e+07	1.11418e+07	1.19032e+07	8.62193e+06	1.21003e+07	7.32373e+06	7.63704e+06	1.17884e+07	1.71419e+07	6.77508e+06	1.32201e+07	1.47942e+07	9.92208e+06	1.12497e+07	8.5114e+06	1.06205e+07	2.23994e+07	6.598e+06	7.72105e+06	3.04379e+07	1.29736e+07	6.13201e+07	1.22172e+07	8.66625e+06	1.18488e+07	9.77413e+06	1.136e+07	9.22547e+06	1.39618e+07	7.71582e+07	1.22982e+07	1.23661e+07	1.88889e+07	9.40118e+06	8.26446e+06	7.55349e+06	1.35841e+07	7.92137e+06	1.25125e+07	8.67494e+06	6.07195e+06	1.54414e+07	1.37072e+07	1.26819e+07	1.96715e+07	2.75251e+07	6.85386e+06	1.77726e+07	9.88567e+06	1.93696e+07	9.76712e+06	1.20091e+07	1.05636e+07	8.13449e+06	6.42576e+06	9.96371e+06	7.96328e+06	7.64962e+06	1.25128e+07	2.76787e+07	9.31617e+06	1.29634e+07	1.06531e+07	2.33456e+07	6.7726e+06	1.05582e+07	6.03356e+07	2.30292e+07	1.85071e+07	7.22859e+06	5.0707e+08	7.18129e+06	1.23641e+07	1.92258e+07	1.15857e+07	1.18311e+07	1.00589e+07	1.31731e+07	1.44992e+07	1.33879e+07	1.83975e+07	1.59999e+07	1.07396e+07	1.07374e+07	1.26348e+07	8.6282e+06	1.21069e+07	5.23637e+07	1.24695e+07	2.01416e+07	6.90257e+06	3.53061e+07	1.04209e+07	1.51136e+07	1.67315e+07	8.87806e+06	1.99175e+07	2.60786e+07	1.62082e+07	7.95697e+06	8.57039e+06	1.26854e+07	3.31697e+07	7.19966e+06	7.15521e+06
8.782_283.3239	NA	C19 H41 N	283.324	8.782	NA	NA	NA	NA	NA	level5	NA	NA	NA	NA	NA	24184.5	59424.9	92698	84298.4	116998	178162	61776.1	186279	26941.2	17609.2	42754.4	667434	26558.6	489059	21027.4	70293.9	119278	152483	42017.8	340899	27539	18129.7	23142.9	29301	43242	28630.1	34342.6	537388	90519.1	83503.2	26844.1	34767.4	50374.5	64963.2	33660	23317.2	19872.2	19106.1	74284.1	22852	37057.1	20419.9	88578.9	49913.7	62828.5	476563	117279	50885.4	19069.9	48803.7	426364	214000	17808.2	23018.8	44145.8	90449.6	316063	21489.1	60912.7	43623	47739.4	53388.2	18915.8	27527.8	140030	51301.8	18985.3	16401.6	63532.9	46885.9	246904	125129	24873.7	84755.3	47236.2	560909	207689	82858.8	88083.3	55684.9	28293	65999.6	188437	19359.1	22965.1	45640.9	65904.9	17603.3	50005.7	18135.8	30268.6	636861	54905.6	63302.6	30463.9	55278.7	33941.4	602072	69840.8	16141.4	36291.8	135439	40796.3	18458.2	20598.4	25714.1	51102.7	46031.2	20792.5	107110	66559	58768.2	61424.3	29104.1	26953.6	21318	273316	34364.1	22077.5	27016.1	104227	260034	23909.6	73233.7	62462	27462.4	20586.2	71090.5	58701.8	35521.7	92112.8	836669
8.782_362.2453	(+/-)19(20)-dihdpa	C22 H34 O4	362.245	8.782	NA	MReference-9775	NA	NA	75.2	level2	NA	NA	NA	NA	NA	588085	1.138e+06	2.67405e+06	803915	1.66764e+06	4.34412e+06	3.87298e+06	973310	1.72827e+06	1.2165e+06	2.54758e+06	2.08864e+06	1.57654e+06	1.05029e+06	1.24151e+06	4.12024e+06	1.39379e+06	2.40238e+06	2.84467e+06	105311	1.44163e+06	1.33501e+06	2.9615e+06	975187	1.34678e+06	2.8209e+06	1.42218e+06	1.62216e+06	1.69053e+06	3.61319e+06	3.15983e+06	3.76506e+06	2.57192e+06	1.03539e+06	1.5608e+06	2.09169e+06	947465	1.04139e+06	1.72805e+06	1.0747e+06	2.30376e+06	1.93792e+06	2.71969e+06	425801	1.2844e+06	837673	2.94086e+06	1.66482e+06	869376	2.01324e+06	3.17487e+06	3.87207e+06	2.94205e+06	1.60028e+06	2.48501e+06	1.95905e+06	439009	1.86262e+06	2.58914e+06	2.10205e+06	1.50234e+06	1.77117e+06	1.86033e+06	1.72945e+06	1.96074e+06	734584	2.87684e+06	2.08797e+06	2.45017e+06	2.37568e+06	1.666e+06	3.58434e+06	1.32809e+06	955403	1.96517e+06	1.42325e+06	7.54357e+06	980618	5.15033e+06	1.21536e+06	1.85275e+06	2.96922e+06	1.20874e+06	1.34423e+06	2.48909e+06	2.34394e+06	1.66678e+06	1.34082e+06	1.4238e+06	928612	2.24997e+06	2.94586e+06	1.41615e+06	5.3321e+06	2.65329e+06	2.01002e+06	2.15948e+06	1.3632e+06	1.73692e+06	1.11251e+06	1.62027e+06	3.16057e+06	2.078e+06	1.20263e+06	2.78573e+06	1.74844e+06	1.83691e+06	1.91871e+06	2.74601e+06	793980	877297	1.07e+06	1.77201e+06	1.46165e+06	1.03247e+06	1.46015e+06	1.9021e+06	1.1785e+06	1.82477e+06	2.11313e+06	1.52164e+06	382755	1.87819e+06	988997	6.18546e+06	1.54281e+06	1.94241e+06	1.40463e+06	1.29749e+06	1.07698e+06	1.33674e+06	1.29428e+06
8.782_528.3107	(3beta,4beta,5beta,6beta,23r,24s)-4,23-dihydroxy-5,6-epoxyergostan-3-yl hydrogen sulfate	C28 H48 O7 S	528.311	8.782	NA	S113385577	NA	NA	NA	level4	NA	NA	NA	NA	NA	9380.43	21044.9	1.06898e+06	11411.1	30545.9	245708	419762	20639.4	11373.2	6318.34	18132	118618	17903.1	22592.3	6358.34	82706.4	36703.5	158527	49186.5	43641.2	13918.7	6858.14	11665.8	17576.7	10230	18077.2	21966.9	24591.4	81602.1	57747.7	38598	213384	29192.4	6080.47	9342.48	8016.21	24074.4	7171.35	61929.3	7973.23	9788.87	17833.3	179695	7008.75	9696.72	7965.9	51148.4	8279.3	22719	9647.49	36678.9	73047.4	6550.71	7220.11	7746.64	13357	11655.2	7305.58	20987.1	91376.6	91070.9	103084	7477.16	7780.2	11624.1	8149.69	25884.4	15009.3	13794.9	76067	18326.2	35981.1	10211.5	21468	435711	63232.9	3.40817e+06	11877	213627	12258	10685.5	87199.3	25498.9	23945.8	41213.3	325637	98455.2	155236	102086	32272.3	11870.6	325320	19266.6	605576	11791.6	5884.82	11541.3	73765.9	9723.33	6771.05	38459	15759.4	25196.2	6765.29	7396.04	8452.54	6853.25	17255.5	33242.5	9957.15	9938.77	9095.61	25048.3	7543.64	11736.3	7237.46	40775.2	10119	8416.02	19054.1	8584.21	7692.17	9734.15	7928.74	206015	15593.6	8087.97	9493.35	10267.4	16554.1	13644.3	17107.6
8.783_976.5603	NA	C52 H87 N2 O9 P3	976.56	8.783	NA	NA	NA	NA	NA	level5	NA	NA	NA	NA	NA	640.761	549.979	5613.83	413.086	568.21	555.465	1502.55	926.391	575.252	3362.8	423.312	611.419	1206.96	592.98	7516.67	32293.5	553.939	8807.43	1229.33	1444.46	500.636	812.477	1832.6	99988.9	12233	4971.4	725.118	12219.1	495.499	6103.85	32308.8	276085	397.521	1027.81	854.129	1354.29	5880.77	575.745	177740	526.995	8002.3	514.223	1544.83	3305.77	447.399	619.958	80212.6	584.908	1992.82	1969.92	2167.13	15784.7	783.542	699.782	515.2	1369.47	1596	15102.6	14923.6	77627.2	629.164	10143.6	569.564	573.838	14023.1	14457.1	519.529	535.241	34179.1	1009.7	6258.53	27964.5	2148.91	21809.8	5329.92	31070.6	40246.6	5650.79	73626.5	952.95	520.952	682.965	16407	907.657	910.561	1728.07	282823	8201.12	1061.32	1667.92	1168.06	759.777	9776.41	9386.87	5978.98	1264.96	4128.97	4891.38	484.001	1613.08	520.188	2229.95	1588.78	553.836	4033.94	1774.01	1184.75	1392.52	2417.41	3419.73	474.042	682.77	561.885	523.717	792.439	586.435	547.752	505.679	581.865	1323.65	887.091	520.215	756.436	2057.94	665.776	7100.34	527.655	508.426	545.396	1671.09	498.381	651.905
8.785_271.2148	N-tridecanoylglycine	C15 H29 N O3	271.215	8.785	NA	S21513291	HMDB0013317	NA	NA	level4	Organic acids and derivatives	Carboxylic acids and derivatives	Amino acids, peptides, and analogues	Amino acids, peptides, and analogues	NA	109429	74214.4	350327	107809	121521	609725	137005	215280	68975.6	137490	63379.8	156493	84967.5	230202	318051	238394	291038	51677.9	171373	156497	161430	85140.2	254903	139285	112941	126898	83503.3	210088	539214	195576	86279.1	79153.1	95187.4	112208	120340	183871	289725	221278	105815	214860	655113	222200	319439	242085	304580	153135	100054	103681	186548	65507.1	115664	78696.8	99904.7	115555	90015.4	52539.6	109366	193146	123991	63646.1	190814	97873.5	253717	94940.6	132363	181014	99085.9	115606	142659	197983	172764	163145	254060	107052	1.63625e+06	42810.7	128724	241747	197865	103902	49451.8	188562	122588	136209	43618.1	145370	109229	67005.1	335164	191741	41981.6	44394.7	74734.2	70029.7	51052.2	1.32351e+06	194812	239835	309084	147905	1.59549e+06	52127.3	166526	160259	218613	94439.7	119664	174707	146560	236519	78092.2	81586.2	277188	173971	36332.6	87613.2	177603	141874	607409	126506	119296	144998	129770	101425	37135.7	60466.5	144050	79141.5	52680.2	138060	38982.8	417180
8.785_450.2506	NA	C23 H46 Cl P3	450.251	8.785	NA	NA	NA	NA	NA	level5	NA	NA	NA	NA	NA	157160	71726.1	12200.4	3099.74	613645	27573.5	7836.84	19393.3	92476.4	159051	29581.5	30309.7	35211.2	185539	350878	1.484e+06	13103.5	83184	1.36686e+06	61561.3	17861.8	94591.4	820115	1.38515e+06	327100	134146	131033	1.69251e+06	19997.2	302766	870982	1.11584e+06	3563.13	2565.15	439771	156949	120106	13966.4	1.20271e+06	139003	398019	60050.8	3835.23	56847.9	18613.7	312910	1.14567e+06	177003	53133.3	321292	173080	709278	64789.5	277801	167594	95269.8	52780.6	314436	862936	1.08404e+06	63994.7	95839.4	149103	100235	64330	544337	18879.9	31443.5	368126	8124.12	1.15962e+06	440094	595622	494517	39334.5	467524	360866	617325	182336	1.081e+06	194645	43480.1	1.52084e+06	136009	386024	86313.4	1.66221e+06	379576	176346	157273	699489	16028.5	305254	435038	772775	69786.8	687773	256991	61624.8	191369	115426	67155.1	89746.3	32099.6	220274	365587	9686.31	149235	282944	42775.7	128888	200727	79727.7	40670.9	3898.05	156723	259249	108745	9899.42	37175.3	448270	7537.26	510832	59142	5290.49	1.0498e+06	12991.2	50369	151711	233349	95826.7	46908.3
8.788_517.2793	2-ammonioethyl (2r)-3-hydroxy-2-{[(5z,8z,11r,12e,14z)-11-hydroxy-5,8,12,14-icosatetraenoyl]oxy}propyl phosphate	C25 H44 N O8 P	517.279	8.788	NA	S64808429	NA	NA	NA	level4	NA	NA	NA	NA	NA	8199.13	51551.2	3807.03	11458.1	42081.6	1779.01	1926.41	10638.4	9851.98	22198.3	17324.5	2230.94	4976.1	11156.6	1928.86	33688	2460.58	5860.37	13858.3	1884.45	3250.08	2606.15	22386.5	11592.4	14660.5	9723.53	5220.79	6385.7	6182.83	16152.3	4235.06	6257.93	1804.45	13843.3	2302.69	16246.4	20870.4	5989.1	15591.3	7377.23	24395.3	31447	2343	21330.1	27807.1	22726.4	13526.4	4531.38	4870.83	5083.84	2104.91	8664.07	9189.62	5935.04	6587.12	2557.97	20067.9	8334.52	4652.39	8128.43	10974.8	3357.62	12022.3	15889.3	4760.91	4410.23	5255.56	12921.8	7658.52	2601.33	6047.03	37391.2	21591.8	21522.4	1668.61	8607.62	5245.57	99486.1	2191.77	37218.8	22353.2	7085.93	23436.9	22690.1	27181.2	10376.4	11510.5	10660.1	11224.7	23658.7	28778.9	2306.1	54929.5	11483.3	13870.1	155950	94087.3	32594.7	35610.5	182601	14298.7	37467.6	360341	51354.1	33974.6	36677.6	13054.9	65045.1	8911.38	26292.8	30644.1	42439.4	12813.2	21061	4040.36	136574	52329.6	519937	199146	949387	112948	1.15958e+06	12996.5	5437.17	2772.25	179024	92361.9	120337	58988	602356	479607	21661.5
8.788_622.3349	(2beta,3beta,22r)-2,6,20,22-tetrahydroxy-7-oxocholesta-5,8,14-trien-3-yl beta-d-glucopyranoside	C33 H50 O11	622.335	8.788	NA	S113385088	NA	NA	NA	level4	NA	NA	NA	NA	NA	96965.5	81249.7	98644.3	98443.1	1.13461e+06	72724.3	99738.2	66323.8	89108.8	78756.3	180039	103422	112225	93427.8	117342	306252	118617	374015	161730	104552	123007	76625.8	111353	128655	97559.3	132750	109077	204355	94858.8	97620.1	189642	253535	105215	71700.5	126177	99384.4	87169.7	86526.4	232954	102688	97326.6	584645	78592.8	147523	611266	116033	352974	79474	220509	99575.8	80806.4	1.95589e+06	72247.4	87797.7	94974.8	130034	66932.3	96299.8	128032	223934	113142	115671	114725	90355.5	105648	82550.8	108488	77812.7	116452	71054.5	142128	138450	170565	99823.8	216004	86552.7	173549	126810	107119	891067	129889	110917	155362	75656.9	120447	187314	398496	132171	81939.2	439296	154223	127474	262616	181836	217149	138576	112470	201463	100675	81879.5	99355.8	267926	134063	248682	128284	237551	125046	103712	118174	112102	120478	220036	87947.4	120152	88755.1	96201.8	119691	1.2899e+06	86606.3	127650	121594	120008	131952	121478	84841.6	193156	119617	117566	131471	7.13136e+06	100332	114450
8.788_674.2334	NA	C36 H40 N2 O7 P2	674.233	8.788	NA	NA	NA	NA	NA	level5	NA	NA	NA	NA	NA	19616.1	25213.2	358040	487103	10241.2	170754	174981	176654	5977.64	243742	235389	148362	103255	73419.2	96030.6	18314	53071.7	427425	10323.5	98107	127030	118247	10150.8	279796	300124	279967	37267.6	47089.9	330215	136435	91715.9	419925	271951	84079	31818.1	165928	355611	253778	195061	36714.6	136682	115674	552174	383418	217426	5956.35	37078.6	21037.5	41035.2	89611.9	126040	70985.2	191943	35039.6	50268.4	144465	15994.4	152413	100041	187820	199859	479276	37127	43939.5	1.31054e+06	210045	93830.8	230873	580423	789719	34445.2	233721	11203.6	242614	509875	404728	104936	69149.2	775415	7029.04	3860.14	259247	47340.5	17339.9	31565.4	87432.4	161756	88467.5	106107	106938	18068	223786	301870	99600.8	20015.6	115762	44918.6	33594.6	5375.81	148686	74172.9	290235	127528	37508.3	198399	57878.1	93625	82275.6	58496.1	833868	76020.7	69588.7	56965.7	22344.9	48055.5	34279.7	57448	49462.3	14098.2	52724.9	32410.9	34753.1	25700.5	142878	261886	41933.1	8168.34	58055.1	86501	27764	27143.2	187893
8.789_606.2448	NA	C30 H34 N6 O8	606.245	8.789	NA	NA	NA	NA	NA	level5	NA	NA	NA	NA	NA	32461	44517.1	1.13851e+06	955388	51712.7	456126	526795	391495	13353.9	616628	521025	372339	224224	139794	274524	224781	102386	1.10618e+06	13206.3	281299	207241	277064	34016.4	1.20847e+06	808132	632381	85875.8	189752	701629	373496	417946	2.50658e+06	516906	230921	76069	278259	765248	565261	1.50141e+06	69088.9	383248	238204	1.83456e+06	863090	461111	30011.2	416354	69332.5	151453	216233	354270	322261	426950	67839.9	129752	323833	50745.7	527970	383908	894541	444200	1.24132e+06	87157.1	106373	3.16172e+06	647651	214814	520505	1.66548e+06	2.08842e+06	181012	813073	30957	761810	1.44005e+06	1.2215e+06	508027	216247	2.5633e+06	29825	9455.14	577978	218331	60934.7	66040.7	225423	1.64983e+06	269494	233840	250429	38164.7	522892	725993	337638	137836	295937	130895	28254.6	17876.4	330279	155929	648025	269921	69096.4	500773	120241	186081	203082	166173	1.85939e+06	184227	129368	89349	49133.6	83221.1	71759.7	124986	82816.2	35764.3	83369.2	80977.6	55380.2	68649	339360	746019	142736	15835.9	128442	211957	93500.7	80710.9	379851
8.789_82.0784	3-methylcyclopentene	C6 H10	82.0784	8.789	NA	S13625	HMDB0031544	NA	NA	level4	Hydrocarbons	Unsaturated hydrocarbons	Olefins	Olefins	NA	1.47217e+06	1.29863e+06	1.99252e+06	922865	1.17924e+06	2.3289e+06	3.86783e+06	1.44723e+06	1.64047e+06	4.51618e+06	1.2536e+06	1.17187e+06	1.03692e+06	1.18348e+06	953718	2.02528e+06	2.71647e+06	3.98857e+06	936622	3.76538e+06	1.16782e+06	1.32171e+06	1.73877e+06	1.20442e+06	1.02022e+06	1.03156e+06	1.34185e+06	497369	2.33983e+06	1.689e+07	3.61363e+06	2.12153e+06	908387	1.20289e+06	1.68581e+06	478845	834184	1.29961e+06	4.88991e+06	310427	1.1294e+06	1.2159e+06	2.62467e+06	1.29916e+07	1.20891e+06	1.50276e+06	2.15244e+06	1.3708e+06	1.70341e+06	1.31464e+06	6.62628e+06	4.64671e+06	1.26959e+06	1.53181e+06	1.2268e+06	1.36109e+06	5.47843e+06	1.38176e+06	2.3761e+06	2.05501e+06	4.78045e+06	3.74965e+06	1.17387e+06	1.25436e+06	1.17247e+06	1.83299e+06	2.8366e+06	1.20179e+06	2.73308e+06	3.75254e+06	639435	1.86975e+06	2.51381e+06	4.09778e+06	2.62427e+06	4.19658e+06	1.09299e+07	1.29473e+06	1.59782e+07	1.5648e+06	1.05128e+06	1.68567e+06	733578	1.78828e+06	3.13424e+06	2.22144e+06	9.04884e+06	3.34964e+06	491852	1.40282e+06	1.16498e+06	7.59027e+06	2.34663e+06	2.4413e+06	557681	1.31593e+06	2.40521e+06	871366	1.27083e+06	1.41339e+06	1.94029e+06	285780	1.31122e+06	1.16849e+06	1.39205e+06	1.30479e+06	1.42173e+06	1.40768e+06	1.32173e+06	911741	1.34648e+06	1.72496e+06	657086	1.53218e+06	1.46869e+06	1.532e+06	2.30212e+06	1.23373e+06	1.40798e+06	2.14237e+06	1.58402e+06	1.24669e+06	1.34906e+06	1.21549e+06	2.83166e+06	1.34249e+06	1.51284e+06	1.84296e+06	1.40063e+06	1.10286e+06	428737	323362
8.79_342.1128	NA	C12 H28 N2 O P2 S2	342.113	8.79	NA	NA	NA	NA	NA	level5	NA	NA	NA	NA	NA	63643.7	60020	199295	43030.9	60475.5	147606	417429	240538	212568	571687	48411	79495.1	93055.8	60159.8	81606.3	161221	159311	360165	96831	459650	55411.3	78835.8	107560	110402	52427.5	74845.6	91323.2	135407	70485.4	1.87777e+06	82961.7	148979	43120.7	67283	186129	58273.1	49398.7	481993	182402	52036	87535.3	53708.4	211917	1.5893e+06	49962.2	69214.9	601537	147631	142514	56073.8	693000	345772	65461.8	69222	88294.5	67626.8	614084	84692.1	156015	264488	593330	182796	87829.1	111273	173479	88118.5	218451	102086	147778	414357	413435	190520	99137.7	409153	151184	299289	883602	63744.4	1.8723e+06	86072.3	60825	43762.1	92564.4	70056.5	246429	209386	578976	234766	48754.4	92468.9	67684.2	679897	224206	177326	124102	104968	107132	106051	125584	112917	77173.1	51672.4	47480.1	59388.7	116281	66459.7	173095	79560.3	50488.6	56914.8	47208	183687	118821	132703	88639.6	113286	104076	65811	118625	184893	94384.8	55645.8	71532.7	142390	219931	90206.3	59859.2	136222	54147.3	94869.1	57487.3	49618.2
8.791_182.1674	Cyclododecanone	C12 H22 O	182.167	8.791	NA	S12690	HMDB0031341	NA	NA	level4	Organic oxygen compounds	Organooxygen compounds	Carbonyl compounds	Carbonyl compounds	NA	1.06507e+06	1.51886e+06	4.64295e+06	100642	667866	3.44133e+06	8.81405e+06	1.79719e+06	4.32178e+06	1.10804e+07	836263	3.0175e+06	523679	470396	2.43995e+06	4.57925e+06	3.77026e+06	1.03837e+07	2.36003e+06	9.30776e+06	612004	1.28242e+06	1.9096e+06	842056	408446	488961	1.13322e+06	1.26033e+06	5.63889e+06	4.07502e+07	8.91919e+06	4.88656e+06	296131	1.10797e+06	2.09886e+06	1.16737e+06	410199	1.05613e+06	1.17105e+07	902061	1.00524e+06	638382	6.28649e+06	3.0513e+07	1.19927e+06	1.43512e+06	4.73438e+06	1.31463e+06	1.90558e+06	1.10229e+06	1.57834e+07	1.13757e+07	1.35938e+06	1.93412e+06	1.17152e+06	1.11494e+06	1.32066e+07	1.68605e+06	5.65444e+06	5.23345e+06	1.21662e+07	6.60865e+06	888406	3.60871e+06	581393	2.13447e+06	4.90905e+06	1.42376e+06	3.86412e+06	9.88278e+06	1.88635e+06	2.53414e+06	5.76515e+06	9.62355e+06	4.67018e+06	9.68593e+06	2.39871e+07	735547	3.68214e+07	1.48184e+06	724002	2.41638e+06	1.91582e+06	2.05387e+06	7.34185e+06	5.68076e+06	1.82804e+07	8.22641e+06	1.52347e+06	1.45548e+06	2.68894e+06	1.86491e+07	5.30951e+06	5.69781e+06	1.54052e+06	1.50455e+06	3.31427e+06	2.5625e+06	936078	1.42682e+06	2.49386e+06	652404	891727	644041	1.80138e+06	781945	1.98971e+06	1.58416e+06	1.09136e+06	316776	1.12546e+06	4.46479e+06	1.83471e+06	2.03377e+06	1.45921e+06	1.63635e+06	3.05205e+06	825323	1.7726e+06	5.22661e+06	1.9294e+06	1.32906e+06	1.01615e+06	1.49366e+06	7.32723e+06	970083	1.82446e+06	2.50482e+06	1.33101e+06	589419	1.09585e+06	983636
8.791_484.2486	NA	C29 H42 P2 S	484.249	8.791	NA	NA	NA	NA	NA	level5	NA	NA	NA	NA	NA	25990.1	83927.7	548635	14228.4	40783.8	131990	149394	23245.9	153005	17921.8	75748.6	16987	17459.9	7259.31	59687.9	337314	27732.9	205980	414182	30104.3	26738.7	48527.7	241835	89341.7	54501.6	66705.1	20638.6	92660.6	268163	14367.6	89808.1	135106	13610.1	8742.81	64600.3	145418	39604.7	45948	31560.2	31979	58701.1	39046.5	103197	5670.88	7383.23	31329.3	813984	28606.3	108819	60333.9	37769.2	201218	49087.4	43514.3	5879.42	117108	47546.8	74593.4	31040.9	171007	52704.1	73044.9	11399.7	38452.8	43302	3694.24	34656.3	25685.9	117058	152163	42535.3	45206.1	23127.6	9353.43	478573	28974.8	1.52119e+06	23675	71610.5	14028.5	173127	34121.5	26735.7	22579.1	12627.5	228430	435999	203599	84868.4	20196.9	46211.9	43433.8	44090.6	192624	56341.1	27538.5	23982.8	27136.3	19277.9	11194.6	26275.4	94761.8	37355.9	13738.2	31406.7	49682.7	16763.6	56757.1	78555.9	2874.17	31355.3	20173.5	97625.3	11632.5	49278.8	32470.5	62839.8	17351.3	78525.4	24391.8	34494.7	30642.3	99994.9	15819.5	66992.9	32221	2974.81	26287.3	16797	6352.83	41924.5	160249
8.791_629.4135	NA	C31 H62 N5 O2 P3	629.413	8.791	NA	NA	NA	NA	NA	level5	NA	NA	NA	NA	NA	56176.8	50689	3.26881e+06	44733.3	63464.7	773355	833312	61201.1	173217	56087.6	72741.3	1.67728e+06	495187	117727	335480	163477	57018.6	812118	98862.3	325606	53355.1	98615.5	114521	107616	217647	427785	67937.5	106936	372356	156068	765512	568593	91042.4	106889	77427.9	202515	180049	72980.1	155529	123699	65984.4	58899.5	2.85473e+06	246876	50338.9	55077.2	209148	45363.1	69382.2	57053.6	486461	630836	62126.4	58095.2	54252.8	54960.4	415963	84592.2	188626	541642	252910	867747	58514.7	42720.8	68430.7	305116	380859	242553	278275	1.37139e+06	196263	256315	168850	912231	1.7763e+06	1.29496e+06	2.13756e+06	210181	3.91928e+06	69313.3	393770	649887	218748	117815	830604	1.90338e+06	1.78813e+06	1.13701e+06	1.50301e+06	115354	55051.3	1.36439e+06	165411	669447	395057	73396.8	77472.3	97857.7	57021	59302.6	53701.5	51702.3	51754.1	50112.5	61994.5	130515	60793.7	65223.4	70843.2	44491.8	44592.6	53600.9	73317.6	46272.8	50298.9	53359.4	56263.4	59542.3	51139.6	71598.5	55252.7	49656.3	70470.6	217688	1.63106e+06	74972.8	62466.6	65104.7	52361.6	79765.9	55980.8	49648.3
8.793_820.4239	NA	C43 H64 O15	820.424	8.793	NA	NA	NA	NA	NA	level5	NA	NA	NA	NA	NA	1391.31	3930.8	42489.6	1054.47	1385.31	2326.87	16325.5	1331.49	1548.34	1321.02	1051.31	22155.6	1154.45	1580.36	1244.7	5387.1	1430.28	87793.1	3137.98	7761.92	1304.34	1453.9	2093.94	3530.15	1144.52	1559.33	1613.69	5181.8	1285.9	1200.48	2806.67	5546.26	2159.07	3598.08	1355.73	1153.16	1081.96	1547.61	3800.28	1105.52	1128.93	1146.24	48548.4	1265.4	1183.17	1601.98	11091.1	1295.2	3588.48	1149.64	1477.76	6299.72	1375.95	1559.12	1100.79	1656.34	2424.99	1459.89	2743.28	2713.19	1337.04	6237.4	1278.18	1271.99	1214.68	1671.7	2689.83	1400.14	1821.93	1587.62	3647.69	2052.27	1998.88	1414.49	49538.9	1743.75	42869.1	1422.64	5650.99	2312.31	8183.16	1841.91	3465.65	1444.36	2753.56	508424	6526.24	101104	1439.29	1550.01	2175.99	55663.1	1743.22	19255	2365.26	1188.5	1819.95	10382.2	1278.97	1421.18	1271.93	1248.48	1057.53	1458.33	1416.38	1283.41	1137.43	1329.75	1169.86	1279.85	1039.17	2992.31	1237	1159.33	2093.77	1556.1	1273.89	1325.4	1287.27	1218.61	1724.35	1141.81	1927.47	1269.14	21646.9	2572.33	1093.86	1240.78	1370.09	1739.4	1330.29	1011.22
8.794_316.2014	NA	C16 H32 N2 S2	316.201	8.794	NA	NA	NA	NA	NA	level5	NA	NA	NA	NA	NA	1.29889e+06	2.22206e+06	3.49869e+06	890093	1.15808e+06	2.13674e+06	917629	820102	3.34739e+06	1.37925e+06	2.9043e+06	1.15293e+06	1.23667e+06	1.54541e+06	1.5468e+06	5.34904e+06	842082	933770	4.03739e+06	816648	2.08192e+06	1.71825e+06	1.43966e+06	906517	3.73959e+06	1.50027e+06	3.72759e+06	2.25193e+06	2.11535e+06	3.75091e+06	1.02508e+06	2.52728e+06	1.56109e+06	1.14931e+06	2.69002e+06	2.50145e+06	1.00974e+06	2.15911e+06	2.36825e+06	3.81833e+06	1.50421e+06	1.92031e+06	771196	1.30574e+06	4.1141e+06	1.18275e+06	1.11923e+06	3.25761e+06	863720	2.9213e+06	3.07619e+06	958569	3.76557e+06	1.02442e+06	2.2988e+06	4.20064e+06	2.67182e+06	2.33061e+06	2.32482e+06	2.71758e+06	3.96023e+06	943453	934180	1.06295e+06	2.35358e+06	693359	2.3313e+06	1.23226e+06	2.72142e+06	486842	2.15597e+06	2.71784e+06	2.19847e+06	1.1961e+06	3.30706e+06	1.26906e+06	1.57926e+06	1.04763e+06	731963	1.75745e+06	4.10593e+06	1.55885e+06	1.01275e+06	1.28465e+06	1.20973e+06	1.5141e+06	451502	405837	1.66371e+06	985284	842870	1.05817e+06	850392	825097	2.82866e+06	1.73155e+06	1.21846e+06	5.04643e+06	1.318e+06	1.35423e+06	1.75141e+06	1.72252e+06	1.57442e+06	2.00164e+06	2.19428e+06	1.73022e+06	3.29754e+06	1.49058e+06	2.55085e+06	1.49807e+06	1.32426e+06	1.42985e+06	2.33368e+06	2.75207e+06	2.89939e+06	1.98754e+06	2.74243e+06	2.7532e+06	5.80903e+06	1.01359e+07	1.57365e+06	4.39023e+06	7.1365e+06	1.24998e+06	1.21767e+06	1.71163e+06	2.56205e+06	2.78622e+06	2.2645e+06	3.28684e+06	3.29959e+06	2.34621e+06
8.795_256.2191	NA	C19 H28	256.219	8.795	NA	NA	NA	NA	NA	level5	NA	NA	NA	NA	NA	46112	34508.3	40740.7	33735.1	98911.5	29122.1	30732.6	33898.5	37420.8	38564.8	37181.4	33801.8	33771.9	38863.3	67265.8	1.09353e+06	35496.1	38070.6	582852	32586	38231.8	37182.7	191489	209823	52300.8	37955.9	36243.6	414163	35801.2	56909	298704	514737	34065.2	35222.6	79360.8	43222.3	36804	36591.8	574690	39269.1	115058	38153.6	37348.9	35625.9	37592.2	92756.8	1.39324e+06	36075.8	39152.2	180359	33509.7	290336	34652.1	38040.4	42726.8	39652.4	36402.1	53991.9	220110	353785	33360.1	36058.9	34846.2	33825.3	35475.6	81858.1	33517	33086.9	126043	28946.8	343821	92046	148315	103971	45076.9	67266.3	288902	154505	102749	189280	71103	34167.1	399929	37736.2	44530.9	32191.1	837317	59879.4	42556.1	34948.6	140605	40227.7	52964.4	149624	239885	40214.3	131845	284774	38426.7	35847.6	37815.7	37794.9	38240.5	35221.7	39068.8	79898.5	34641.1	40757.4	45317.7	32121.5	34767.7	42741.6	41480	34019.5	37775.5	40864.2	41893	41292.5	41178	43570.7	62525.1	40705	58888.7	37796.8	33778.5	253633	38702.3	35833.2	37904.3	50703.7	37104.6	39162.7
8.795_279.1551	NA	C9 H21 N5 O5	279.155	8.795	NA	NA	NA	NA	NA	level5	NA	NA	NA	NA	NA	6.47781e+06	3.76801e+06	1.38893e+07	79460.9	8.91606e+06	5.07754e+06	5.7281e+06	4.82366e+06	4.54924e+06	4.34821e+06	4.59415e+06	4.80582e+06	2.97197e+06	3.1793e+06	4.95901e+06	8.20701e+06	3.05461e+06	3.30146e+06	6.71813e+06	5.15457e+06	5.19521e+06	5.33213e+06	3.84531e+06	2.86708e+06	5.62261e+06	2.88275e+06	5.08946e+06	5.26225e+06	7.0636e+06	5.71268e+06	3.62472e+06	6.55466e+06	4.21812e+06	1.03395e+07	5.1118e+06	4.28247e+06	2.4568e+06	5.21561e+06	6.10966e+06	5.27246e+06	3.24356e+06	4.00287e+06	3.95075e+06	5.2543e+06	6.43141e+06	2.62594e+06	1.05647e+07	5.01664e+06	4.73805e+06	3.57198e+06	6.96554e+06	6.68969e+06	5.56916e+06	4.51245e+06	3.26503e+06	5.69267e+06	5.24333e+06	4.83548e+06	5.32413e+06	7.36152e+06	5.22921e+06	7.05881e+06	2.621e+06	4.78655e+06	4.67759e+06	4.31899e+06	4.78912e+06	4.96867e+06	6.43578e+06	4.06383e+06	5.98553e+06	5.45558e+06	4.87471e+06	5.85064e+06	5.62418e+06	5.37207e+06	1.07855e+07	3.82526e+06	6.25366e+06	3.73544e+06	5.2888e+06	4.4242e+06	4.0256e+06	2.51945e+06	5.46415e+06	4.06411e+06	5.26822e+06	4.03337e+06	4.85572e+06	4.48357e+06	4.87397e+06	8.70351e+06	4.55728e+06	5.12079e+06	7.4545e+06	4.12594e+06	4.39587e+06	6.27737e+06	5.67344e+06	3.36991e+06	4.95761e+06	3.82342e+06	3.51344e+06	4.19037e+06	3.94608e+06	3.41497e+06	3.22795e+06	5.70565e+06	4.27746e+06	4.49861e+06	4.53068e+06	4.92296e+06	4.76041e+06	4.56622e+06	5.47782e+06	4.44013e+06	4.0151e+06	5.0187e+06	6.03178e+06	6.99275e+06	3.25109e+06	5.63736e+06	5.66438e+06	4.31883e+06	7.28413e+06	5.13361e+06	4.03695e+06	6.02095e+06	6.01506e+06	4.66142e+06	7.61693e+06	3.47711e+06
8.795_449.3718	NA	C25 H47 N5 O2	449.372	8.795	NA	NA	NA	NA	NA	level5	NA	NA	NA	NA	NA	4.4055e+07	7.23229e+06	3.89485e+06	1.09576e+06	3.83672e+06	2.40787e+06	1.88361e+06	1.23747e+06	823632	1.27642e+06	1.27432e+06	649573	6.15376e+06	2.92478e+06	1.3373e+06	1.41532e+06	929595	4.52056e+06	1.02191e+06	5.86992e+06	850968	1.73178e+06	1.79833e+06	1.48684e+06	916621	1.45594e+06	1.1147e+06	2.80623e+06	3.68067e+06	1.39903e+06	991181	2.09881e+06	2.35907e+06	1.93761e+06	1.79539e+06	2.46089e+06	953253	2.89317e+06	2.32551e+06	1.84626e+06	1.72304e+06	932705	1.33627e+06	2.88678e+06	7.23942e+06	1.07391e+06	3.30799e+06	1.64176e+06	1.42174e+06	1.512e+06	2.94737e+06	3.55025e+06	1.5112e+06	1.8961e+06	1.55187e+06	497276	9.87658e+06	1.29347e+06	2.20155e+06	2.03867e+06	1.55115e+06	2.36056e+06	860518	1.71789e+06	1.53357e+06	1.86402e+06	1.39807e+06	1.89933e+06	1.72174e+06	1.77589e+06	2.69799e+06	1.84198e+06	2.70852e+06	2.98194e+06	1.31473e+06	1.9231e+06	777590	848872	2.82278e+06	708014	390930	1.51958e+06	1.28409e+06	998125	844699	913807	1.7856e+06	3.86506e+06	741713	1.11022e+06	1.43613e+06	1.38114e+06	1.11149e+06	1.62672e+06	3.31617e+06	996703	486870	1.8589e+06	1.02987e+06	695601	331331	832310	1.5182e+06	630501	1.20743e+06	1.28753e+06	1.47602e+06	957428	844374	1.95091e+06	723086	759093	1.11982e+06	445527	597805	775378	624706	2.3095e+06	763886	1.36689e+06	828487	1.24688e+06	1.56979e+06	7.20131e+06	2.32168e+06	683286	535701	767050	821335	1.78919e+06	2.02356e+06	1.06022e+06
8.795_523.388	NA	C30 H53 N O6	523.388	8.795	NA	NA	NA	NA	NA	level5	NA	NA	NA	NA	NA	40317.4	21931	80465.6	37170	143059	71391.3	41289.1	19000.8	37740.5	68233.8	43739.2	46895.5	15368.9	27358.9	87638.3	1.24745e+06	44262.2	73265.3	568470	32640.5	47938	29606.7	336853	112748	137125	103513	28996.5	550323	148990	41172.6	331896	576757	40741.5	19025	112043	39145.6	43323.6	24910.4	480948	41083.1	64148.2	82518.3	23280.4	27201.3	43849	73009.5	1.25206e+06	40352.5	18164.4	79609.2	74967.3	269818	20146.3	78608.6	36115.5	53248.6	39828.4	120670	311963	371172	25069	50732.8	46226.4	32945.7	41846.4	115186	38246.5	24660.1	127760	46789.1	432652	138787	291979	274133	23451.3	183843	183889	186369	32938.6	187276	85858.2	49775.3	551850	52126.6	94597.9	44025.3	868497	126276	42370.6	40793	175908	107650	58630	219094	361599	18124.9	230116	328384	61142.1	37135.1	47974.2	207670	51875	30878.7	87314.7	86447.9	16227.1	23263.6	123926	24914.9	36154.4	58417.4	66990.1	121609	25068.1	44514.6	53418.8	139211	35489.5	21824.8	95811.6	36099.3	255909	38046.2	99460.8	301971	36759.4	45154.9	46744.8	103540	48095.3	40411.5
8.796_542.3264	NA	C27 H51 N4 O P S2	542.326	8.796	NA	NA	NA	NA	NA	level5	NA	NA	NA	NA	NA	9813.15	19212.1	678820	7739.87	32169.1	129798	252708	16711.5	6562.06	5841.26	14763.2	133363	16038	11604.8	16881.2	64346	9295.6	214736	15578.4	80745.9	15765.4	10890.5	78288.9	36484	23902.3	20597.2	18173.5	26905.6	85021.7	53074.7	60153.8	104294	20276.7	4563.96	53196.3	44422.4	27438.8	8200.79	20754.2	31713.9	4194.36	12296.4	96127.2	6121.83	10393.5	11733.8	45848.7	20067.4	90543.1	5066.49	49507.6	132579	15019.4	15052.9	8821.54	13297.7	5551.32	14071.6	73193.7	31861.7	35297.6	65231.2	11473.6	3127.91	17008.9	4895.07	18977.6	25690.1	54491.1	43637.3	48147.3	64398	5143.42	42808.5	562293	42914.7	1.24093e+06	22656.7	158823	24769.8	95182.3	58860.5	141190	10343	42598.4	308624	89125.7	287996	49082.7	9253.84	16463.5	199451	23299.6	379063	31003.9	15434.1	20291.6	26873.4	11299.8	5152.95	10583.6	5918.98	7586.32	12441.7	3226.23	6735.06	6411.01	15506.6	21115.6	14289.7	21342.8	26250.7	13469	9930.23	16981.7	5780.72	9096.81	7560.41	7783	21939.5	9733.55	15100.5	7291.14	15077.6	112542	6420.78	4294.87	12220	20572.7	8986.16	18506.7	26414.4
8.797_432.3452	NA	C25 H44 N4 O2	432.345	8.797	NA	NA	NA	NA	NA	level5	NA	NA	NA	NA	NA	6.03178e+07	9.16269e+06	5.81013e+06	1.20513e+06	4.87964e+06	2.68015e+06	2.10286e+06	1.31326e+06	936740	2.20263e+06	1.3943e+06	1.0681e+06	5.75057e+06	3.08488e+06	1.46993e+06	1.89293e+06	1.29978e+06	5.71758e+06	1.22743e+06	7.0844e+06	1.27894e+06	1.83151e+06	1.92796e+06	1.63984e+06	1.50393e+06	1.62494e+06	1.23442e+06	3.05322e+06	2.48675e+06	1.45739e+06	1.22564e+06	2.32074e+06	2.88634e+06	2.66338e+06	2.06679e+06	2.474e+06	1.16448e+06	3.2738e+06	2.59844e+06	1.87041e+06	1.8257e+06	972867	1.4393e+06	2.99313e+06	9.76119e+06	1.19825e+06	3.70194e+06	1.78253e+06	1.34718e+06	1.61374e+06	3.08058e+06	3.85824e+06	1.60778e+06	2.16765e+06	1.58227e+06	760981	1.22662e+07	1.69542e+06	2.41288e+06	2.20454e+06	1.78297e+06	2.60844e+06	961510	1.86314e+06	1.56868e+06	1.95793e+06	1.46503e+06	1.98395e+06	1.97099e+06	2.13968e+06	2.84999e+06	2.91291e+06	2.66964e+06	3.42251e+06	1.45691e+06	2.01637e+06	1.01471e+06	1.00277e+06	3.00659e+06	851629	683845	1.64854e+06	1.45238e+06	1.08644e+06	918215	914745	2.20421e+06	4.81005e+06	840023	1.1985e+06	1.55362e+06	1.491e+06	1.22832e+06	2.38999e+06	3.51914e+06	1.01488e+06	634380	1.97211e+06	1.06692e+06	840192	408797	1.07596e+06	1.63445e+06	725283	1.36662e+06	1.41588e+06	1.39434e+06	1.08132e+06	926661	2.06163e+06	833118	882509	1.20346e+06	540303	694279	948382	685791	1.9026e+06	870347	1.49377e+06	949041	1.31779e+06	1.70168e+06	1.0279e+07	2.43419e+06	846989	611007	783033	1.01508e+06	2.01437e+06	2.59115e+06	1.19551e+06
8.797_477.2308	NA	NA	477.231	8.797	NA	NA	NA	NA	NA	level5	NA	NA	NA	NA	NA	160054	38290.7	94548.2	20869.3	995614	20042.6	63520.4	27470	95928.2	194428	290003	62119.3	80241.2	207287	436797	2.58574e+06	90552.6	70821.2	1.12896e+06	115324	110792	125983	1.09005e+06	1.66335e+06	350506	116716	196589	1.93115e+06	27959.3	279508	1.23875e+06	1.56314e+06	26080.2	25867.4	589756	168643	104428	25652.5	1.67668e+06	139565	540928	50890.2	27607.2	42814.8	22744.1	363529	2.60137e+06	170234	76926.7	372301	245682	909999	104090	376828	90820.3	86574.5	84113.9	426456	1.38046e+06	1.4542e+06	71631	190179	190493	120710	56883	535790	29059.3	39185.3	531180	18824.4	1.52989e+06	561299	1.16381e+06	668509	54702	603149	772864	759379	377941	1.9088e+06	189722	99221.7	1.71603e+06	105051	411069	130404	1.96269e+06	439608	200174	159709	680584	29903.9	379482	698198	1.04584e+06	88973.8	638018	1.27012e+06	189792	288221	141508	63451.6	109018	33769.7	275695	513004	36018.1	223736	324823	51877.6	99225.1	316033	69598.6	22604.9	27581.5	206851	287025	138504	23985.6	43175.5	530582	70076.7	590169	45235.6	23822.5	1.25786e+06	23977.4	161980	109383	336345	124021	60831.4
8.797_551.2696	NA	C33 H37 N5 O S	551.27	8.797	NA	NA	NA	NA	NA	level5	NA	NA	NA	NA	NA	74233.7	27337.8	21410.3	19246.5	97477.6	23976.8	27145.7	26557.4	30234.8	31031.5	20197.4	20108.3	33499.5	38723.8	70590.5	557306	20227.4	20591.8	359632	29165	22009.5	27300.9	264598	259537	53300	30459.5	28871.2	534515	23828.5	55114.4	308770	486334	21230.8	28187.1	121593	32947.7	29356.8	29545	474449	32349.2	87040.9	31963.4	30098.6	28504	20284	56425.5	862198	38507.6	37662.7	77547.3	37616.5	186023	29585	49808.9	36206.7	22385.9	29859.2	103149	243899	364717	26751.6	30977.5	29467	35907.6	19158.2	113874	23776.2	26545.8	63291.8	22975.1	329396	89525.9	148126	110151	37243	118891	166049	104279	65732.4	268857	61192.8	23221.4	302586	29374.6	84492.9	29623.2	639180	112899	54512.2	38305.5	213163	43190.2	66317.9	155369	223198	40513.6	214031	312519	24712.8	36131.5	38540.1	20738.9	32359.7	30765.2	39729.6	89430	32825.1	33998.5	48153.8	28844.6	22229	33337.3	32178.4	29882.6	30673.6	64286.5	43272.8	29490.6	32270.8	37546.2	138949	31452.6	146635	25087.3	20281.4	222397	28203.9	19427.2	26438.5	41518.5	24448.8	24721.3
8.797_766.5733	NA	C45 H85 O3 P3	766.573	8.797	NA	NA	NA	NA	NA	level5	NA	NA	NA	NA	NA	50205.6	38381.4	21908	48241.7	204040	25603	24496.3	38607.3	33718.2	45399.9	38558.9	20362.1	28015.8	31381.6	34323.3	8.17999e+06	20910.8	27787.7	2.1354e+06	26027.3	21179.4	41797.1	444236	784373	39245.8	23143.1	30991.7	1.73971e+06	32548	50967.5	543539	932075	56917.3	36496.1	92080.7	62631.7	43076.1	33710.4	1.46814e+06	46494.9	83345.1	38056.6	37453.8	28652.5	31377.2	36959.5	1.09796e+07	35166.8	34375	71181.9	34384	510111	41004.5	43420.6	44471.6	22569	42052.8	42717.4	479635	1.25623e+06	26572	46430.3	29047.7	29826	26995.7	133963	41701.4	33948.5	32652.7	26463.9	1.17139e+06	86701.3	242762	178921	40729.2	206272	327493	168480	36824.3	338160	24403.2	43556.7	2.17751e+06	44073.9	64505.6	26313.6	2.91771e+06	128978	49390.8	38217	192003	53028	46471	373482	406257	38956.7	187108	1.23477e+06	30576.2	42112.1	33200.7	24126	50218.5	34340.2	31053.7	51122.6	29581.4	35642.6	48581.4	26236.1	52183.6	58587.3	46006	34722.8	37802.5	38033.1	33338.1	35468.1	42989	34815.6	65271.2	45884.8	45186.4	52990.4	54846.1	506542	46531.8	24637.1	22729.1	76568.7	25925.4	60047.2
8.798_228.1877	NA	C17 H24	228.188	8.798	NA	NA	NA	NA	NA	level5	NA	NA	NA	NA	NA	24512.6	17943.5	44045.2	18293	88731	15226.7	16825.2	17490.7	19554.9	19931.4	20228.6	23263.8	17214.9	38255.3	77673.1	1.29995e+06	19483	27510.5	604240	38108.5	20996.1	18230.5	254762	380824	64048.9	26841	19139.4	758548	19770.1	55660	390811	712226	18370.3	18133.9	118588	51666.1	20829.5	19041.5	717094	23039.2	108982	20237.2	19217.9	21342.6	20497.2	50151.7	2.0547e+06	19760.4	19979.6	46957.4	41616.5	281119	19723.2	62395.9	20988.3	21752.2	18792.9	83346.6	294821	515164	17802.8	25313.5	35621.3	33866.6	19364.5	117795	17965.3	17242.5	70027	15320	485053	180914	249051	153891	23156	142360	393443	129535	87345.5	248097	24594.5	17447.9	699518	19492.4	96987.2	32513.2	1.23367e+06	125896	25927.3	18182.5	162922	19892.2	59559.3	176080	257909	20487.6	182286	448690	21196.5	24358.4	20607.8	20687.5	22074.9	19926.2	53623	72508.8	17687.3	21607.7	43810.1	16925.2	18728.5	31762.8	22062.5	51912.5	19891.1	31528.1	44215.7	34855.4	21865.6	22332.8	83588.8	21662.2	124212	20326.5	18245.9	331657	20710.4	19581.3	42706.1	34414.9	20444.7	21107.6
8.798_289.2617	NA	C16 H35 N O3	289.262	8.798	NA	NA	NA	NA	NA	level5	NA	NA	NA	NA	NA	72549.8	131294	861989	107674	189214	143228	768956	843607	59824.3	271847	306050	577419	259822	249637	252269	437596	223912	1.85428e+06	108203	352437	148829	194598	207560	370380	78743.1	52574.2	114973	177465	3.12323e+06	1.45895e+06	309449	671749	75272.5	493541	547108	127026	278603	250185	612077	66723.1	354964	102252	109669	2.46499e+06	409393	69582.2	539632	129575	441730	136109	1.31256e+06	771039	327181	227597	179322	389251	1.24012e+06	244557	320018	999584	149904	720109	245322	569629	125560	349837	250317	178342	715581	1.90917e+06	1.58646e+06	618300	226682	231738	1.17875e+06	240907	810137	469328	1.36843e+06	217676	139111	739986	104639	58504	845166	101682	414173	553118	843438	143119	334390	1.91675e+06	609139	939260	109073	108575	84567.7	189006	612760	295562	64657.8	333823	94048	60932.6	106298	75508.8	368252	70922.9	101119	165638	325841	145509	111156	182035	71078.7	207576	110345	210868	200056	208499	266661	97971	196409	1.63584e+06	1.24993e+06	501161	60604.4	439880	353201	209766	47784.6	210758
8.798_356.2715	Ethyl docosahexaenoate	C24 H36 O2	356.272	8.798	C16185	S8007148	NA	NA	40.1	level4	FA Fatty acyls	FA04 Docosanoids	Null	Fatty acyls[FA]	NULL	1.23062e+07	1.53161e+07	6.08536e+06	191212	7.41012e+07	7.02223e+06	3.05881e+06	3.20135e+06	7.9587e+06	1.59341e+07	3.87192e+06	4.81293e+06	3.2439e+06	1.87752e+07	2.94533e+07	4.11937e+08	1.8443e+06	1.2362e+07	1.94091e+08	9.49903e+06	1.92259e+06	9.0476e+06	8.67612e+07	1.49132e+08	4.11801e+07	1.41756e+07	1.37247e+07	2.17546e+08	3.00815e+06	3.1753e+07	1.18017e+08	2.03919e+08	401304	334681	5.06339e+07	1.7878e+07	9.0853e+06	2.32184e+06	2.13061e+08	1.26713e+07	5.11493e+07	5.70603e+06	789794	6.72774e+06	583408	3.3403e+07	5.8762e+08	1.50356e+07	9.2653e+06	3.43767e+07	1.78858e+07	9.77593e+07	7.11668e+06	2.36875e+07	1.65799e+07	7.9712e+06	9.36774e+06	4.28571e+07	1.39118e+08	1.88491e+08	6.59353e+06	1.60042e+07	1.7175e+07	9.27597e+06	8.52191e+06	5.38622e+07	3.09528e+06	4.62477e+06	4.07671e+07	2.20327e+06	1.46188e+08	6.83603e+07	1.00553e+08	7.35448e+07	7.47329e+06	6.41483e+07	1.05172e+08	7.0938e+07	3.76278e+07	1.12474e+08	2.09806e+07	5.21261e+06	1.93182e+08	1.35642e+07	3.25208e+07	1.24506e+07	3.39322e+08	5.00956e+07	1.61902e+07	1.46526e+07	7.9012e+07	3.59256e+06	3.39509e+07	8.02843e+07	1.28007e+08	7.48363e+06	5.75666e+07	2.00661e+08	5.94496e+06	1.71947e+07	9.47316e+06	8.10051e+06	7.61931e+06	3.66989e+06	2.46506e+07	3.80014e+07	2.60029e+06	1.47787e+07	2.90595e+07	4.43865e+06	1.11102e+06	1.82383e+07	6.49526e+06	3.98067e+06	441398	1.87781e+07	2.6492e+07	1.00769e+07	1.75876e+06	4.56054e+06	4.97622e+07	1.01544e+06	5.57618e+07	5.38045e+06	2.36731e+06	1.22864e+08	2.01439e+06	4.97981e+06	1.4845e+07	2.73524e+07	8.1551e+06	5.87577e+06
8.798_477.4035	NA	C27 H51 N5 O2	477.404	8.798	NA	NA	NA	NA	NA	level5	NA	NA	NA	NA	NA	1.83368e+06	101652	44969.5	44768.1	148096	40142	43298.3	47375.5	51610.6	53804	49171.5	44655.3	47799.6	53507.6	58312.7	169728	46512.8	170451	100424	80310.5	50068.7	49046.5	79511	84153.5	52975	49821.9	49443.6	114829	46616.8	58933.7	76070.4	110669	62921.4	76131.8	60774.6	58390.2	49691	61883.7	110729	58125.7	55844.8	51810.3	52348	48768.9	297145	59736	210704	50646.4	55351	58877.7	46483.1	70199.9	53182	51724.2	53070.9	51988.9	202624	64430	75942.4	94964.2	45719.8	48377.8	47592	46091.5	46754	59188.4	45019.3	45764.8	57357.9	39398.6	83515.6	61134.8	69630.9	57748.7	63288.8	53294.7	68889.1	65028.2	56083.4	76021.2	58583.7	45787	96572.3	52678.3	59985.3	45431.3	154107	88509.2	50387.4	48423.3	60785.8	49456.1	52851.5	62112.1	85722	56950.8	67430.8	107482	50093.1	49840.8	49924.2	49667.6	51275.3	52768.8	53574.4	64958.2	48945.4	57257	53216.5	43921.1	46458.1	57244.7	56165.6	51603.1	52735.3	55312.8	55243.4	53798	55852.9	61314.8	60108	55084.5	62459	240071	45006.7	83522.2	52073.9	47171	49725.5	71147.8	48425.3	52300.8
8.798_80.0623	NA	C6 H8	80.0623	8.798	NA	NA	NA	NA	NA	level5	NA	NA	NA	NA	NA	228191	208809	262401	156044	397363	212230	185951	385230	311698	283250	233053	253553	176880	198521	443067	166903	292353	326110	231605	108151	235363	248325	138265	386450	198187	395276	227772	183477	227422	923996	402347	90478.7	238938	463341	243240	162885	178062	176411	512051	273535	310117	206021	383346	141063	196880	203640	628881	271418	147785	448804	241307	163603	508569	225689	136178	282585	929396	173746	402829	58845.5	438261	473380	179160	276355	206674	877281	160731	105993	260713	412297	147271	114268	162931	458454	487818	432969	744347	275646	808592	237805	251961	347269	199865	339015	522765	366331	1.32369e+06	421357	210798	148206	413552	375078	203712	383619	278299	169196	368114	72477.8	357138	149976	203958	172927	168812	162600	232012	435240	142273	231095	201602	281525	234695	266284	276151	288693	111432	210122	244905	201793	264912	628749	252359	280330	356479	143355	481351	199709	148149	467299	388542	310097	285999	166836
8.798_80.0627	NA	NA	80.0627	8.798	NA	NA	NA	NA	NA	level5	NA	NA	NA	NA	NA	530137	873092	233894	526583	389733	468006	742111	667814	765056	605045	345973	847483	705749	601910	873227	4.18937e+06	706851	654226	2.16939e+06	596856	721066	746271	1.12046e+06	1.16976e+06	410038	801998	399726	3.28274e+06	652820	1.38877e+06	1.18304e+06	2.17345e+06	546603	723839	458744	578601	450743	665824	2.432e+06	525738	1.09289e+06	332730	483601	1.31278e+06	368736	533833	6.47691e+06	582839	578851	328016	616542	1.22386e+06	818381	261581	569454	165729	1.04649e+06	332491	1.35651e+06	1.45685e+06	719917	657084	627795	349897	618602	585931	414684	319916	505719	429027	1.57883e+06	1.15261e+06	982593	868555	249070	590828	1.72717e+06	540825	1.66525e+06	930073	813573	303446	2.84511e+06	617628	384745	475295	4.82297e+06	556689	806364	770010	819790	652513	504128	784352	1.08548e+06	662395	713262	1.29272e+06	725631	838992	962753	733940	570637	745006	692062	470882	565813	941962	703784	524008	524335	534815	253718	234923	599341	318558	658116	237060	324304	347099	728969	583890	653227	293277	266392	804225	422001	807611	842649	580055	848571	714576
8.798_806.5665	NA	C47 H85 O4 P3	806.567	8.798	NA	NA	NA	NA	NA	level5	NA	NA	NA	NA	NA	18846.3	9089.57	15285	7843.89	700161	6445.28	6068.73	7784.23	8423.08	41260.1	8188.55	13890.8	6179.77	52834.1	256111	6.89029e+06	11438.4	7929.36	2.55954e+06	16848.5	13489.8	20078	867118	1.44921e+06	151586	29594.6	8846.54	3.13956e+06	9862.85	99584.6	1.30312e+06	2.43477e+06	8432.01	8116.95	146115	55937.1	26805.2	8340.27	2.97004e+06	25234.8	354215	8859.31	8978.59	7447.45	8193.63	168554	1.00434e+07	47207.3	28053.2	157278	28190.3	744973	9430.77	118718	53885.3	11179.9	8215.51	451381	1.05041e+06	1.58943e+06	6873.82	9180.6	24406	7975.14	9650.52	223780	7202.85	7878.32	362548	6825.34	1.6248e+06	549934	761634	405347	10642.4	288823	530941	728485	66577.5	949865	83417.1	7585.43	3.27964e+06	41126.5	164262	38584.6	5.46463e+06	161210	28955.2	72391.8	301313	9789.39	146359	234129	928879	16401.8	386148	2.24838e+06	13971.3	83560.6	8398.58	8651.15	40914.9	8275.25	79552.4	255764	7002.57	10198.4	134104	6871.17	8637.36	80534.5	8965.28	7807.23	8953.55	58374.5	91412	42703.3	9071.08	24907.9	351186	8665.72	309348	19145.5	8163.85	1.36187e+06	7942.66	7280.45	33656.4	192885	35044.1	9728.46
8.799_174.1411	Ionene	C13 H18	174.141	8.799	NA	S61372	HMDB0059826	NA	NA	level4	Benzenoids	Tetralins	null	Benzene and derivatives	NA	172515	148299	175280	40943.1	358860	143426	189728	32786.3	69664.7	65208.6	81005.5	121518	105751	164134	216684	3.35893e+06	44719	170822	1.53609e+06	68230.2	99285.4	33867.3	637897	812538	118748	48632.5	39869.8	2.10431e+06	131515	188354	785095	1.56855e+06	75134.1	48044.3	267182	62680.7	89995.6	34662.3	2.00209e+06	130342	282752	62774.6	43874.4	125862	115287	153652	4.03951e+06	62407.6	134022	153662	122222	902676	119302	132059	98543.6	154473	40985	180637	889901	1.05203e+06	98300.2	67920.7	84381.1	125074	46186.5	320558	87927.5	135597	178018	98141.7	1.18996e+06	276214	628427	384223	129966	356369	790611	621634	224497	641961	127752	134323	1.28753e+06	86189.8	229528	31639.6	2.44854e+06	247888	185111	47685.4	505981	67663	164033	429668	845168	51760.9	449403	1.07495e+06	180297	92705.8	47330.8	80785.3	124148	103844	122155	214124	96450.3	190921	126727	96139.2	80906.5	137067	118293	176620	128814	92470.1	129301	128231	111073	44780.5	225613	114312	279233	120520	33421.9	667717	35166.8	112631	81101.4	204113	40196.6	74347.7
8.799_214.1724	NA	C16 H22	214.172	8.799	NA	NA	NA	NA	NA	level5	NA	NA	NA	NA	NA	38357.8	80142.3	79384.6	19697.7	440057	71364.5	28217	22016.4	38626.6	58194.3	123525	21877.3	45289.9	77664.1	148845	2.43038e+06	61334.1	26391.7	940948	77088.6	36638.7	60397.5	475539	521976	126663	65927	82784.2	1.54408e+06	53311.5	152127	774484	1.50727e+06	20681.9	23638.5	214507	41495.8	74486.9	52352.4	1.56071e+06	55060	124715	36378.8	25277.6	29566.8	22648.3	223478	3.10969e+06	195386	28929.9	97013	121273	514126	89109.8	105802	99650.6	49273.7	49126.8	167626	473153	903248	56029.1	66882.3	77529.5	107108	21576.7	232762	32878.7	30101.2	180174	61561	977879	304552	416849	311561	31268	215469	648836	595997	164968	547919	85990.9	29455.1	984213	24172.6	258135	87151.1	2.10499e+06	383459	89733.6	52963.7	452346	98232.6	111956	335347	551724	33228.6	405131	900512	67620.3	78504.4	35009.5	221170	84188.5	29632.7	119791	193962	32844.6	73824.5	137255	31438.1	45782.4	87217.5	38134.1	31854.8	26325.3	74948.3	99129.3	44736.8	65614.8	31113.3	323875	66280.3	283997	36603.8	23373.4	776234	48419.4	22002.7	57421.7	156151	50592.8	128763
8.799_437.3507	NA	C26 H47 N O4	437.351	8.799	NA	NA	NA	NA	NA	level5	NA	NA	NA	NA	NA	141528	66780.4	206941	19358.4	641227	137751	160838	52253.5	107093	124129	25762.4	177384	139889	151584	292307	4.59923e+06	52878.1	114816	2.24002e+06	153320	51850.3	62851.5	784590	1.63194e+06	409930	326284	175836	2.65189e+06	42962.9	290263	1.51797e+06	2.1927e+06	23328.9	22276.1	648940	118279	110093	52578.3	2.26785e+06	90683.6	448331	36374.8	140147	57847.6	18865.3	316482	6.17864e+06	173602	78222.4	281820	235331	1.07533e+06	107024	332871	148288	45099.1	72741.9	319106	1.2889e+06	1.89111e+06	92844.6	178807	149374	49689.9	51007.9	524445	32826.7	99651.5	443198	173273	2.04035e+06	650352	902056	801940	160749	724949	1.45354e+06	682742	276513	1.20868e+06	150931	74460.5	2.49336e+06	86933.5	493240	184411	3.66311e+06	573840	229734	156099	833057	126165	369921	1.10901e+06	980200	38758.8	682319	1.59359e+06	99715.6	196065	138119	68537.2	67209.1	30498.1	184714	382994	25856.1	215762	327869	29741.7	24409	166364	41431.3	62072.1	30612.1	175603	224266	106325	29314.7	70539.4	433470	30199.9	628628	78323.4	304070	1.13381e+06	29002	42880.2	313037	325556	80084.1	104390
8.799_446.2121	NA	C25 H34 O5 S	446.212	8.799	NA	NA	NA	NA	NA	level5	NA	NA	NA	NA	NA	743233	245397	227237	28652	1.91517e+06	115706	97522.4	63128.1	367336	710368	118737	188327	107758	825233	900880	1.0574e+07	42018	453692	6.50595e+06	333528	62691.1	404748	2.34571e+06	4.50412e+06	942746	650744	719679	4.48522e+06	34168.5	1.48909e+06	3.15451e+06	5.36129e+06	30960.8	32399.2	2.60995e+06	883330	608968	45602.5	6.47678e+06	572450	1.36048e+06	245636	34740.7	241949	30275.9	1.5101e+06	8.112e+06	808940	358531	1.84561e+06	767968	3.45348e+06	226457	1.18394e+06	868864	559250	266949	976095	4.00593e+06	5.37729e+06	259914	658625	763079	463569	371548	1.26433e+06	74411	89016	1.92862e+06	51619.4	3.73342e+06	2.12609e+06	2.71305e+06	3.16832e+06	188630	2.15435e+06	3.06253e+06	1.93107e+06	1.32477e+06	2.7162e+06	1.19239e+06	192178	7.02831e+06	548331	1.61929e+06	395872	6.92831e+06	1.92413e+06	761252	566105	2.24844e+06	54470.8	1.66525e+06	1.84157e+06	2.96361e+06	264881	2.81999e+06	5.19364e+06	264159	822223	463388	354561	381099	86791.4	1.0213e+06	1.5772e+06	76699.8	552294	1.54978e+06	161365	35779.6	1.05629e+06	351224	192106	29975.9	665906	1.37792e+06	575585	40717.4	131348	1.1347e+06	39920.3	1.87174e+06	304377	102775	3.86586e+06	36954.1	170598	890677	1.52018e+06	528651	187711
8.799_448.2125	NA	C24 H33 Cl N2 O4	448.212	8.799	NA	NA	NA	NA	NA	level5	NA	NA	NA	NA	NA	604481	308083	189831	22763	2.34455e+06	133201	48569.4	84299.2	410767	758636	130875	192074	124675	892973	1.6457e+06	7.21781e+06	34530.3	477558	6.75298e+06	383364	49008.4	455290	3.39214e+06	4.36395e+06	1.37328e+06	601479	706066	6.97365e+06	66216.5	1.26289e+06	5.2865e+06	6.09413e+06	23539.3	29941.4	1.4492e+06	746666	501511	51772.4	5.94898e+06	515164	1.72022e+06	243557	31953.7	262286	24491.5	1.42918e+06	1.04835e+07	747883	459935	1.00492e+06	833131	3.23026e+06	300038	1.25405e+06	721847	542437	353096	1.7543e+06	2.94652e+06	5.21075e+06	273449	580436	700573	440840	337520	2.38354e+06	132621	137438	1.39317e+06	70256.7	4.89173e+06	1.71936e+06	3.59233e+06	1.94751e+06	209312	1.85158e+06	3.16374e+06	1.93687e+06	1.36383e+06	3.59169e+06	967043	201390	4.90147e+06	591923	1.42989e+06	431388	8.67238e+06	1.22448e+06	955309	689319	2.11782e+06	74044.4	1.70138e+06	2.25139e+06	3.61221e+06	300469	1.88424e+06	4.82962e+06	308857	1.02451e+06	480078	312247	422532	58017	976971	1.71247e+06	98552.2	668155	1.30778e+06	188092	76448.7	883855	317738	163424	29088.4	759281	1.24221e+06	435965	47433.6	188791	2.14749e+06	96435.8	1.89694e+06	281703	81667.9	3.92307e+06	46342.9	197078	585799	1.49289e+06	442263	195332
8.799_476.2454	NA	C22 H41 N2 O5 P S	476.245	8.799	NA	NA	NA	NA	NA	level5	NA	NA	NA	NA	NA	177105	37560.1	75703.9	21029.7	972988	18226.7	21839.4	24475.5	75990.1	154310	299598	21510.7	23560.8	156725	453379	3.24678e+06	57945.4	80228.6	2.02416e+06	72401.4	69000.1	68255.5	958049	898406	410522	142454	142478	2.14084e+06	21167.9	358072	881475	1.4662e+06	21146.7	22576.5	650295	204869	118418	22478	1.43043e+06	139104	543069	40870.4	24020.6	27398.9	22670.7	329999	2.77487e+06	183202	83375.7	419005	191818	825334	53650.4	319234	138404	88993	73473.8	380063	945645	1.59639e+06	30442.5	117639	178129	113133	60119.5	537639	21040.9	61691	534646	18113.9	1.37622e+06	658772	662354	713474	34243.7	677564	811921	734157	319562	799327	217592	60026.8	1.99368e+06	108923	473618	82093.4	2.75511e+06	521043	168271	140357	744999	23058	398721	661630	945415	61587.9	656666	1.3819e+06	28272.1	241617	130946	70235.9	96530.5	62827	252773	499361	23759.6	88434.8	335890	43726.5	78752.7	264485	58803.1	38090.6	23447.7	158104	321150	138013	25887.8	28826.8	500541	56146.4	537635	100853	20886.6	1.04908e+06	61905.8	149996	129143	353884	110161	218348
8.799_807.5699	NA	C40 H84 N5 O5 P3	807.57	8.799	NA	NA	NA	NA	NA	level5	NA	NA	NA	NA	NA	19454.5	13743.6	15165.4	14590.6	505993	12035	11363.6	13779.2	69035.6	205944	167181	14873.7	11986.3	56250.6	177406	4.99943e+06	15587	16614	2.00062e+06	13109.7	16799.8	39424.2	709973	1.17991e+06	126874	45951.7	138586	2.46369e+06	15432.9	66967.7	985145	2.04509e+06	14632.1	13702.4	217119	39499.4	16738	15046.1	2.36702e+06	21986	218304	69026.9	15129.6	14845	16371.3	133895	7.8406e+06	43844.7	47412.4	127437	12491.8	605712	14124.4	78754.6	31434.7	16710.1	14807.1	209247	832857	1.47696e+06	13881.7	15392.6	14560.2	14172.7	15470.8	216911	14287.8	13617.1	150432	12145.4	1.30379e+06	244584	606266	304641	18222.5	208122	520745	531335	57994.9	849094	25174.3	13883.9	2.42247e+06	37519.7	127810	16102	4.73706e+06	174948	15963.6	56274.9	444561	17102.9	89702.3	313611	767275	16089.7	521900	1.9603e+06	60101	70949.2	45639.9	201881	21216.7	14515.7	122674	192314	13898.1	16464.9	101023	13403.2	14913.2	33775.2	205244	417497	15557.4	52066.6	59913.2	299967	16882.2	45068.8	390394	17197	292527	15490.9	14539	1.1017e+06	16464.1	68962.7	266976	130095	17455.7	153526
8.8_242.2035	NA	C18 H26	242.203	8.8	NA	NA	NA	NA	NA	level5	NA	NA	NA	NA	NA	86980.6	111481	57810.8	19346	391315	29405.5	18829.5	24103.6	55506.2	84861.5	126226	34872.1	22475	55615	245518	3.00715e+06	20072.5	95342.9	1.28253e+06	94213.9	24632.8	67001.7	588142	644895	185208	90512.4	66597.5	1.29608e+06	55964.4	25517.8	828081	1.22423e+06	19660.2	27800.7	254923	98366	49451.9	22925.6	1.35989e+06	53339.2	204539	67516.8	22752.8	21144.9	29990.7	146005	3.88427e+06	85891.3	42059	133498	25664.8	587146	39407.6	154115	56720.5	37867.5	22091.7	221234	718471	1.04159e+06	19825.3	20930.5	64161.6	68608	71801.3	285427	19479.8	24295	223531	57958.5	965991	421390	529634	380736	55072	284253	658726	273264	25650	592692	147877	46165	1.10826e+06	71571.7	229923	31253.1	2.29599e+06	282593	91797.3	79519.5	366799	47969	187975	412481	597058	36197.5	396873	1.03836e+06	131860	108449	51114.8	199020	61961	22901.3	107731	224694	21291.7	42563.2	148722	44546.3	42119	91369	97107.2	160607	22888.1	75978.8	140132	50093.8	24192.7	66299.4	228654	23854.1	256655	27607.6	44094	653211	22536.5	27244.4	92402.1	412584	64854.6	103409
8.8_409.3192	NA	C24 H43 N O4	409.319	8.8	NA	NA	NA	81.1	NA	level5	NA	NA	NA	NA	NA	1.27252e+06	613695	696004	19468.9	5.88495e+06	459645	292481	216446	964500	1.50394e+06	344726	402738	350836	1.83325e+06	3.43205e+06	3.47565e+07	223878	1.07678e+06	1.56149e+07	810748	150384	922121	9.12795e+06	9.74079e+06	3.00803e+06	1.21913e+06	1.31977e+06	2.10881e+07	490939	2.5832e+06	1.3009e+07	2.14677e+07	19944.1	19143.7	4.76885e+06	1.86012e+06	1.01222e+06	215651	1.87735e+07	1.22765e+06	4.19653e+06	600978	62087.4	652880	33084.9	2.90393e+06	3.6816e+07	1.54821e+06	868374	2.66712e+06	2.03704e+06	1.02635e+07	680686	2.51847e+06	1.60618e+06	865161	902534	3.57009e+06	1.07264e+07	1.34865e+07	557219	1.47971e+06	1.49911e+06	851557	811201	4.27007e+06	272676	423101	3.83994e+06	259035	1.31254e+07	4.99146e+06	8.11963e+06	6.08605e+06	716840	5.3003e+06	1.03495e+07	6.03881e+06	3.44181e+06	8.95832e+06	1.79036e+06	478148	1.60412e+07	1.25099e+06	3.82614e+06	1.10234e+06	2.7987e+07	4.33393e+06	1.91924e+06	1.46802e+06	7.33497e+06	316664	2.81571e+06	6.26802e+06	9.67407e+06	605098	6.76462e+06	1.49316e+07	522248	1.88218e+06	997174	812542	828289	323052	2.26771e+06	3.73688e+06	201799	995049	2.45631e+06	415982	85579.5	2.00729e+06	658579	598097	24980.6	1.68198e+06	2.42722e+06	836594	164558	474868	3.71523e+06	94639.8	3.97129e+06	617461	204946	1.00265e+07	143249	289389	1.26097e+06	3.15916e+06	854265	440373
8.8_414.2746	NA	C21 H38 N2 O6	414.275	8.8	NA	NA	NA	NA	NA	level5	NA	NA	NA	NA	NA	2.12774e+06	1.03073e+06	729467	18885	1.05841e+07	605171	382220	480728	1.50335e+06	2.38715e+06	613732	827073	708563	2.94204e+06	6.09919e+06	6.54815e+07	304647	1.39601e+06	2.71396e+07	1.2771e+06	351638	1.60584e+06	1.44059e+07	2.11265e+07	4.96632e+06	2.47454e+06	2.34384e+06	3.4297e+07	359192	3.99411e+06	1.78067e+07	3.01616e+07	48259.9	68849.7	7.26112e+06	2.81055e+06	2.20174e+06	393454	3.47576e+07	2.02646e+06	6.8407e+06	1.51537e+06	113489	902802	98471.4	5.03528e+06	8.06574e+07	3.04664e+06	1.44381e+06	5.03315e+06	2.7338e+06	1.39857e+07	1.26991e+06	4.42713e+06	2.83668e+06	1.50045e+06	1.04916e+06	4.74782e+06	1.79789e+07	2.21377e+07	1.04524e+06	1.75552e+06	2.64777e+06	1.50021e+06	1.4358e+06	7.46673e+06	527345	768623	6.03039e+06	309490	2.18293e+07	7.14552e+06	1.3118e+07	9.24309e+06	1.12155e+06	7.39042e+06	1.24019e+07	9.66674e+06	3.82351e+06	1.47876e+07	2.26577e+06	953364	2.94413e+07	2.11852e+06	5.16318e+06	1.48908e+06	5.03591e+07	6.1688e+06	2.99372e+06	2.46835e+06	1.042e+07	428323	4.93591e+06	9.12843e+06	1.39945e+07	1.41171e+06	1.0447e+07	2.58419e+07	870183	2.68046e+06	1.70621e+06	1.14116e+06	1.5863e+06	673262	3.64727e+06	6.03946e+06	456535	2.18635e+06	4.41463e+06	776056	194163	3.32058e+06	1.10725e+06	731974	98109.9	2.79512e+06	4.17661e+06	1.67845e+06	384953	733895	7.44077e+06	186254	7.63222e+06	1.0442e+06	268182	1.74266e+07	434511	714940	2.26463e+06	4.69779e+06	1.63564e+06	832885
8.801_481.3402	NA	C27 H47 N O6	481.34	8.801	NA	NA	NA	NA	NA	level5	NA	NA	NA	NA	NA	38113.4	18574.3	38020	34272.3	199141	18038.9	11558.3	15264.4	22486.2	47623.8	74170.9	36472.2	11468.8	24195.6	75552.9	1.58715e+06	37637.7	39441.3	701863	31029.2	40641	22143.8	169032	112557	87200.6	93153.1	44366.5	581061	39034.8	115106	409177	563923	32796.6	15063.5	104989	61056.9	32105.5	21647.3	545793	38065.4	70825.8	32417.5	15768.3	24817.2	38631.3	49525.6	1.20063e+06	29524.2	13638.8	68017.6	79513.8	307331	18081.9	47337.5	82912.7	41938.4	23435.7	84713.1	332642	483985	22740.8	33335.4	25743.6	25571.8	36654.8	114883	30660.5	18714.1	47579.8	22305.6	403695	261524	210689	188911	18310.1	143540	284791	192543	71183.9	239183	103368	30326.3	726747	19552.9	111899	40569.8	1.20209e+06	127090	40122.3	45515.4	228897	34999.2	73502.1	259079	232236	13484.1	153212	360134	41683.5	46072	38753.6	123317	35530.8	22137	30096.1	55309.5	12222.1	16344	45076.1	25698	33403	40097.6	85898.9	112939	21842.6	59134.3	87630.1	44906.8	33476.9	19148.3	77727.1	34181.9	149339	35622.8	32897.6	284729	34804.8	37221.8	52358	65849	42371.4	73914.5
8.801_811.0417	NA	NA	811.042	8.801	NA	NA	NA	NA	NA	level5	NA	NA	NA	NA	NA	385725	37767.5	36584.2	36420.4	51878.5	32656.9	32352.3	38541.6	41987	43771.4	38191.9	36328.6	41260.8	43530.2	47439.4	1.66123e+06	37839.7	40794.7	492275	44648.9	40732.6	39901	64684.9	207209	43096.9	38009.1	40224	767043	37924.3	47944.5	281344	638152	36989	39363.6	49442.1	47502.4	40770.9	40930.9	807995	47287.2	45431.6	42149.4	42587	39675.2	40351.7	48597.3	4.63144e+06	41202.6	45030	47898.9	37815.6	59487.6	43265.4	42079.4	43175	42294.7	41364.4	52416.1	81724.7	302224	37194.6	39357	38717.7	37497	38035.9	48151.8	36624.7	37231.2	46662.5	32052.1	317448	49735.2	56647.2	46980.5	51487.6	43357	56043.6	52902.6	45625.8	63409.8	47659.8	35409.9	695489	42855.7	48800	35688.5	2.02471e+06	41163	39747	39394	49451.3	40234.2	42996.5	50530.3	69737.9	46422.1	54857.2	204291	40752.4	40547.2	40615	40406.3	41714.2	42929.2	43584.6	52845.7	39818.8	46580.5	43293.4	35731.3	37795.2	46570.5	43984.1	41980.9	42902	44998.9	44942.4	40656.3	44216	115293	48899.9	44813.1	50812.5	39408.5	36614.4	179821	42363.8	38375.2	40453.4	57881.3	41684.2	42548.4
8.802_338.261	3-(2,4-cyclopentadien-1-ylidene)-5alpha-androstan-17beta-ol	C24 H34 O	338.261	8.802	C14915	S10128377	NA	NA	NA	level4	NA	NA	NA	NA	NULL	796760	404367	336787	237311	3.76236e+06	240123	207905	152220	1.16219e+06	2.52111e+06	1.6902e+06	397715	321222	999977	2.03453e+06	3.39772e+07	669274	653842	1.28868e+07	607577	134121	568527	5.21543e+06	7.13683e+06	2.05748e+06	1.68686e+06	1.29318e+06	1.63995e+07	129002	1.86155e+06	7.93071e+06	1.48433e+07	68054.6	98936.9	3.31135e+06	1.03012e+06	702605	150014	1.55786e+07	709398	2.60527e+06	878730	70753.9	331696	216038	1.65712e+06	3.97387e+07	804060	812304	1.76268e+06	1.16816e+06	6.69694e+06	367352	1.5473e+06	902465	554215	477173	2.06375e+06	6.49691e+06	9.35193e+06	251791	781374	672929	528738	682040	2.50979e+06	172288	208871	2.40351e+06	108636	9.71796e+06	3.78621e+06	5.94959e+06	3.91339e+06	338195	3.1356e+06	6.45893e+06	7.88223e+06	1.92462e+06	5.67028e+06	2.87681e+06	229832	1.25552e+07	611760	2.24122e+06	761189	2.32595e+07	2.74352e+06	1.01753e+06	1.0029e+06	4.28557e+06	214342	1.81537e+06	4.18463e+06	7.30082e+06	317445	3.68269e+06	1.02587e+07	423985	1.29953e+06	828769	2.46212e+06	427299	177194	1.3634e+06	2.07689e+06	198943	924739	1.49025e+06	317101	716475	1.14585e+06	1.98283e+06	3.22224e+06	247018	890255	1.60958e+06	2.96765e+06	128028	373690	2.70259e+06	621572	2.85424e+06	358710	172623	6.46143e+06	481010	1.10372e+06	2.24074e+06	5.60423e+06	570730	1.81723e+06
8.804_188.1568	NA	C14 H20	188.157	8.804	NA	NA	NA	NA	NA	level5	NA	NA	NA	NA	NA	206722	196737	134627	45067.8	585762	226498	276267	192443	153046	297699	372222	173289	19387.5	65055.2	570943	5.19639e+06	40231.4	357023	2.11397e+06	420939	138218	207254	1.4689e+06	1.39046e+06	268826	202523	259904	4.15853e+06	46878.4	1.74721e+06	1.57742e+06	2.69312e+06	50535.6	156964	391027	304857	123460	279353	3.4855e+06	291684	458002	56189.6	204750	807114	36208.4	359554	5.00373e+06	1.79682e+06	96754.2	459259	871128	2.0939e+06	110288	217339	135926	64476.2	291398	1.21481e+06	1.65263e+06	2.63274e+06	737284	382148	256350	177020	83174.4	629720	638979	53376.9	414737	286783	2.223e+06	436799	1.04764e+06	788223	205827	832920	1.88217e+06	617417	2.71853e+06	1.08826e+06	200725	50535.6	2.30632e+06	142687	606219	57243.2	4.09796e+06	605172	155830	131253	815863	322535	494683	938294	399702	29260.9	831797	1.61809e+06	26987.4	121716	168671	296109	92611	154526	181213	347792	38296	450771	590318	48216.9	221315	366537	45524.7	52467.6	170709	178881	344993	81671.9	58435	192501	424409	189093	505692	123157	209550	1.79997e+06	706647	137069	160543	477465	154071	307238
8.805_480.2389	NA	C19 H40 N6 O2 S3	480.239	8.805	NA	NA	NA	NA	NA	level5	NA	NA	NA	NA	NA	82009.4	52829.7	67834.7	30484.8	635815	25213.8	29967.2	38544.1	208254	117219	395443	25007.2	42012.1	172424	280979	2.36731e+06	87258.3	41769.5	1.59048e+06	57232.8	87162.7	33864.9	753710	1.25586e+06	254510	86855.4	95632.5	1.6128e+06	24579.1	225895	1.05603e+06	1.2723e+06	31412.1	32087.3	418183	121720	153704	32757.2	1.37868e+06	61985.9	327759	36821.9	37739.9	33703.5	32079	225195	2.03338e+06	91642.9	45235.2	263999	125120	816632	146489	185932	133402	92677.8	32859.6	289552	872680	1.36817e+06	39078.2	65068	76060.8	61161.6	34442.3	367131	31623.3	28112.1	328505	25980.1	978797	419001	730027	587572	42941.2	513812	666234	1.17984e+06	198664	679576	99953	30301	1.4916e+06	86337.2	337023	61709.3	2.03721e+06	335717	109583	99120.9	564727	34368.8	225829	503224	845127	42460	575445	1.19125e+06	26465.6	160737	33779.7	593226	43635.6	74362.8	164759	350766	38303	288050	209491	36752.6	95787.9	157016	63456.1	550032	32387.1	123182	231716	33563.9	36565.9	42890.9	503488	90796.5	385163	44878	30873.8	941006	72664.6	182985	62041.4	835474	28757.2	348097
8.806_584.2992	(6z)-4,9,11-triacetoxy-3a-hydroxy-2,5,8,8,12-pentamethyl-2,3,3a,4,5,8,9,10,11,13a-decahydro-1h-cyclopenta[12]annulen-1-yl benzoate	C33 H44 O9	584.299	8.806	C19991	S30790900	NA	NA	NA	level4	Terpenoids	Diterpenoids (C20)	Others	Terpenoids	NULL	2447.44	1576.2	176277	2310.43	2431.22	207653	149649	10395	5661.11	1706.57	2208.71	1.01188e+06	55934.7	6035.09	9082.08	16252.9	2942.08	27707.9	20165.5	40067.4	2328.16	1764.21	20264.1	22891.1	2311.03	53804.2	15099.9	3262.3	66708	31735.9	99613.3	4573.43	1991.22	9157.94	54254.4	2771.62	1990.26	4867.73	22616	2118.1	7007.98	1938.11	120318	1680.4	2174.04	4009.33	43103.1	20005.1	2513.27	4098.91	16158.1	17297.4	1685.97	18840.8	2023.34	2320.1	5091.39	2505.09	13611.1	32972.3	56544.6	41941.1	2029.62	13604	2214.39	12467	6837.73	16905	19218.7	76332.3	47697.3	27218	13560	30268.8	92238.4	53705.7	554379	6316.95	2346.02	2064.47	18454	101329	10110.8	1817.02	33063.2	134551	30801.4	16307.7	89212	3712.75	3652.5	84047.6	34405.8	121768	3072.46	1919.92	2416.72	17490.3	9783.79	1681.7	2462.7	2239.94	6346.9	1704.35	1821.21	2106.04	1845.27	1927.52	2272.5	1739.12	2327	2485.58	2055.5	1949.16	2818.08	1836.5	2403.26	5737.12	2165.3	4499.63	1822.42	3226.89	1901.63	61206.4	184379	2620.18	2194.4	2229.27	4665.36	2378.8	4506.77	8583.57
8.808_322.2122	NA	NA	322.212	8.808	NA	NA	NA	NA	NA	level5	NA	NA	NA	NA	NA	140923	249448	240491	139471	192162	1.34476e+06	1.91932e+06	142535	429985	332991	422197	352348	337429	367350	275896	1.25881e+06	395589	395017	634352	273819	280230	219241	525336	233478	343961	586429	279254	216690	227206	913572	850647	388933	617732	474873	492540	501282	149380	527136	708566	455428	661793	326831	512172	247276	386926	178900	417392	380868	457161	500523	710112	908992	814291	680663	569803	372239	816167	599272	578140	420550	452710	584082	501511	563686	431478	525975	993044	408925	528632	546076	619385	377303	365408	203156	1.13008e+06	382082	1.18875e+06	94539.8	465158	296398	487318	396759	450688	414130	1.00465e+06	494306	816154	325060	258752	279689	1.10396e+06	268152	407118	1.56483e+06	1.41283e+06	211729	706155	495831	258768	239835	288733	1.13881e+06	510117	189449	435463	602123	433919	486771	489120	452918	316872	358007	317205	486283	135633	616613	485187	390155	196256	398853	182101	549970	536554	249608	793101	550789	523379	171344	482927	357065	233461	430602
8.809_264.2089	2-(4-nonylphenoxy)ethanol	C17 H28 O2	264.209	8.809	NA	S7414	NA	NA	NA	level4	NA	NA	NA	NA	NA	694458	469009	141255	545210	509460	1.1362e+06	2.11979e+06	448554	495872	121886	837910	240250	499183	447571	287737	1.55067e+06	434095	670661	465164	259815	115214	386356	819146	166345	253506	442380	114702	560225	834056	1.38215e+06	1.08377e+06	627687	583097	552353	699536	708187	300629	344482	1.03641e+06	860466	944412	244938	1.80117e+06	157251	712408	294288	1.10489e+06	130231	527558	676624	1.27883e+06	1.11563e+06	777462	601347	997436	330638	1.07949e+06	809694	675046	515658	468186	1.27441e+06	770125	1.4815e+06	1.01103e+06	486820	1.67837e+06	924168	324567	925674	834462	1.02289e+06	221554	289922	371338	723007	1.63762e+06	229697	298205	478558	895494	535981	363450	505984	1.764e+06	906649	492656	526999	565159	154198	1.0877e+06	737947	494486	2.46337e+06	1.25891e+06	450387	688972	884038	552497	476863	518305	712395	735599	317960	814615	645020	774462	734207	1.0414e+06	136026	147710	457645	629865	613872	379301	640786	482140	477962	374374	1.03493e+06	194797	719606	993425	351496	1.36304e+06	766201	900471	529175	576903	985072	194383	1.17717e+06
8.813_501.3056	NA	C23 H44 N5 O5 P	501.306	8.813	NA	NA	NA	NA	NA	level5	NA	NA	NA	NA	NA	4776.93	20475.1	6822.8	2150.46	202925	117711	38964.5	2051.47	154304	8944.45	137697	3260.79	9418.19	2033.55	1852.97	300614	33550.4	8696.64	190036	1836.68	37261.9	21411.7	89731.3	11375.5	2026.49	9643.44	62391.8	26410.4	151240	2228.54	15163.5	36641.6	1861.74	14169.1	42785.4	32072.9	3180.74	2057.22	588521	2483.89	59857.8	50222.7	4173.36	1899.87	3555.86	33355.1	7713.53	4791.76	2839.29	8039.93	14093.5	8680.81	188501	112096	2062.47	53679.4	2070.14	54824.2	25408.6	2536.33	6154.19	25839.3	2028.76	2053.8	2124.8	2785.8	2878.52	9918.52	9925.45	4668.84	2129	1.71989e+06	97221.2	7809.96	21997.5	2048.29	59073.1	418375	23042.1	20077.5	218572	9843.19	151577	2071.05	2879.23	228342	15862	54833.7	240881	39495.1	2498.56	5476.38	29656.6	29366.5	1957.92	1855.78	2968.66	10149.2	32083	7823	29425.7	91666.3	22232.9	43953	2066.22	22162.2	1914.13	27696	10047.7	1949.71	10733.9	2167.38	229451	31917.9	126834	2325.57	54756.5	83663.8	174687	15532.8	6962.76	150033	65383.6	3074.5	7113.81	3362.19	17764.2	23528	48888.5	337065	2249.96	189419
8.814_269.3083	Oda	C18 H39 N	269.308	8.814	NA	S15016	HMDB0029586	NA	NA	level4	Organic nitrogen compounds	Organonitrogen compounds	Amines	Amines	NA	1.83807e+06	6.76068e+06	1.32355e+07	5.16487e+06	5.37555e+06	4.02198e+06	4.23619e+06	2.56603e+06	1.1689e+06	1.74276e+06	4.92348e+06	8.1222e+06	3.86357e+06	2.45239e+07	1.67109e+06	5.14765e+06	4.48001e+06	1.40154e+07	6.60626e+06	3.16452e+07	3.33834e+06	1.70063e+06	1.90218e+06	1.6536e+06	2.95654e+06	1.98743e+06	4.18206e+06	2.35802e+07	5.09061e+06	5.07907e+06	2.93692e+06	4.27191e+06	3.41405e+06	3.31488e+06	3.44947e+06	2.15633e+06	1.55946e+06	1.25315e+06	3.7664e+06	2.47892e+06	3.93364e+06	1.32403e+06	4.53181e+06	3.51328e+06	6.54638e+06	1.22484e+07	6.00417e+06	2.90331e+06	2.14876e+06	3.99404e+06	6.86965e+06	1.26868e+07	1.49603e+06	1.42178e+06	3.60624e+06	5.18979e+06	4.74135e+06	1.6929e+06	1.56418e+06	1.97226e+06	3.66046e+06	2.65002e+06	2.76292e+06	2.87999e+06	7.79256e+06	2.28091e+06	1.32864e+06	1.80792e+06	3.65642e+06	3.46748e+06	5.91332e+06	7.88819e+06	1.59793e+06	7.1204e+06	4.56036e+06	7.64904e+06	8.44273e+06	2.20907e+06	4.07432e+06	4.93238e+06	4.93954e+06	3.0139e+06	1.53222e+07	1.08796e+06	2.89973e+06	5.46918e+06	5.84254e+06	1.64543e+06	3.85453e+06	1.52783e+06	3.08651e+06	1.01292e+07	5.15289e+06	4.96512e+06	2.24324e+06	2.83075e+06	3.14807e+06	2.37575e+07	3.37491e+06	1.89413e+06	3.07713e+06	4.45003e+06	1.81588e+06	1.55504e+06	2.25219e+06	1.82158e+06	3.64912e+06	2.84463e+06	1.79073e+06	5.56821e+06	4.4083e+06	2.12135e+06	3.45452e+06	1.74014e+06	2.69573e+06	1.19281e+06	5.65819e+06	3.51129e+06	2.14864e+06	3.73732e+06	5.74309e+06	8.06009e+06	3.43908e+06	7.25093e+06	6.02431e+06	3.39704e+06	1.54097e+06	5.31852e+06	5.14166e+06	1.88826e+06	7.87803e+06	7.71722e+06
8.816_501.3097	NA	C23 H44 N5 O5 P	501.31	8.816	NA	NA	NA	NA	NA	level5	NA	NA	NA	NA	NA	739790	165937	193317	470088	773115	544624	439825	1.02652e+06	396438	170282	1.12845e+06	2.96959e+06	171592	530437	97754.7	374712	625542	274782	586344	249540	305337	294578	460353	151670	224805	294830	526990	466909	584870	237203	391021	455798	294327	116293	594768	178485	241843	228594	602102	342163	241102	210642	422408	437818	469945	1.87167e+06	1.45045e+06	436738	235670	377021	1.16512e+06	1.08214e+06	444744	287511	254355	704939	1.38443e+06	364932	1.08229e+06	708806	479134	341940	368598	303668	424834	518579	251883	199285	325536	526029	365648	560057	502828	1.41041e+06	407858	1.57474e+06	2.05376e+06	297040	832102	407926	294927	754498	529974	153262	224906	125517	538914	508377	215638	211700	211029	1.4406e+06	434689	497676	310533	565812	325550	268659	874706	433780	523835	1.14115e+06	609689	354400	560283	441783	272562	298737	249626	515390	515753	687181	499367	203371	603250	274017	1.58929e+06	150404	190009	277181	595765	830102	232185	620015	328859	241832	621266	381626	155296	741550	510519	4.63577e+06
8.821_287.1919	NA	C15 H31 N P2	287.192	8.821	NA	NA	NA	NA	NA	level5	NA	NA	NA	NA	NA	2.31874e+06	2.26164e+06	518406	540206	1.57099e+06	763720	654065	1.52579e+06	2.68787e+06	1.82596e+06	2.44008e+06	1.53472e+06	1.63953e+06	1.51496e+06	1.58565e+06	1.99875e+06	1.94981e+06	952193	1.90661e+06	1.0745e+06	1.2356e+06	3.17997e+06	1.62988e+06	1.63722e+06	2.1969e+06	926013	5.15402e+06	1.99971e+06	965074	2.21501e+06	880650	927910	1.60042e+06	3.22203e+06	1.51073e+06	1.39922e+06	1.30128e+06	2.27183e+06	1.76602e+06	2.478e+06	2.53803e+06	3.16911e+06	913134	2.90232e+06	2.07049e+06	3.09944e+06	2.35477e+06	2.23157e+06	952024	1.44877e+06	2.44253e+06	3.01519e+06	1.68237e+06	1.64681e+06	1.47459e+06	1.3173e+06	3.13978e+06	1.57817e+06	2.23649e+06	1.61832e+06	1.74316e+06	779065	2.8575e+06	2.94867e+06	2.2118e+06	1.07146e+06	1.29416e+06	1.82215e+06	1.58691e+06	882685	1.47176e+06	1.0788e+06	894717	1.40942e+06	1.35437e+06	1.32514e+06	651232	2.49637e+06	1.33492e+06	2.16794e+06	2.13937e+06	1.84442e+06	2.95072e+06	2.80382e+06	2.23904e+06	1.72197e+06	1.4263e+06	825313	1.75926e+06	2.41808e+06	1.76846e+06	631701	2.02244e+06	1.37304e+06	3.17519e+06	3.11083e+06	2.38524e+06	3.66018e+06	4.37528e+06	2.98342e+06	1.64808e+06	1.84309e+06	2.72225e+06	3.34129e+06	2.37034e+06	2.9812e+06	1.72001e+06	2.35391e+06	2.46958e+06	2.52579e+06	2.49005e+06	1.91566e+06	3.32792e+06	1.77821e+06	3.29363e+06	2.06539e+06	2.41354e+06	3.15158e+06	3.65465e+06	1.7027e+06	4.4207e+06	3.41046e+06	2.65671e+06	1.31278e+06	833683	3.81997e+06	3.11409e+06	1.80756e+06	3.94264e+06	3.96923e+06	3.69028e+06	5.90719e+06
8.821_455.3012	2-aminoethyl (2r)-2-hydroxy-3-[(2-methoxy-13-methyltetradecyl)oxy]propyl hydrogen phosphate	C21 H46 N O7 P	455.301	8.821	NA	S113376047	NA	NA	NA	level4	NA	NA	NA	NA	NA	16445.5	15508.9	13734.4	12604.9	350864	187806	35296.6	12159.2	210204	13139.5	213213	11911.3	13006.2	13940	14166.4	733791	28517.9	12689.5	330356	12622.5	41193.6	12527.5	26314.5	18125.8	13115.7	12981.5	60518.5	22700.2	260494	13723	18370.3	54691.4	11565.5	15700.1	36053.1	14472.7	14098.9	13863.7	1.34685e+06	15261.6	98547.7	37973.5	17860.9	11835.3	13431.9	59127.7	40171.7	13258.7	13811.7	14447.7	12076.9	17423.2	257541	176907	13928.6	46623.3	13176.9	86395.2	36725	18029.3	11870.6	36365.8	11678.9	12472.6	12416.8	13197.2	12445.1	11784.9	12633.8	13490.4	16433.3	2.96437e+06	181820	12965.4	35814.7	12632.7	125953	650009	15987.8	36435.2	250364	12563.7	251570	13068.4	15445.3	350966	27807.5	66611.1	361613	33961.4	13818.7	12734.6	27261.3	48102.3	16751.1	13615.6	15316.6	20863.6	62504.4	12013	14047.7	89573.7	18887.5	39914.5	12173	17562.1	13604.1	18029.4	13987.4	12898.1	13248	14351.1	282949	13514.9	142109	14395.2	92963.4	93516.1	260117	16094.6	14389.7	217058	15638.1	12585.2	56205.7	19221	12638.5	34348.8	40015.1	603609	13612.6	302157
8.821_652.4186	NA	C35 H61 N2 O7 P	652.419	8.821	NA	NA	NA	NA	NA	level5	NA	NA	NA	NA	NA	63580.8	47959.4	52299.7	48311.5	58195.6	42859.1	47102.6	47626.5	52341.3	51428.8	48647.5	45379.3	51215.2	54260.1	55635.7	103332	50098	48484	75984.2	49620.4	52955.9	48477.5	69087.4	70911.4	50184.6	49528	50680.9	88379.5	2.97235e+06	53004.3	71280.3	88789.3	44434.6	49111.8	51944.8	55886.6	54429.7	54015	104058	58876	52785	55821.2	70043.9	47703.9	51357.6	55061.3	156931	51322.3	54360.4	55427.8	47155.7	66800.6	53966.6	52732.1	53759.3	52582.6	51600.1	65400.8	68060.7	73290	46115.8	48944.6	45305.3	48337.5	47453.4	60070.8	47940.9	45960.2	57997	49599.2	64119.3	61229.1	56638.7	49633.5	64030.1	48441.4	55707.2	65525.3	510681	59845.5	59247.3	48351.4	92435.7	51163	59570.3	44544.5	106170	49699.1	53607.7	53608.5	53671.1	48973.4	51340.1	53917.2	65945.4	53627.6	59302.1	108439	47104.5	46951.7	53724.9	50241	54785.5	53520.8	47302.2	62136.3	53530.6	56478.6	53895.2	50059.2	47323.3	55216.7	57050.6	52288.5	53964.7	56099.4	55021.8	50928.6	56373.1	63223.6	55969.7	53799.7	60810.8	48410.6	43425.9	74545	52741.2	50715.1	51063.4	72222	51811	53299.9
8.822_373.291	NA	NA	373.291	8.822	NA	NA	NA	NA	NA	level5	NA	NA	NA	NA	NA	4.66361e+06	3.70652e+06	787884	2.11742e+06	2.30841e+06	2.13184e+06	2.35076e+06	1.72891e+06	2.04051e+06	3.12255e+06	1.91023e+06	2.4253e+06	3.45111e+06	3.17369e+06	3.46385e+06	257710	2.89236e+06	1.60088e+06	2.89773e+06	3.97152e+06	1.87866e+06	3.05705e+06	2.3359e+06	3.6135e+06	311571	1.28677e+06	3.10691e+06	3.55812e+06	1.85156e+06	2.16171e+06	3.88606e+06	3.49705e+06	1.56775e+06	3.44815e+06	2.79979e+06	2.12926e+06	1.77392e+06	2.47605e+06	3.24264e+06	2.8604e+06	2.08651e+06	3.23559e+06	3.03722e+06	431761	2.10796e+06	2.45552e+06	3.34693e+06	273561	2.65384e+06	2.21301e+06	3.131e+06	1.996e+06	2.78294e+06	2.26885e+06	2.12711e+06	2.39748e+06	3.30431e+06	2.7548e+06	2.36429e+06	3.19077e+06	1.92691e+06	2.38168e+06	3.62862e+06	2.98076e+06	2.1258e+06	2.62847e+06	2.38635e+06	1.85036e+06	1.80631e+06	3.00267e+06	3.85021e+06	2.1871e+06	3.33167e+06	1.82584e+06	2.61449e+06	2.33506e+06	1.31341e+06	1.64971e+06	3.52224e+06	3.19349e+06	2.28383e+06	1.39001e+06	3.31281e+06	3.27318e+06	3.77214e+06	2.3291e+06	3.31905e+06	2.56726e+06	4.60021e+06	2.98667e+06	2.39195e+06	370149	2.29841e+06	2.29317e+06	3.29351e+06	3.18441e+06	852716	3.95291e+06	1.89944e+06	3.01025e+06	2.84598e+06	1.57482e+06	1.73201e+06	2.05955e+06	2.09462e+06	3.00224e+06	2.95301e+06	3.82657e+06	996459	3.47005e+06	1.57134e+06	1.93129e+06	2.4622e+06	2.98989e+06	3.91457e+06	2.19693e+06	2.48921e+06	2.43107e+06	2.65925e+06	1.90053e+06	2.56278e+06	2.1139e+06	2.57851e+06	1.11732e+06	224884	3.54542e+06	2.60055e+06	2.52101e+06	1.36031e+06	3.40178e+06	2.27802e+06	1.67914e+06
8.823_434.3228	NA	C19 H42 N6 O5	434.323	8.823	NA	NA	NA	NA	NA	level5	NA	NA	NA	NA	NA	67145	47407.2	53628.3	41578.6	527016	439428	79548	43872.1	483444	47638.9	369007	46029.9	50864.9	51632.1	50228.4	1.19334e+06	137524	45259.7	582265	46441.4	124555	53554.5	79768.2	65962.8	44930.5	48301.2	88845	145397	436924	54906.4	70851.5	182331	38250.1	45029.1	65806.6	68060.4	55474.4	51339.2	2.79887e+06	58255.5	192679	72465.8	81596.1	44862.3	46938.1	52490.2	147790	54146.7	52801.1	47245	49279.7	67097	493440	281749	54282.3	77503	47613.9	138476	97954.5	63929.1	44615	79287.3	45346	49762.2	43983.7	47556.2	44556.4	43648.6	49180.2	51684.2	60811.8	7.25046e+06	375799	43858.7	71740.3	41422.8	260780	1.03553e+06	52553.7	57508.2	613528	43390.7	358751	47298.7	58319	800308	101279	187235	699337	105006	52142.8	45030.3	111886	142754	64731.4	53956.5	62364.8	80487.5	109925	46637	52891.1	147409	49563.7	93461	45596.6	65746.3	51508.5	60381.8	50427.6	49431.9	44680.9	50482.5	558628	105236	344571	53315.3	132226	187851	490948	58451.1	53430.8	386590	75182.2	42810.8	75999.1	75145.9	49691.6	47683	81053.4	1.21727e+06	53016.2	448154
8.824_415.3085	(9z,12z)-n-[2-(3,4-dihydroxyphenyl)ethyl]-9,12-octadecadienamide	C26 H41 N O3	415.308	8.824	NA	S4943493	NA	NA	NA	level4	NA	NA	NA	NA	NA	42248.6	102241	64841.7	14358.4	964889	651540	196223	15027.4	714633	37084	642038	25485.3	30258.2	16827.2	16920.9	2.27486e+06	105644	39871.2	1.01108e+06	16674.2	135112	81113.9	133951	34459	13546.9	14535.1	202501	124578	714640	16091.9	92469.3	208922	13294.3	44496.1	181943	78869.4	16502.7	16795.8	4.56458e+06	17815.2	384530	115405	28186.7	14157.7	15521.5	120293	49155.4	15674.7	17381.8	19702.5	48037.1	59281.2	797025	539509	15675.3	151987	15333.7	290915	121447	20912.9	14225.7	177410	13920	14812.3	13991.2	16325.1	14448.6	40779.4	16043.4	15178.7	20017.4	1.10765e+07	648084	26030	69960.9	14416.2	500665	1.53213e+06	91856.4	85205.4	959452	43120.6	755003	15294.5	14887.9	1.36002e+06	31220.1	264561	1.1245e+06	153438	16545.4	36175	131912	177682	21100.1	17181.7	18124	24376.6	114821	14466.1	76837.2	318108	58996.5	157426	14601.4	67218.7	17105	87393.3	16149.4	15401.2	36445.2	17026.6	861146	44405.1	563758	16662.9	225652	303764	730303	21368.6	45909.1	613570	61728.2	14532.1	110112	17786.4	15660.7	75257	95643.9	2.11202e+06	18750.5	810089
8.824_514.3278	NA	C28 H53 O2 P3	514.328	8.824	NA	NA	NA	NA	NA	level5	NA	NA	NA	NA	NA	450982	1.01164e+06	190139	47299.9	336093	657916	451935	97396.4	77401.2	54010.9	414556	493949	87842	249965	97744.6	935523	316947	3.64917e+06	532194	197581	100469	137396	3.30988e+06	175633	186813	113134	284593	86243.1	396278	495526	837516	1.3255e+06	234244	44682.7	702273	518260	521373	120183	1.32507e+06	928226	225288	156422	145256	53403	379513	334209	630967	466941	911944	271147	673687	724606	254639	116817	140352	349106	52164	392294	638020	802327	610645	585156	302833	129449	301436	269891	162621	93659.5	192052	134900	87705.8	280755	309775	705358	344436	269998	370326	494932	127989	258863	252844	329797	705176	69949.9	600747	3.21061e+06	578603	198930	129784	485536	409044	493763	98302.8	795846	410432	166005	492681	72698.9	39534	100129	318837	592790	94213.4	47872.7	159224	512593	75960.9	77982.2	815401	144643	182802	953682	533854	185084	125045	147183	75522.7	142168	170878	353278	48634.9	383231	352716	122329	576434	111257	141354	86731.1	174544	422743	82097.9	207008
8.825_417.3455	NA	C23 H47 N O5	417.346	8.825	NA	NA	NA	NA	NA	level5	NA	NA	NA	NA	NA	2.80782e+06	1.58437e+06	311446	1.11248e+06	908803	1.16229e+06	1.11264e+06	760182	1.01863e+06	1.48339e+06	1.00576e+06	1.26802e+06	1.41834e+06	1.66515e+06	1.3929e+06	147475	1.92508e+06	725554	954218	1.76152e+06	1.08341e+06	1.69885e+06	1.31101e+06	1.83659e+06	139772	580054	1.47347e+06	1.39489e+06	1.37789e+06	872498	1.97491e+06	1.32541e+06	660551	1.96374e+06	1.20162e+06	959248	761396	1.31807e+06	1.16006e+06	1.16635e+06	774160	1.36136e+06	975123	194982	857744	1.37822e+06	958082	88931.9	1.21228e+06	1.05025e+06	1.52165e+06	859502	1.24687e+06	1.07835e+06	857997	1.43153e+06	1.59041e+06	1.20401e+06	918940	1.63218e+06	841791	1.27751e+06	1.83768e+06	1.51927e+06	1.12963e+06	1.29139e+06	1.23855e+06	913294	903126	1.31058e+06	1.51649e+06	915016	1.21747e+06	861086	1.32396e+06	1.24595e+06	613291	651254	1.4527e+06	1.29945e+06	1.08286e+06	767207	1.27401e+06	1.4063e+06	1.59797e+06	912998	1.53255e+06	1.22764e+06	2.93536e+06	1.41868e+06	1.03964e+06	168039	1.26544e+06	1.10056e+06	980895	1.68173e+06	316758	1.39479e+06	1.22372e+06	1.30741e+06	1.44854e+06	950325	738745	1.05028e+06	899970	1.07164e+06	1.18451e+06	3.23219e+06	483643	1.60485e+06	846373	845420	1.02599e+06	1.20818e+06	2.69803e+06	1.03873e+06	1.18269e+06	1.22298e+06	1.0801e+06	890081	1.24437e+06	910047	1.24136e+06	437018	158350	1.40173e+06	1.2657e+06	1.21825e+06	897104	1.31534e+06	1.20481e+06	843704
8.827_296.1964	NA	C11 H29 N4 O3 P	296.196	8.827	NA	NA	NA	NA	NA	level5	NA	NA	NA	NA	NA	2.53368e+06	1.01877e+06	226839	960784	886322	1.11782e+06	823018	1.17326e+06	1.15633e+06	1.06876e+06	1.07609e+06	1.03261e+06	1.14983e+06	1.38473e+06	876085	359580	1.53093e+06	508343	935541	1.48628e+06	915816	1.25608e+06	948862	1.15799e+06	580853	582049	1.10566e+06	1.07918e+06	872793	956185	918385	839149	594337	1.4343e+06	1.01999e+06	906425	1.04241e+06	1.35898e+06	770161	768023	1.13163e+06	802227	522316	853471	713355	1.47796e+06	743305	778683	1.05744e+06	874057	877172	686590	1.00737e+06	1.08311e+06	1.15395e+06	1.16027e+06	851623	1.01209e+06	1.10927e+06	1.28655e+06	1.04708e+06	1.06803e+06	1.25436e+06	1.36405e+06	1.03206e+06	1.38601e+06	1.27035e+06	1.21785e+06	1.20819e+06	1.00994e+06	1.05646e+06	510091	1.05978e+06	863511	855659	797395	369013	716971	753543	1.06226e+06	897377	1.30049e+06	954980	1.03569e+06	1.08777e+06	729476	1.04117e+06	920310	1.95687e+06	1.08546e+06	992626	492505	1.31883e+06	772387	702380	1.01365e+06	1.23046e+06	1.09656e+06	1.09815e+06	1.45044e+06	878478	917468	936382	1.20717e+06	874972	868025	1.1235e+06	794503	760087	981651	1.21886e+06	1.21747e+06	860520	812143	1.97046e+06	1.02705e+06	917866	938617	841088	897317	1.17958e+06	898295	1.34094e+06	860700	382083	1.73831e+06	1.13874e+06	851621	1.02963e+06	720099	1.51156e+06	1.16878e+06
8.827_550.295	NA	NA	550.295	8.827	NA	NA	NA	NA	NA	level5	NA	NA	NA	NA	NA	104.246	461.766	95.1348	215.397	87.8328	2048.71	731.607	88.9055	90.7465	253.727	86.177	18562.9	81.7181	86.5095	841.164	91.1546	285.902	72.7601	89.8575	94.236	92.1387	1927.4	89.1461	95.9982	82.2285	85.9341	87.9393	91.5086	41297.8	81.3858	100.403	92.8461	79.0392	82.277	88.2018	449.423	86.5952	85.9907	84.1576	88.002	82.8323	87.0032	212.433	78.2738	83.1971	216.308	85.187	91.2566	297.591	88.8986	79.5456	80.2827	85.9194	87.5222	89.9157	3161.97	1284.4	83.7976	89.2457	85.8147	85.875	163.464	116.007	90.6014	116.538	87.0104	2361.1	79.559	90.7623	81.4477	532.013	547.312	86.1885	78.7091	554.254	83.9158	595.047	95.1511	1209.55	89.2975	96.4345	89.891	311.308	92.5567	87.4884	716.629	93.1068	299.904	255.075	572.493	17836.2	674130	87.347	82.0511	97.1097	79.3377	89.7593	181.311	94.7422	85.1091	89.647	91.3951	82.2259	87.1894	84.4287	90.02	83.2716	94.8128	87.8503	85.4258	126.463	91.2096	7589.21	92.5303	93.0319	89.0695	90.7208	98.0655	86.6513	88.9889	87.1002	87.9563	93.6291	76.8457	82.0804	88.1085	91.4027	91.5553	96.4761	83.9311	910.824	86.4958
8.827_618.285	NA	C30 H53 O5 P3 S	618.285	8.827	NA	NA	NA	NA	NA	level5	NA	NA	NA	NA	NA	1229.88	954.956	947.49	1094.36	1058.95	1052.16	1045.71	1069.08	1101.92	988.273	1036.49	4413.54	1001.66	1048.8	994.939	1100.13	1201.32	867.205	1084.1	948.277	1077.15	3140.62	1071.8	1156.54	988.054	1039.63	1041.8	1110.18	50319.1	962.482	1115.86	1118.96	952.469	989.474	1049.28	1045.69	1025.64	1044.41	995.845	1044.98	999.886	1025.46	1025.19	935.618	996.117	1135.35	1871.91	1075.67	1031.33	1073.24	963.366	967.694	1034.58	1057.81	1065.84	5382.13	1013.49	1008.48	1080.13	1025.87	1029.94	1105.52	1032.86	1070.99	1066.61	1046.15	1067.34	965.948	1042.07	961.21	1076.92	1035.9	1046.97	957.857	900.253	1013.08	1304.49	1147.66	1030.91	1074.52	1124.82	1077.67	1062.81	1112.89	1039.82	995.594	1103.89	949.099	1097.79	1106.37	36227.3	613251	1052.2	990.324	1003.34	974.091	1058.27	2151.07	1084.48	1038.29	1089.03	1081.57	1016.77	1059.03	1029.51	1061.61	1015.89	1143.14	1048.14	1017.78	1118.24	1094.45	14500.3	1090.67	1129.82	1081.9	1106.59	1119.04	1021.57	1075.83	1101.2	1038.81	1130.05	9189.23	990.35	1045.14	1088.4	1089.38	1135.03	1088.23	1181.07	1056.48
8.829_292.1674	Gingerdione	C17 H24 O4	292.167	8.829	C10459	S143051	HMDB0039275	NA	NA	level4	Benzenoids	Phenols	Methoxyphenols	Phenols and derivatives	NULL	845313	155083	2.33411e+07	4.41754e+06	203865	115862	264556	71273.9	70275	51008.4	91732.3	152540	55405.7	54725.5	49655.5	168226	160371	4.52565e+06	98437	193591	83177.2	38914.1	82419.4	53060.4	65869	55735.7	41697.3	116586	101411	143366	88420.5	259468	630096	48262.2	80630.2	65138.4	32911.6	43273.7	116473	62990.1	40149.8	42639.7	60388.8	72471	100266	53159.9	151709	67675.2	201917	55888.8	539918	115391	46017.9	38927.3	48781.1	145038	1.2849e+06	39923.5	89062	110686	184315	237750	60915.5	84423.9	50756.3	106810	213735	78829.5	49422.1	191564	80805.4	2.59054e+06	71539.9	83399.3	175854	3.53035e+06	625491	30795.5	230400	47224.3	125744	323436	73614.9	121383	89889.7	221299	121268	9.99199e+06	79629.7	66808.7	71397.1	784781	75586.6	763727	92879.8	36853.5	193980	129264	103363	41189.2	83343	79858.8	45910.9	42285	46899.9	64150.3	55088.5	36741	111380	445563	58750.9	53709.2	50463.4	35846.4	38375.2	43632.7	46164.1	49536.5	50644.5	57047.5	46824.8	61981.8	44742.5	150796	432039	48698.1	85189.2	54162	46046.5	62211	103810	50278
8.829_337.2252	NA	C19 H31 N O4	337.225	8.829	NA	NA	NA	NA	NA	level5	NA	NA	NA	NA	NA	132079	43845.9	5.95535e+06	1.1022e+06	48093.7	39151.7	43158.8	46907.9	47076	46534.4	41354.4	41151.9	46956.8	47428.7	48767.5	63247.2	50061.4	1.07758e+06	47551.9	45575.2	48030.3	44347.9	60336.5	51858.4	41587.9	44935.8	46230.1	56272.9	43656.4	43011.8	49957.4	69279.2	114489	43599.4	46706.4	50909	49577.9	49350.5	68822.1	52407.4	46680.8	50886.3	81522.3	41940.8	46629.4	48664.8	81550.1	46590.9	47510.9	50381.6	95821.6	57029.9	46866.1	48224.6	47119.6	45458	194511	55058.8	47690.6	63195.5	41703	95113.6	41333.2	44085.5	43077.7	47326.6	43635.9	42004.7	43578	45228.9	44872.5	512238	46361.1	41737.5	63552.7	1.01646e+06	201429	50478.4	49745.3	54633.7	47830.1	60127.6	61627.3	44416.7	44831.2	40469.3	55140.3	2.0978e+06	47014.5	49006.5	41782.4	152446	45330.2	104125	47142.6	49172.5	48726.4	73318.6	42587.4	47806.7	48782.7	52798	49853.9	46013.1	43179.3	51053.1	49068	51729.1	48743.9	45677.7	46788.1	51572.1	51986.1	42892.6	49316.4	48931.2	46870.2	46158.1	51381.1	57920.7	51107.7	48555.8	49974	43484.6	82591.7	52844.6	47213.7	46031.3	46325.1	63664.2	45320.1	48474.7
8.831_358.212	NA	C17 H30 N2 O6	358.212	8.831	NA	NA	NA	NA	NA	level5	NA	NA	NA	NA	NA	288794	859542	1.39769e+06	1.00091e+06	806632	2.97872e+06	3.077e+06	1.17937e+06	1.05218e+06	709661	2.36083e+06	1.63205e+06	1.53226e+06	482176	1.03536e+06	3.91096e+06	537900	1.338e+06	2.37971e+06	1.40042e+06	1.29358e+06	870776	2.17642e+06	452685	1.30228e+06	2.37871e+06	1.06891e+06	439385	1.71479e+06	3.04619e+06	2.28301e+06	2.41786e+06	2.49967e+06	881275	1.14057e+06	1.80758e+06	1.03892e+06	1.67362e+06	2.33549e+06	554355	1.4289e+06	1.50522e+06	1.19172e+06	684601	1.11241e+06	527023	1.52118e+06	1.22169e+06	526986	1.77091e+06	2.84813e+06	2.52504e+06	2.05233e+06	1.18052e+06	1.85267e+06	2.23678e+06	1.36706e+06	1.66389e+06	1.71692e+06	1.94638e+06	1.1439e+06	3.53784e+06	1.47483e+06	2.00158e+06	1.43681e+06	688987	2.36618e+06	1.65901e+06	1.76363e+06	1.41038e+06	1.0166e+06	1.87582e+06	876701	894021	2.28041e+06	1.59457e+06	5.53478e+06	695928	2.40584e+06	343632	1.91222e+06	1.80118e+06	873112	998297	2.01644e+06	1.47245e+06	1.20291e+06	962507	1.07024e+06	1.12109e+06	1.75512e+06	2.39921e+06	964440	5.51175e+06	3.28792e+06	1.12786e+06	1.23188e+06	819078	694608	793564	1.72825e+06	1.60455e+06	1.33315e+06	722630	1.8647e+06	802542	1.35836e+06	1.15644e+06	1.15596e+06	842985	897514	1.09514e+06	1.20586e+06	1.43645e+06	1.03531e+06	1.16739e+06	1.28157e+06	568239	1.86512e+06	1.77269e+06	1.93312e+06	1.45622e+06	1.83797e+06	706408	4.38085e+06	1.06485e+06	1.2429e+06	830291	718902	1.188e+06	644538	7.15911e+06
8.831_394.2695	NA	C18 H38 N2 O7	394.269	8.831	NA	NA	NA	NA	62	level5	NA	NA	NA	NA	NA	3.173e+07	2.36116e+07	4.53985e+06	1.36471e+07	1.55725e+07	1.37992e+07	1.32396e+07	1.35656e+07	1.39576e+07	2.46481e+07	1.2647e+07	1.63113e+07	2.81802e+07	2.21668e+07	2.45054e+07	2.21176e+06	2.13654e+07	9.5913e+06	1.45721e+07	2.96455e+07	1.34231e+07	2.22755e+07	1.713e+07	2.25752e+07	2.1977e+06	8.96111e+06	1.82765e+07	2.0137e+07	9.01695e+06	1.59463e+07	2.27049e+07	1.81419e+07	1.10899e+07	2.44782e+07	1.73056e+07	1.55751e+07	1.2768e+07	1.82762e+07	1.72518e+07	2.01849e+07	1.33998e+07	2.02211e+07	1.39251e+07	3.67216e+06	1.32835e+07	1.59757e+07	1.55006e+07	3.57454e+06	2.00584e+07	1.73336e+07	2.07602e+07	1.1377e+07	1.92292e+07	1.63915e+07	6.29116e+06	1.78493e+07	1.28978e+07	2.04153e+07	1.18593e+07	1.94746e+07	1.28649e+07	1.5897e+07	2.25708e+07	2.06025e+07	1.56003e+07	1.71469e+07	1.6641e+07	1.23496e+07	1.21367e+07	1.45599e+07	2.08024e+07	1.08166e+07	1.92511e+07	1.03151e+07	1.69722e+07	1.27073e+07	7.16169e+06	1.16584e+07	1.77865e+07	1.7933e+07	1.54306e+07	1.05616e+07	1.58982e+07	2.39525e+07	2.55627e+07	1.55631e+07	1.51174e+07	1.51124e+07	2.86393e+07	1.92237e+07	1.45406e+07	2.94809e+06	1.47712e+07	1.31986e+07	2.1625e+07	2.53763e+07	5.78604e+06	2.67416e+07	1.00897e+07	1.95126e+07	1.594e+07	1.16818e+07	1.31263e+07	1.43291e+07	1.50524e+07	1.90653e+07	2.11721e+07	2.01273e+07	8.19584e+06	2.47262e+07	1.2239e+07	1.48178e+07	1.67853e+07	2.05918e+07	3.03093e+07	1.65882e+07	1.74507e+07	1.56391e+07	2.02897e+07	1.63138e+07	1.66978e+07	1.56607e+07	1.7609e+07	9.44653e+06	2.43946e+06	2.09357e+07	1.90109e+07	1.39107e+07	8.1382e+06	2.0848e+07	1.77579e+07	1.20785e+07
8.832_479.2697	NA	C20 H42 N5 O4 P S	479.27	8.832	NA	NA	NA	NA	NA	level5	NA	NA	NA	NA	NA	416.509	305.974	307535	357.479	373.99	3891.46	91042.1	361.133	353.985	350.919	342.515	14202.3	379.731	340.423	355.477	372.266	400.967	9044.61	362.434	734.274	360.589	337.967	373.547	384.89	319.907	344.539	361.38	358.922	1361.73	915.49	403.377	1252.81	321.979	349.346	1193.35	347.214	331.465	334.698	345.529	342.394	338.076	374.012	5741.55	319.984	327.547	366.215	332.954	370.178	374.321	376.01	330.043	2016.36	346.443	347.758	351.306	368.543	334.457	360.287	346.296	336.608	735.336	2049.61	357.488	371.506	350.627	358.792	471.845	312.961	355.45	34757.6	1003.59	350.64	409.534	456.78	13920.3	354.048	19334.6	388.499	8368.13	404.878	377.795	927.986	356.749	377.558	338.175	3023.48	364.02	5731.09	1563.13	353.832	362.263	96981.6	346.343	10567.8	355.772	339.951	380.366	360.889	377.167	334.882	362.396	357.174	335.825	338.274	354.182	387.605	364.857	414.192	336.94	350.637	359.118	364.174	368.512	373.21	1680.94	346.055	363.759	391.798	348.432	392.77	362.723	349.096	374.299	308.205	20282.2	368.681	355.07	358.472	376.947	390.833	358.571	1283.11
8.835_334.2719	NA	C18 H38 O5	334.272	8.835	NA	NA	NA	NA	NA	level5	NA	NA	NA	NA	NA	4.13778e+06	509224	439915	660953	506229	526759	436997	558712	419536	509992	314164	380348	519499	437333	470321	505671	562640	395198	726250	457404	414403	547101	519079	465336	442602	364836	614234	649908	751603	459395	678619	604754	318307	390000	546297	407726	490724	285711	598799	530252	509741	492683	424249	705698	601530	396148	514468	510616	351669	502644	405324	540833	544255	467713	437343	457088	105331	548046	446387	485908	599047	479240	720588	702613	448346	596804	446861	603495	467724	517222	498494	411399	463078	499347	465038	660334	439708	505367	396285	597932	424947	458513	511635	516140	589097	355265	516381	614843	578269	563207	712175	384486	690791	634953	1.59456e+06	451930	435487	646217	97996.6	412896	667619	641410	471819	548608	449107	516517	412126	456074	506113	545910	359980	188250	270509	577484	506764	558252	543209	500828	489396	447316	593144	549808	490546	359369	483075	834179	629481	619222	458784	401497	557477	469564
8.837_266.1368	NA	C12 H26 O2 S2	266.137	8.837	NA	NA	NA	NA	NA	level5	NA	NA	NA	NA	NA	1.83629e+06	1.15812e+06	1.02799e+06	1.93796e+06	2.71251e+06	3.69983e+06	933654	2.08562e+06	2.00716e+06	1.78285e+06	1.55622e+06	1.33035e+06	2.02907e+06	1.90956e+06	1.62507e+06	1.90366e+06	1.53141e+06	1.45676e+06	2.09106e+06	1.60996e+06	2.30884e+06	2.1018e+06	1.99871e+06	2.13004e+06	1.63409e+06	2.04375e+06	1.60424e+06	2.49061e+06	1.52852e+06	1.66408e+06	2.40948e+06	1.51731e+06	1.00337e+06	2.15273e+06	1.76167e+06	2.09877e+06	1.70408e+06	1.66826e+06	1.17409e+06	2.3312e+06	1.34768e+06	2.353e+06	1.51868e+06	1.49002e+06	1.74528e+06	2.37084e+06	1.51524e+06	4.49886e+06	2.14535e+06	2.25249e+06	3.9554e+06	1.54864e+06	2.23345e+06	1.95579e+06	1.58485e+06	2.13755e+06	1.67692e+06	2.57505e+06	3.94573e+06	1.70534e+06	1.90815e+06	1.73252e+06	1.8788e+06	1.4519e+06	1.40969e+06	1.00678e+06	1.2963e+06	1.86701e+06	1.89697e+06	1.18792e+06	2.38606e+06	1.60481e+06	2.13089e+06	1.27119e+06	1.10533e+06	1.12225e+06	589176	2.08018e+06	1.41675e+06	2.34089e+06	2.12421e+06	1.43965e+06	1.90949e+06	2.16324e+06	1.66335e+06	2.21981e+06	1.40526e+06	934805	1.41857e+06	2.56818e+06	1.87198e+06	1.52034e+06	1.62281e+06	1.36504e+06	1.64571e+06	1.31851e+06	1.85441e+06	1.69691e+06	3.73624e+06	1.78315e+06	2.69404e+06	2.08833e+06	1.86003e+06	1.83978e+06	1.83723e+06	2.52377e+06	1.72729e+06	2.1839e+06	1.78943e+06	2.67071e+06	1.97001e+06	2.43901e+06	2.10832e+06	2.37326e+06	2.78708e+06	2.14284e+06	2.09431e+06	1.96788e+06	2.25231e+06	1.93887e+06	2.06413e+06	1.67655e+06	1.72624e+06	1.55364e+06	678942	1.60226e+06	1.51819e+06	1.57868e+06	1.45411e+06	2.08597e+06	1.70793e+06	991988
8.837_266.1882	Tetranor-12r-hete	C16 H26 O3	266.188	8.837	NA	MReference-9904	NA	NA	92.6	level3	NA	NA	NA	NA	NA	1.6589e+06	4.34263e+06	5.04849e+06	1.11405e+06	2.85785e+06	2.46116e+06	5.51502e+06	1.03468e+06	3.16078e+06	5.61379e+06	3.97708e+06	2.26626e+06	6.32476e+06	2.61528e+06	2.50388e+06	1.04335e+07	2.59455e+06	7.33144e+06	2.60253e+06	6.38531e+06	2.27532e+06	3.33821e+06	4.19514e+06	3.55167e+06	4.19403e+06	1.68411e+06	2.88635e+06	5.51399e+06	1.08855e+07	1.42511e+07	2.34196e+06	7.07903e+06	783267	862592	4.1852e+06	1.08486e+06	2.0076e+06	2.52481e+06	8.8944e+06	5.96705e+06	3.94805e+06	3.22698e+06	2.04613e+06	1.98345e+06	2.66118e+06	3.63033e+06	1.37168e+07	1.06531e+07	4.23927e+06	2.6306e+06	8.16871e+06	1.10717e+07	3.23721e+06	3.09779e+06	1.54516e+06	3.03051e+06	3.73669e+06	1.78146e+06	5.92419e+06	7.94128e+06	7.68733e+06	5.13273e+06	1.7615e+06	1.57824e+06	1.60736e+06	1.22016e+06	6.12416e+06	1.98806e+06	3.90784e+06	6.40363e+06	6.64402e+06	1.39819e+07	3.93219e+06	3.98873e+06	2.88926e+06	5.6066e+06	4.77342e+06	2.84586e+06	6.38918e+06	7.63582e+06	2.80797e+06	5.37687e+06	3.50284e+06	2.1352e+06	2.82675e+06	2.68368e+06	3.26315e+06	3.99061e+06	2.39912e+06	2.8456e+06	1.82948e+06	1.07904e+07	1.68485e+06	1.04253e+07	7.41887e+06	5.90243e+06	1.04082e+07	5.76693e+06	3.43447e+06	5.32302e+06	2.71355e+06	6.22347e+06	1.36782e+06	2.45911e+06	7.60166e+06	2.94482e+06	4.74543e+06	4.77658e+06	7.05328e+06	1.04939e+06	3.51268e+06	1.34943e+06	2.75406e+06	4.56038e+06	2.51021e+06	4.31816e+06	4.11207e+06	2.8093e+06	3.06843e+06	3.43043e+06	4.3565e+06	5.63892e+06	3.28493e+06	2.89041e+06	6.40492e+06	3.79054e+06	9.21051e+06	5.88106e+06	2.8392e+06	3.37452e+06	2.98778e+06	4.47868e+06
8.838_384.2512	NA	C21 H36 O6	384.251	8.838	NA	NA	NA	NA	NA	level5	NA	NA	NA	NA	NA	263800	538468	1.46246e+06	318314	420504	2.88317e+06	1.19198e+07	318637	821067	465787	279055	853052	422859	455152	706421	844798	537243	708697	864770	571850	533699	395328	912330	499247	533555	411817	295572	780858	630037	367342	479745	869325	429440	438286	403188	592294	429019	981030	2.3261e+06	320368	388151	345047	748738	274518	356165	650911	4.91739e+06	230074	1.26487e+06	361267	776368	1.57886e+06	528237	492192	393343	396758	1.43698e+06	569189	546979	730670	439731	1.49271e+06	359613	237171	263387	545024	616821	714596	395358	490516	706852	1.03242e+06	1.04529e+06	318779	5.51976e+06	625321	1.3849e+07	457773	1.1508e+06	476551	561627	612531	470433	370883	933462	1.03035e+06	861586	1.47349e+06	265384	517758	1.34643e+06	1.09366e+06	241612	2.76885e+06	781231	625253	400979	533170	303007	285557	377187	466502	404332	344867	942768	353536	544481	517723	694378	337373	528283	520924	356747	309489	505287	420564	401885	330121	394729	607762	724305	496810	571563	358113	5.8228e+06	298210	555896	332912	498320	721109	285604	434482
8.84_288.1701	NA	C14 H20 N6 O	288.17	8.84	NA	NA	NA	NA	NA	level5	NA	NA	NA	NA	NA	76876.9	395569	861738	48758.9	246742	314393	683543	228214	467404	1.30501e+06	578020	189933	299887	248752	632983	1.45654e+06	382043	1.51415e+06	432023	1.55007e+06	177681	353741	228746	256883	125881	151295	450428	811864	932721	3.69334e+06	171531	859071	44501.5	203404	436390	210524	95208.7	285213	1.59235e+06	506920	241438	98531.7	106694	476617	246876	307942	804236	2.7932e+06	325878	407928	2.2723e+06	1.79501e+06	354679	250942	239891	536299	497463	222729	606300	1.55827e+06	1.39369e+06	741391	246433	426545	127114	346576	1.72378e+06	317865	1.16767e+06	1.22137e+06	840430	602660	294402	977408	727301	784049	952253	414831	1.39124e+06	382455	304481	387914	310757	436475	944231	342869	327341	643222	278569	332078	93092.2	1.11599e+06	315585	1.47875e+06	350431	144489	298047	317700	124611	182239	307321	287029	128248	115420	296413	147198	310910	418191	210551	97578.9	239554	269087	142174	254178	267105	360420	383546	488448	250387	436696	218962	277830	184430	422059	958278	185815	1.82241e+06	856227	345451	197289	422878	212654
8.84_563.9641	Pfunda	C11 H F21 O2	563.964	8.84	NA	S69649	HMDB0061743	NA	NA	level4	Organohalogen compounds	Alkyl halides	Alkyl fluorides	Alkyl fluorides	NA	223103	382478	479656	621463	1.1657e+06	28815.3	556655	1.06151e+06	1.96184e+06	498393	906221	1.03243e+06	20448.1	729606	458005	1.20591e+06	298946	150884	634280	1.05682e+06	298566	1.07936e+06	80555.9	2.10434e+06	106067	3.01652e+06	856643	773436	357501	647581	1.00833e+06	412361	1.4726e+06	731753	314541	328206	82904.1	107853	455362	238291	2.04474e+06	403934	104876	216417	313822	220096	243256	1.68321e+06	109196	1.87745e+06	169931	899375	619330	550887	1.81838e+06	560470	419090	260234	159750	338098	275325	415166	1.83884e+06	582882	520495	527869	669857	298406	894736	286195	139519	721493	246363	918281	251168	343490	785626	1.22914e+06	323748	377986	712875	246939	345584	1.07314e+06	49139.9	598086	263779	103299	109680	347937	1.53259e+06	448641	638757	790875	80705	459966	127244	410388	443099	274885	399191	177756	559864	824256	552497	523236	594401	118074	193827	1.20488e+06	990648	710195	578795	810520	656179	1.31016e+06	367435	235741	564498	200983	570897	257042	417931	238715	289402	275113	535770	491622	274162	153160	325794	810876
8.843_474.2963	Ambruticin	C28 H42 O6	474.296	8.843	NA	S5293744	NA	NA	NA	level4	NA	NA	NA	NA	NA	463806	962034	316039	245162	750475	1.641e+06	1.40584e+06	336752	687335	453102	428585	412559	2.98069e+06	326452	623625	755938	472586	675845	568990	164183	729901	681010	1.50104e+06	692779	851081	396526	460493	305322	1.60763e+06	364977	445480	339904	401741	310399	676185	625704	603264	471347	410770	2.92337e+06	1.44354e+06	909542	718905	166701	644567	768578	1.69145e+06	558801	524554	427878	90457.9	1.39491e+06	686047	727390	258687	423643	627474	374251	1.3083e+06	585000	820328	966979	321960	391185	587326	64495	333894	391021	506913	254053	1.24333e+06	5.13788e+06	801636	266618	522488	363478	1.53767e+06	654553	362692	1.50436e+06	383357	3.17907e+06	392030	273488	239687	239581	551663	219093	297976	531934	237549	1.03785e+06	355118	693303	1.22551e+06	2.42936e+06	4.21687e+06	913747	1.11987e+06	1.34077e+06	439436	2.94307e+06	317871	621340	5.0236e+06	601433	2.47359e+06	617707	3.5358e+06	465191	924084	401717	407705	1.02853e+06	358508	991813	644013	699203	592235	1.35126e+06	1.00775e+06	2.42985e+06	759623	426330	434052	1.09884e+06	1.16367e+06	658859	445884	1.27301e+06	646045	909507
8.845_366.2405	Tetrahydrocortisol	C21 H34 O5	366.24	8.845	C05472	S5655	HMDB0000949	NA	NA	level4	ST Sterol Lipids	ST02 Steroids	ST0203 C21 steroids (gluco/mineralocorticoids, progestogens) and derivatives	Sterol lipids[ST]	map00140 Steroid hormone biosynthesis	98405.9	343618	494038	151070	196477	689011	2.17856e+06	134804	335620	285869	130004	532517	179803	164674	411289	445177	372162	300692	228208	275064	385354	199712	506968	316573	367671	250773	234933	360562	392090	202386	429121	489928	238845	216471	197099	428918	248600	602126	3.26978e+06	108398	179430	317297	261360	122064	232322	249075	950272	165035	284634	169317	540629	673382	429311	294658	224030	240250	430819	277473	341583	465555	248835	700296	287382	175646	147539	357344	336118	487322	183265	449303	311268	747534	663307	185404	710701	434288	2.84943e+06	174002	468886	181367	342401	383926	268161	194052	646698	392792	675227	484669	94652.2	301031	702231	616661	105577	603255	392322	385503	328198	261962	133970	314743	264828	289567	186273	89231	718446	516685	266055	233616	429517	220123	305739	276728	188950	199025	249631	139797	269403	90053.9	307218	244440	391752	370544	269836	157363	1.88149e+06	195935	322395	189068	165006	242835	99412.4	192093
8.847_370.2718	1-naphthylacetylspermine	C22 H34 N4 O	370.272	8.847	C13674	S114826	NA	NA	NA	level4	NA	NA	NA	NA	NULL	837156	583889	685347	673591	479210	544971	756513	484314	344928	686030	250244	586661	674509	767912	595084	402591	657567	517462	590005	667327	671304	591837	1.51108e+06	575923	66510.6	344461	522897	346746	437033	782927	494563	820110	557673	786123	409761	392196	361826	591951	426436	630134	553912	656870	405574	314919	427801	341650	834630	166284	632249	535015	760493	546505	620174	473580	899344	562366	711336	860764	409403	824159	542034	1.03335e+06	967569	710097	451651	836607	610965	364160	444375	1.11006e+06	1.28559e+06	328888	1.22655e+06	295770	1.03661e+06	420748	1.26772e+06	309462	1.90299e+06	445494	965631	295920	423824	946675	605757	519536	380941	879278	792278	994007	334423	453614	504918	1.21369e+06	529687	814416	192137	767625	490660	528923	553822	535968	430393	437504	566549	626457	662668	1.36111e+06	588001	867972	394007	848237	533028	691035	792000	442355	460957	539055	713046	758082	285710	446848	604418	269060	905840	520669	644760	434719	251344	1.60752e+06	609242	343093
8.847_370.3195	NA	C21 H42 N2 O3	370.32	8.847	NA	NA	NA	NA	NA	level5	NA	NA	NA	NA	NA	244922	121374	155577	456815	195965	72290.9	89337	199278	150636	191411	119967	182030	162675	181067	158614	141209	68432.6	88577.9	227291	260567	155798	103365	157686	106487	106041	256768	190917	374804	206537	91786.5	90050.3	350024	107860	69571.5	166780	262539	275626	122523	140024	221591	1.44682e+06	189174	66731.7	67096	106988	92393.6	93472.7	85371.2	552699	137460	93882.6	102357	101240	442438	112661	171762	162822	268424	121601	163830	103912	185406	190757	163086	149752	133516	110703	138824	98119.8	179264	70904.2	115165	2.31972e+06	110727	200368	87508.2	163117	54672.6	156682	418598	102757	256813	83716.8	107012	107789	157740	124048	104237	162653	208824	118315	70334.7	124360	372796	178453	115722	113381	334082	434458	118322	124844	214810	226219	73691.1	178496	205692	250741	81517.4	124054	177282	189410	113413	131501	196808	457765	120567	137447	131278	131522	185636	72078.6	120790	104353	122372	117947	233663	185017	67732.4	107194	151682	180185	127768
8.847_413.1839	(2e,4z,6e)-8-[(n-acetyl-beta-methylphenylalanyl)oxy]-8-(2-methyl-2-oxiranyl)-2,4,6-octatrienoic acid	C23 H27 N O6	413.184	8.847	C16787	S30791746	HMDB0030401	NA	NA	level4	Organic acids and derivatives	Carboxylic acids and derivatives	Amino acids, peptides, and analogues	Amino acids, peptides, and analogues	NULL	76525.3	63218.4	112264	70067.5	80461.7	62405	85893	66429	80418.3	71543.1	75854.8	65240.6	67685.4	72856	64196.4	83273.5	70054.2	69881.1	80805.6	70582.7	64222.1	73954.7	113095	71069.8	73087.1	71391.1	72959.8	81671.1	68534.7	73320.4	71326.9	69904.6	66423.8	74886.2	63597.8	74609.8	61441.3	87923.4	76393.3	70266.6	74613.9	75181.3	131467	70329.1	69606	78395	76737.5	75794.4	77157.9	71265.3	65909.3	1.02036e+06	72589.4	74921.5	62976	67351.6	59492	92633.6	70157.8	67488.1	74060.8	78431.8	67977	69167.7	65036	64344.3	3.16622e+06	59715.3	65930.5	122698	102889	72843.6	70794.5	68595.1	119739	64971.7	90047.1	98134.6	81186.5	92298.8	84769.2	70900	71790.4	66948.9	71660.7	65674.4	67228.7	72278.5	74566.7	72855.9	65191.9	89684.8	61309.3	69709.1	73335	64251.8	66422	92247.3	72130.3	68319.1	67986	81461.1	69953.7	72017.3	63101.2	237821	68492.3	76065.7	70068	68119.5	71745.4	74164.7	84732	71901.4	72072.5	77042.9	77073.5	81719.2	89978	97280.8	77060.4	76457.6	78482.7	69059.1	92253.6	75455.2	72597.9	71627.3	67957.1	129179	73428	75999.6
8.848_620.7931	NA	NA	620.793	8.848	NA	NA	NA	NA	NA	level5	NA	NA	NA	NA	NA	25745.6	45470.4	413920	70274.9	69496.8	66277.6	356195	45806.2	74807	44884.2	78214.5	83777	53365.5	68429.6	56411.5	77168.1	71593.1	72897.3	81629.3	61876.9	65040.5	44042.4	47119.2	42767.5	75527.3	74100.6	36245.4	76844	52289.1	25515.9	41509.6	215304	55723.7	58786.5	27079.2	26447.2	22265.8	80747.4	35791.8	27780.7	70421.8	26362.9	2.34933e+06	54955.8	72334.2	72227.9	49349.1	27224.7	63458	68348.8	45564.1	80647.3	44466.8	46759.8	23414.7	69306.3	39652.3	76297.4	46703.5	36243.1	57190.9	44331	38098.3	30638.7	67777.9	57708	38390.8	49896.1	57195	574339	80115.4	70598.1	61590	70544.6	228581	63948.5	209323	87010.4	805751	76996.1	84857.5	44383.1	77204.1	43219.4	29357.1	56550.4	70146.3	63369.8	252116	54547.1	48134.1	67181.9	62851.3	41774.7	59118.9	49440.1	24585.8	35309.5	60211.5	41628.8	70527.2	84908.3	41620.7	63612.7	50754.4	26339.2	57337.8	65740.3	34070.1	42979.7	56238.5	48793.1	28565	24755.3	62040.6	69540.5	80219.1	65357.3	30584	85808.3	69767.2	25943.3	69473.3	47666.3	83732.3	39805.4	32221.9	74760.9	70283.5	108459	65910.6	61731.4
8.849_642.3052	NA	C48 H38 N2	642.305	8.849	NA	NA	NA	NA	NA	level5	NA	NA	NA	NA	NA	39316.2	53216.7	1.30284e+06	41603.6	65107.5	60124.9	664940	54843	54869.4	59968.9	25825.3	197674	60501.9	44823.2	54971	68641.7	34404.3	49738.3	43631.8	140957	33282.2	62991.4	52375	60236.6	23294.4	29667.9	47227.3	52032.9	56031.5	30180.3	99962.1	227813	52380.8	61523.4	25644.6	29781.6	24029	61990.4	51736.2	27323.3	60410.2	50015.4	2.97548e+06	110949	20233.2	45011.7	61402.4	52873.7	69048.3	55868.3	67605.4	32977.9	61190.7	64379.3	24365.5	31312.8	49335.7	76659.7	59945.9	111258	38579.1	40379.8	39885.9	48679.6	19301.3	65683.2	35092.8	47096.1	47799.4	1.43949e+06	84380.6	44018.2	62632	25278.7	133664	120764	269392	80759.2	858613	47506.1	46302	40553.4	46550.5	55806.9	28273.9	190039	57863.2	151105	39338.7	60626.4	32849.8	331379	24698.9	59799.2	65632	57283.5	47960.3	35629.8	54502.5	58703.2	20008.9	30192.9	37943.4	53951.7	32002.5	42971.6	61215.3	64156.1	31295.8	36603	52602.4	44735.5	40734.7	45166.1	55474.3	56045.7	22481.7	64267.7	53004.5	83933	42825.8	34580.7	42333.5	43891.7	328372	46514.6	30115.3	22750.5	29882	107493	50999.7	57967.9
8.85_395.3247	NA	C21 H41 N5 O2	395.325	8.85	NA	NA	NA	NA	NA	level5	NA	NA	NA	NA	NA	4.44592e+06	102284	574091	536271	116620	470274	457520	80379.5	463326	398851	556272	496022	392762	536756	401522	591536	618586	451339	443402	448685	588760	493933	564880	325689	541325	657272	456804	530542	896205	401103	447001	385908	491593	212726	501959	432860	412603	174486	403981	363160	492305	452284	547334	495320	734641	515198	331239	416878	501891	499419	465228	472703	349169	414618	491047	477274	482486	425721	327144	471120	409094	522335	496647	517333	66824.7	72602.5	374489	421904	563869	347373	372596	508311	373725	443413	352084	621828	360869	517274	516194	482429	592651	551593	492882	451138	548133	439358	482924	328456	72414.5	448528	442914	498785	527176	353521	66947.4	482492	449811	433592	590940	562846	440627	580355	470857	397254	500663	405239	477741	310534	498525	391105	487420	667149	474842	485719	370538	447101	572645	577379	493177	472496	323634	425216	441673	479362	488436	468649	506262	528760	537764	459328	684508	503926
8.85_544.3961	NA	C30 H56 O8	544.396	8.85	NA	NA	NA	NA	NA	level5	NA	NA	NA	NA	NA	197163	700942	593615	270196	920170	609478	282166	172015	170174	268196	324113	235306	1.15509e+06	534355	335933	874767	39720.5	813670	639056	126958	368391	263632	460719	390488	622219	582890	406137	341014	740665	474669	294436	426452	1.18422e+06	403138	600315	177672	280988	195024	590138	264969	887529	1.44347e+06	1.08372e+06	105301	606666	327562	1.01964e+06	1.13021e+06	321001	829572	559250	803638	1.05155e+06	635826	794496	439142	601871	84529.1	628485	669996	487759	455564	648548	602945	1.22238e+06	84390.6	585303	336411	519409	502979	681245	1.76699e+06	102999	385545	255260	397720	319439	682649	214164	714787	793799	1.15562e+06	397190	470280	658746	480442	285146	304364	117377	548695	259548	1.28557e+06	117813	612746	919794	1.18583e+06	1.95104e+06	925977	823555	1.16237e+06	801749	1.15975e+06	642432	783905	1.2935e+06	2.0491e+06	704667	1.73673e+06	1.24537e+06	538550	657037	86185.9	840879	1.06722e+06	605568	1.56731e+06	562568	792662	796379	658542	663461	896884	929243	918315	854995	830338	1.69129e+06	918279	253432	460212	608391	525076
8.851_410.2645	NA	C21 H39 N4 P S	410.264	8.851	NA	NA	NA	NA	NA	level5	NA	NA	NA	NA	NA	788790	740752	154905	690889	472341	323882	410843	386899	414924	1.046e+06	390324	520658	1.18154e+06	478722	1.21615e+06	99149.4	817778	293358	442104	756526	324806	1.03761e+06	894348	575223	46905.6	250487	670928	535696	351791	384524	602965	319875	425389	602928	338135	395710	417212	517797	372553	564900	525977	913353	194879	36640.7	542422	332684	169715	94439	928808	660064	659355	360458	599002	515305	453476	823169	1.18271e+06	704585	374007	546872	422236	385943	771595	700382	371804	812477	319647	310172	357192	430558	871682	254205	684107	304366	446661	298625	316454	378505	323587	364861	597738	182403	336238	788804	682366	405030	349952	433234	686607	769685	456592	122347	440335	266633	626424	1.32268e+06	118111	777584	292358	964182	611525	436385	474947	406570	290732	779020	725654	773105	413473	1.16693e+06	270017	413815	562391	1.1395e+06	1.41417e+06	592047	643749	762042	801231	555294	470611	552555	320683	341513	144868	736709	798681	675305	298525	444346	699870	528300
8.852_306.147	Matricin	C17 H22 O5	306.147	8.852	C09499	S83299	HMDB0036643	NA	NA	level4	Terpenoids	Sesquiterpenoids (C15)	Others	Terpenoids	NULL	500376	804582	3.10011e+07	411658	570475	2.17689e+06	1.65706e+07	1.26527e+06	195973	245647	196861	6.11484e+06	1.79599e+06	190308	313892	277484	1.52369e+06	5.56497e+06	234834	7.67907e+06	68938.1	257653	210775	151395	89016.1	3.48209e+06	552639	508076	264367	2.36346e+06	3.45108e+06	1.06916e+07	693891	1.35486e+06	738537	452523	98564.9	502907	1.73486e+06	157325	202787	53414.5	6.7516e+07	5.38785e+06	240089	59648	713411	372083	385868	80916.7	1.51254e+06	829553	111391	232001	477631	35423.7	1.52592e+06	715039	293022	3.19145e+06	2.07024e+06	1.80379e+06	570453	311968	479774	2.34309e+06	649046	960283	603473	3.35841e+07	2.2493e+06	1.38247e+06	148895	1.16029e+06	7.40995e+06	4.53248e+06	1.44241e+07	193977	2.58708e+07	129270	89546.7	1.88246e+06	513131	162076	981147	8.81192e+06	3.76075e+06	6.9406e+06	4.85288e+06	255679	2.12611e+06	9.04856e+06	356080	3.08788e+06	162852	111145	281330	275780	124230	338300	92148.6	204090	79217.2	127567	166045	134997	159421	61807.1	430112	522567	69601.5	60596	162427	79310.6	39570	24554.5	30776.7	29767.6	30834.1	93535	111071	101370	36462.6	285606	7.79501e+06	215970	129794	200403	57550	136393	96148.8	51934
8.852_611.2857	NA	NA	611.286	8.852	NA	NA	NA	NA	NA	level5	NA	NA	NA	NA	NA	232466	405366	7.1883e+06	214776	254943	977713	4.35072e+06	546917	104891	124751	91231.1	2.46239e+06	646294	91628	126190	141300	808531	2.13976e+06	129316	2.08063e+06	53299.8	118229	90091.7	67107.2	51259.1	1.38759e+06	293677	246762	101637	1.00894e+06	1.46734e+06	2.92368e+06	331658	493305	339824	237728	49370	226396	797168	74192.2	90363.1	37471.7	1.30854e+07	2.079e+06	104083	67387.2	342966	198085	151950	46811.7	729724	449610	52593	161515	221233	35156.3	685216	360976	152388	1.45277e+06	939087	939856	272496	182585	199765	1.13504e+06	317626	444771	355435	7.03433e+06	1.04327e+06	640767	55850.9	626584	2.22687e+06	1.74996e+06	4.54436e+06	84835.3	5.32604e+06	86879.3	78617.5	850306	283060	67310.5	452973	2.9021e+06	1.55699e+06	2.73338e+06	1.38356e+06	129681	1.01247e+06	3.20439e+06	165048	1.3087e+06	74122.4	33539.5	140105	118506	72550.9	153175	48589.5	119511	49689.9	59514.2	92211.9	58867.3	45644.9	44213.5	217326	258755	35771.1	38334.7	88394.5	63726.9	34012.9	57977.2	36917.4	41914.1	43987.8	53918.5	80069.4	63256.9	38320.3	137385	2.87024e+06	117704	88807.9	103053	35045.7	81341.6	58591.8	35549.3
8.852_612.2941	NA	C33 H45 N2 O7 P	612.294	8.852	NA	NA	NA	NA	NA	level5	NA	NA	NA	NA	NA	576945	949960	3.60155e+07	482024	671858	2.57544e+06	1.85223e+07	1.60802e+06	205822	270193	208727	7.42441e+06	2.14639e+06	221000	378232	303189	1.89347e+06	6.40747e+06	248186	9.00513e+06	71574.2	279343	240016	156084	105879	4.19687e+06	666241	616336	310041	2.8492e+06	4.09479e+06	1.26121e+07	834925	1.58999e+06	867342	533788	101881	598905	1.95239e+06	162368	211438	53579.5	7.2227e+07	6.43588e+06	256964	79844.5	846306	435604	449446	100944	1.79097e+06	967615	113162	265545	579700	36684.4	1.85334e+06	862983	322813	3.73301e+06	2.52595e+06	2.11027e+06	667247	350917	548901	2.83028e+06	787885	1.16027e+06	754988	3.74059e+07	2.69346e+06	1.63643e+06	149371	1.33866e+06	8.91684e+06	5.38575e+06	1.64146e+07	220901	2.92551e+07	130150	101565	2.28192e+06	614216	174797	1.18151e+06	1.01324e+07	4.35495e+06	8.04185e+06	5.62867e+06	285967	2.5535e+06	1.02885e+07	408781	3.63668e+06	182368	110892	336798	304509	128561	378757	112105	230480	79184.2	135824	190479	139658	178230	62310.5	507324	623519	69992.4	57895.8	177757	80870.3	39415	24064.6	29483	30092.2	30278.2	93450.7	148508	101193	37505.2	324836	9.28236e+06	234314	146249	221495	59167	137902	100017	50383.4
8.852_658.3	NA	C46 H43 O2 P	658.3	8.852	NA	NA	NA	NA	NA	level5	NA	NA	NA	NA	NA	29793.8	23055.5	945086	37290.8	33017.6	17973.4	362614	65707.9	20749.5	34800.5	40592.1	172813	35775.6	18180	32595.3	38237.8	62742.1	84626.3	43402.1	73600.2	30846.7	33621.8	32864.6	33164.2	38791.2	47105.6	22476.6	22277.2	65100.7	43933	20069.5	226538	26903.5	37920.9	22680.1	28998.2	25964.5	23229.6	76180	25868.2	35473.1	27665	3.09896e+06	95669.9	35732.8	19453.1	29229.2	27356.2	38845.7	36590.7	28583.2	42735	34645.3	29977.6	24099.4	33985.3	29741.2	45772.8	25653.2	46633.4	19363.8	37729.7	20085.6	22919.1	32522.3	123366	25560.5	18387.2	58117.5	1.12811e+06	32057.3	37539.3	33347.9	36935	117353	194064	384994	41821.1	1.01496e+06	23486.3	40666.2	33300.9	40776.4	34063.8	25961.4	84254.6	100677	66715.6	488427	23583.7	68139.6	72534.2	35282.1	132037	37789.5	34947.6	23481.3	34497.5	55070.7	28138.6	35896	38309.6	23601.9	19779.6	16737.6	30089.8	33771.4	36293.6	24514.3	19184	26562.3	25349.4	33224	26928	26281.5	20658.8	39058.3	69468.7	34224.4	45256.9	19161.7	30087.6	19613.8	23908.6	96859.6	22711.7	25508.6	34880.7	31319.7	63102.6	46211.8	29037.9
8.853_344.2327	Lamtidine	C18 H28 N6 O	344.233	8.853	C11804	S64990	NA	NA	NA	level4	NA	NA	NA	NA	NULL	26859.3	22251.2	54234.8	26643	26500.8	24220.3	66769.2	24473.2	27598.6	26169.4	25670.9	22287.9	60101.3	24926.6	60827.5	27298.7	23932	141866	72504.3	98888.5	21952.6	28738.4	69062.2	25847.9	23998.7	263474	85836.2	27961	28454.7	32978.6	24186.3	41929.3	21928.8	27778.2	46275.5	26615.4	21847.9	30226.2	158058	62736	310258	26485.4	48827.3	24287.7	23021.1	27860.5	152102	26650.5	29224.6	36824	111367	143278	105787	26777.4	22457.4	24232.4	50824.9	34442.9	80473.8	23394.1	25498.7	87396.2	23702	314787	21644.3	23752.6	26202.7	44584.4	25889.4	42921.4	35954.2	34629.9	26590.9	84514.7	44607.6	21238.9	147007	32259.6	225000	31686.9	28976.7	58732.7	25371.2	24552.1	25449.5	83771.9	22671.6	25247.6	24363.4	25549.2	28594.1	35843	20053.1	25100.5	27860.2	25885.4	58743.2	32867.5	24186.8	24510	181849	33862.2	46211.4	24866.5	51553.4	63776.9	27138.5	171176	47972.9	33686.1	160332	25117	30511.4	1.12635e+06	178408	29405.6	495125	27252	31819.9	36369	27994.7	44448.6	26882.3	88134.9	40609	26226.9	25638.7	175383	23152.6	48079.5	24848.3	4.84247e+06
8.854_634.2761	NA	C32 H38 N6 O8	634.276	8.854	NA	NA	NA	NA	NA	level5	NA	NA	NA	NA	NA	91445.3	175428	4.8141e+06	86967.2	115389	442406	2.34095e+06	359552	23032.2	38468.5	33146.6	1.30673e+06	408822	42591.5	76228.1	37951	379383	1.08262e+06	30602.2	1.54538e+06	16188.9	38657.7	38242.2	18463.3	38833.8	753701	135366	123173	60037.9	557396	737591	2.15083e+06	156465	255022	157304	102094	15528.8	114136	263825	20213.4	19589.4	15148.1	5.32714e+06	1.18995e+06	39219.7	37425.6	163673	81135.2	84257.4	36764.7	330455	173225	16346.9	51666.7	123134	18079.7	353063	168901	48614.4	647472	501619	374222	119171	54780.9	97678.7	522119	168840	227384	163779	4.58306e+06	527440	242907	13639.7	230046	1.59588e+06	921536	2.44631e+06	48612.3	3.73878e+06	17574.4	31404.7	453539	118050	24329.1	236209	1.58182e+06	681012	1.28301e+06	908395	47704	486828	1.44269e+06	74624	652994	34557.4	13815	70607.5	50156	17623.5	60113.2	42016.3	49397.3	15101.7	21065.1	35896.1	19209.3	32770	13132.7	100554	120550	14609	15177.3	31906.1	16247	13238.2	14202.8	17777.5	19637.9	18235.2	16714.6	33579.7	15662.4	15435.7	55398.7	1.60857e+06	33492	36173.8	39847.4	16604	22389.6	17965.1	15497.6
8.855_599.2832	NA	C23 H47 N5 O9 P2	599.283	8.855	NA	NA	NA	NA	NA	level5	NA	NA	NA	NA	NA	9237.71	3688.49	473797	8945.84	13165.5	15724.2	367802	35096.3	6254.71	4040.51	10438.5	111985	27410.6	4497.42	7553.64	8423.88	46643.4	38049.1	8806.24	44396.8	9693.87	4850.68	3587.81	49545.8	8576.52	72145.3	7771.43	28198.1	11064.8	35392.9	22801.9	298358	6480.51	110061	23874.4	6364.09	5274.21	16302.8	61839.2	6212.98	7623.73	5827.16	3.13697e+06	112489	8520.02	4912.07	10295.4	5811.17	8185.05	7697.46	17055.6	8810.19	4113.9	4363.5	6688.74	10606.8	27957.7	16384.7	4889.19	56177.4	19089.9	27336	9988.87	5167.15	10462.7	94793	6909.65	9361.54	26828	1.20894e+06	10601.9	11285	9369.17	10499.9	98076.2	102301	308833	9740.66	887183	5986.42	12665.4	27078.8	8563.42	3880.25	21021.1	73586.3	109117	65233.2	798133	10953.8	77695.4	45791.7	7357.14	25047	3804.91	3281.09	5765.83	8088.66	11499.9	9476.84	8333.56	11076.8	6515.67	4295.64	4959.32	6254.38	7723.1	14155.6	7810.98	46813.2	6895.33	6969.33	6935.91	5634.3	4280.04	4617.27	9574.28	13114.2	7128.65	5140.2	5689.59	6325.55	4999.96	6520.92	41558.8	5719.03	6561.67	9309.71	9646.34	6990.62	11533.5	7357.03
8.855_806.5666	NA	C42 H84 N2 O8 P2	806.567	8.855	NA	NA	NA	NA	NA	level5	NA	NA	NA	NA	NA	11897	43306.2	19863.1	11107.3	1.53357e+06	8780.17	11998.2	9454.81	146988	362912	309525	11522	9428.35	10285.2	9009.16	2.2085e+06	12278.2	11701.6	1.18111e+06	9846.62	62890.5	83370.4	9068.75	274351	11853.3	29023.4	258704	465903	14185.2	11698.2	12359.6	10016.1	10374.3	10623.5	10261.3	12197.1	9825.42	12346.3	228587	11329.6	663656	160902	18626.3	10278.6	11457.2	72448.5	10124.6	15629.7	32238.1	13427.2	9297.27	11889.6	59809.9	39538	10125.1	23731.3	8470.36	386865	52214.2	10790.7	10736.6	12500.6	10089.1	10420.3	10826.7	9153.22	12055.6	8383.14	11631.5	18630.2	14464.5	172894	919367	11036.1	16887.8	10253.7	15256.6	4.74078e+06	11412.5	3.32575e+06	675687	11224.6	1.36975e+06	9533.45	11561.7	9143.32	11456.1	10931.1	11881.9	126462	9489.27	14073.4	9829.49	9895.59	10205.9	8962.82	9956.41	14856.2	107565	261656	116580	486881	144747	53185.5	9111.12	683548	9526.82	33188	184810	10034.3	59347.9	11703.4	430559	487668	10114.4	10813.1	554052	336020	33833.8	13630	530371	41535	231236	10865.1	14434.3	498713	54681.7	167941	435173	2.89816e+06	12976.4	316554
8.856_409.3192	NA	C24 H43 N O4	409.319	8.856	NA	NA	NA	83.8	NA	level5	NA	NA	NA	NA	NA	2.45092e+06	3.47835e+06	52012.4	501769	2.13192e+07	2.36831e+06	38166.7	34549.3	8.24844e+06	1.17144e+07	1.06627e+07	39237	1.74387e+06	33963	31193.3	3.56363e+07	2.89014e+06	33688.9	2.64257e+07	31764	3.6518e+06	5.55299e+06	103019	9.85331e+06	608939	3.61973e+06	9.77296e+06	1.29805e+07	4.57303e+06	37866.7	3.4801e+06	311843	31688.3	307026	3.22608e+06	2.95339e+06	1.89061e+06	40926.8	1.10087e+07	36301.2	1.53363e+07	7.11896e+06	59845.9	34000.6	934829	5.81511e+06	33070.9	3.17498e+06	2.79078e+06	2.71e+06	30424	205464	5.11618e+06	5.57604e+06	236098	3.19692e+06	27391.4	1.51637e+07	4.51732e+06	33978.3	35520.9	456605	300466	35247.5	774523	29536.7	38063.8	1.53551e+06	30024.2	61303.4	47454.4	9.14241e+06	2.10627e+07	31878.9	54081.7	118723	42227.2	4.41998e+07	94829.1	4.2032e+07	1.62853e+07	35046.1	2.89941e+07	564338	36960.9	1.13121e+06	31566.8	36000.5	3.76908e+06	7.20886e+06	67024.7	45152.7	1.55545e+06	111517	40401.1	265113	56639.4	247619	5.69097e+06	9.53052e+06	6.32704e+06	1.69026e+07	6.36548e+06	3.99356e+06	30142.4	1.45974e+07	372882	4.48217e+06	8.06945e+06	33178	4.44104e+06	516836	1.23315e+07	1.64524e+07	1.23479e+06	35606.5	1.351e+07	1.24465e+07	3.69545e+06	2.48723e+06	1.31953e+07	3.80991e+06	1.05499e+07	1.05798e+06	43639.4	1.17397e+07	3.28401e+06	6.68397e+06	1.20074e+07	4.00081e+07	76712.5	1.02682e+07
8.856_414.2746	NA	C23 H45 P3	414.275	8.856	NA	NA	NA	NA	NA	level5	NA	NA	NA	NA	NA	2.01161e+06	2.19901e+06	57998.1	392963	1.32307e+07	1.60711e+06	58052.1	42227.4	5.2698e+06	7.88233e+06	6.9113e+06	119542	1.32084e+06	119182	90786.4	2.41907e+06	2.21664e+06	36522.5	1.46948e+07	40905.3	3.03737e+06	4.40181e+06	63849.9	8.26294e+06	102180	2.05646e+06	6.38257e+06	9.45115e+06	1.94292e+06	39770.6	227428	323159	33324.5	256357	1.75719e+06	2.45585e+06	1.6271e+06	46335.2	420309	38023.9	9.54398e+06	4.96971e+06	74496.3	36983.9	812900	3.42615e+06	826676	2.36873e+06	1.95182e+06	1.98413e+06	102659	66218.6	3.52539e+06	3.86507e+06	46996.2	2.62326e+06	33357	2.7048e+07	320747	35567.4	38831.6	295108	36085.3	37692.9	724273	67371	39839.3	1.25698e+06	98891.9	65327.7	295620	4.96287e+06	1.11357e+07	34105.3	68068	149265	258232	2.42752e+07	105313	2.24329e+07	9.22565e+06	38219.7	1.58183e+07	379708	119428	1.01458e+06	34413	46413.8	2.53421e+06	5.22594e+06	118753	47361.8	1.09263e+06	238270	545183	64732.1	222575	73205.4	3.69677e+06	6.19861e+06	4.85766e+06	1.06008e+07	4.81345e+06	3.16271e+06	33037.8	7.75461e+06	303834	7.83858e+06	4.90962e+06	35919.3	3.33355e+06	565491	8.03953e+06	1.09079e+07	1.07383e+06	40441.8	9.49195e+06	9.18608e+06	2.44057e+06	1.77725e+06	8.78541e+06	3.08428e+06	6.19001e+06	811136	46008.6	7.49027e+06	2.56557e+06	4.86002e+06	8.25364e+06	1.89107e+07	37694.9	6.75632e+06
8.856_488.334	NA	C22 H44 N6 O6	488.334	8.856	NA	NA	NA	NA	NA	level5	NA	NA	NA	NA	NA	131446	1.41719e+06	602223	419060	1.61697e+06	903433	1.20233e+06	271807	2.1731e+06	1.53787e+06	967160	684107	463565	1.80232e+06	1.62791e+06	754203	415724	1.42844e+06	1.03122e+06	570084	1.38632e+06	679973	709671	279078	1.29094e+06	777280	1.42177e+06	1.23599e+06	782392	571752	202971	1.32791e+06	1.19871e+06	1.03478e+06	583608	1.84342e+06	809320	449586	310734	2.51342e+06	2.46656e+06	1.231e+06	1.62507e+06	362215	987299	944229	297891	1.77369e+06	676532	1.20002e+06	1.00586e+06	1.11649e+06	447804	1.1187e+06	1.45409e+06	1.06622e+06	609968	357372	2.11485e+06	409438	705414	859876	328380	222329	250904	197450	127856	1.23931e+06	531471	123679	558289	501503	314907	482945	1.7609e+06	598745	1.93669e+06	1.03843e+06	208112	626146	2.1829e+06	1.05302e+06	744289	1.61342e+06	1.06547e+06	4.1094e+06	669761	224312	1.81195e+06	1.15808e+06	401024	382229	410239	1.06737e+06	3.78019e+06	3.18405e+06	4.33614e+06	2.17837e+06	2.73853e+06	338851	751238	1.43224e+06	2.2446e+06	903845	3.92916e+06	946812	2.63528e+06	2.20585e+06	2.52314e+06	372779	715817	987972	481270	1.75319e+06	667481	1.15138e+06	1.12392e+06	960788	663326	1.63725e+06	2.13932e+06	1.34748e+06	732966	2.67022e+06	402063	1.21227e+06	2.27555e+06	1.80213e+06	676284	928173	1.54396e+06	1.16139e+06
8.857_437.3507	NA	C26 H47 N O4	437.351	8.857	NA	NA	NA	NA	NA	level5	NA	NA	NA	NA	NA	2.42003e+06	216832	56834.8	32826.2	1.03341e+06	62213.1	46835.1	46851.3	434147	559347	588285	25298.9	61762	33588.9	37642.1	1.90252e+06	161149	27947.2	1.39381e+06	109742	201184	266793	57776.9	638147	28202.4	144135	453119	595306	197599	33122.4	161451	79475.4	26628.2	84296.8	120499	97316.1	54962.6	125272	503420	34588.7	626062	297790	69847	32103.1	29451.8	190618	35351.6	38633	69883.7	66923.1	57812.8	81042.1	196813	708804	28523.5	126616	93211.2	698726	278490	31410.8	33834	36773.1	31088.3	32229.8	25191.6	40648.8	32499.8	74851.8	24976.1	55649.6	49391.7	535284	1.09772e+06	26493.5	64180.8	26836.8	35027.3	2.23346e+06	43760.8	2.11601e+06	1.08267e+06	29724.5	1.53701e+06	35689.3	31871.3	88818.1	26184.7	32797.9	97682.1	333670	29770.3	38130.9	47719.9	36605.7	106779	36468.2	29476.3	50210	362461	396291	247067	960774	281363	199460	28840	589016	38026.6	411304	261177	31061.9	177330	30854.4	532776	694151	40041.2	36109	613045	698011	109517	140114	662682	167751	391553	83511.9	36556.6	409177	66816.2	360005	577962	2.14322e+06	28824	436006
8.858_410.3226	NA	C17 H42 N6 O5	410.323	8.858	NA	NA	NA	NA	NA	level5	NA	NA	NA	NA	NA	816074	579502	318099	170990	8.21223e+06	446171	74796.6	37816.1	1.53449e+06	1.92557e+06	3.85824e+06	143324	434331	479088	1.01042e+06	1.6343e+07	1.04269e+06	489412	9.81485e+06	249429	1.32999e+06	895494	69912.3	1.50382e+06	1.51597e+06	1.31192e+06	2.89667e+06	3.15647e+06	1.60863e+06	1.50222e+06	866471	7.70205e+06	57213.3	33030.2	1.21697e+06	1.16026e+06	741798	59261.1	2.77097e+06	700607	5.63885e+06	2.50235e+06	44786.3	238343	284731	1.46552e+06	9.32201e+06	933131	677910	959704	576969	5.46513e+06	806843	921089	677226	1.13795e+06	162986	2.48427e+06	919354	7.90159e+06	196597	792441	645928	409531	270186	1.08732e+06	108640	306656	1.8706e+06	97360.7	3.63522e+06	3.23713e+06	4.49258e+06	2.95529e+06	185926	2.63745e+06	4.9106e+06	1.63584e+07	969652	1.03517e+07	5.73933e+06	217816	1.0504e+07	311384	2.35584e+06	192305	1.27618e+07	2.18054e+06	1.2733e+06	1.26075e+06	2.95116e+06	169230	510186	1.53228e+06	3.65954e+06	34074.3	3.26494e+06	8.35708e+06	2.11564e+06	1.50288e+06	2.17287e+06	6.02485e+06	2.45987e+06	762286	994430	5.21e+06	35514.5	728206	3.04164e+06	173432	1.76082e+06	178007	4.45809e+06	5.97445e+06	204657	459576	4.84435e+06	4.54948e+06	1.32939e+06	440089	2.96295e+06	1.2963e+06	2.56856e+06	380556	75939.6	3.53962e+06	1.28417e+06	2.43564e+06	4.48912e+06	6.871e+06	404607	3.90623e+06
8.858_484.228	NA	C25 H34 Cl N6 P	484.228	8.858	NA	NA	NA	NA	NA	level5	NA	NA	NA	NA	NA	108090	272639	1.68398e+06	221715	159096	462184	625427	469366	223793	611849	436908	261445	353066	315389	734986	529292	565841	884979	306536	718817	312946	276990	395971	193115	660636	229051	189253	217771	234517	784922	819233	613641	309752	158885	599154	81169.4	370832	211039	932080	266697	408737	277221	104512	449582	145625	222031	1.3549e+06	176852	287934	309797	687795	1.2275e+06	423647	673693	420292	593222	440724	305186	902780	1.05582e+06	635507	861294	327480	410407	411165	514846	669718	459241	795028	839972	459912	902272	361776	1.43702e+06	396748	736753	404521	301526	1.60987e+06	223017	180685	664737	316292	575501	695752	90155	970695	1.07147e+06	495231	337751	188113	378722	671655	696770	721970	118228	277358	252251	151118	316028	199346	120629	126692	116460	280117	205036	152219	205300	162024	100842	260979	237998	163185	253383	82698.8	247524	109753	280202	144414	92625.5	80672.8	153869	255614	123748	630630	152577	167307	254205	61704.7	107297	463182	149132
8.859_295.2228	NA	NA	295.223	8.859	NA	NA	NA	NA	NA	level5	NA	NA	NA	NA	NA	2.32152e+06	4.19255e+06	3.19043e+07	8.4614e+06	1.70523e+06	6.38836e+06	9.96152e+06	6.45768e+06	3.97801e+06	2.42478e+06	5.006e+06	7.0782e+06	3.4989e+06	2.32353e+06	3.33702e+06	6.40654e+06	3.79199e+06	8.21675e+06	6.26127e+06	4.62748e+06	1.9187e+06	4.20361e+06	2.87915e+06	3.34972e+06	5.19636e+06	4.0863e+06	4.49665e+06	2.45955e+06	4.59577e+06	6.47464e+06	3.05071e+06	2.6061e+06	6.19378e+06	6.05703e+06	4.21411e+06	3.39038e+06	2.0922e+06	5.96607e+06	5.11144e+06	3.87485e+06	3.59811e+06	2.81631e+06	6.16084e+06	6.10139e+06	2.64481e+06	2.43466e+06	8.90717e+06	4.46621e+06	3.21222e+06	2.65147e+06	5.08045e+06	8.21697e+06	4.58597e+06	3.49659e+06	3.45054e+06	4.67003e+06	2.10296e+06	2.59639e+06	3.05214e+06	9.3421e+06	4.75809e+06	1.11528e+07	6.75032e+06	1.00757e+07	4.27546e+06	3.59472e+06	6.19083e+06	2.83133e+06	5.97643e+06	3.73178e+07	2.86634e+07	9.13814e+06	3.97401e+06	4.40548e+06	1.83732e+07	4.73219e+06	2.71883e+07	2.75652e+06	7.80338e+06	2.39771e+06	1.21453e+07	5.31221e+06	2.41687e+06	4.04305e+06	2.6343e+06	5.49387e+06	3.94984e+06	1.02293e+07	4.45023e+06	2.94628e+06	5.74571e+06	1.67251e+07	1.96586e+06	1.24486e+07	4.21452e+06	2.93351e+06	1.2302e+06	1.34817e+07	4.15974e+06	1.91044e+06	2.46535e+06	3.51543e+06	4.67115e+06	1.78018e+06	2.49424e+06	3.03924e+06	1.50934e+06	1.51792e+06	5.17971e+06	3.81527e+06	2.86045e+06	3.80777e+06	4.89871e+06	1.73636e+06	3.00267e+06	2.64048e+06	4.68419e+06	3.47671e+06	1.07023e+07	1.00998e+07	3.13641e+06	3.87143e+06	9.32882e+06	3.45843e+06	1.81066e+07	3.64997e+06	3.29166e+06	4.79269e+06	4.54731e+06	1.09197e+07	8.65487e+06	3.3995e+06
8.859_430.3084	Hecogenin	C27 H42 O4	430.308	8.859	C08902	S82581	NA	NA	NA	level4	Terpenoids	Steroids	Spirostan	Terpenoids	map01060 Biosynthesis of plant secondary metabolites	1.56724e+07	3.44044e+07	1.53762e+08	3.29199e+07	3.34512e+07	4.56699e+07	7.36788e+07	4.34136e+07	2.40728e+07	5.1015e+07	4.62398e+07	3.29755e+07	3.44211e+07	3.45938e+07	6.36575e+07	8.28048e+07	4.81942e+07	1.01715e+08	4.16849e+07	6.76809e+07	3.26546e+07	2.4196e+07	4.12421e+07	2.13585e+07	5.71717e+07	2.44669e+07	2.30816e+07	2.06762e+07	8.21232e+07	7.26795e+07	6.63251e+07	6.3491e+07	4.03425e+07	2.57251e+07	5.43634e+07	1.92141e+07	3.59576e+07	3.02198e+07	1.049e+08	3.10838e+07	5.14095e+07	3.14397e+07	2.81336e+07	4.69115e+07	2.2154e+07	2.72329e+07	1.20752e+08	2.79049e+07	2.8277e+07	3.16377e+07	6.1724e+07	9.27646e+07	4.35149e+07	6.10855e+07	3.73276e+07	4.31692e+07	3.75665e+07	3.93477e+07	6.63306e+07	8.89656e+07	5.19337e+07	8.74028e+07	3.28613e+07	4.17125e+07	3.66287e+07	3.73566e+07	5.47392e+07	4.02722e+07	5.68463e+07	9.52375e+07	5.8245e+07	1.06661e+08	3.57244e+07	1.00346e+08	6.1996e+07	6.04605e+07	6.56381e+07	4.70187e+07	1.2811e+08	3.16204e+07	2.25592e+07	5.997e+07	3.51912e+07	4.3512e+07	6.04958e+07	2.42798e+07	7.19011e+07	8.29586e+07	5.7383e+07	3.38431e+07	1.95328e+07	5.67826e+07	5.08129e+07	5.91021e+07	6.65988e+07	2.4878e+07	2.75628e+07	3.54697e+07	1.9648e+07	2.82751e+07	2.23665e+07	1.85806e+07	1.90388e+07	1.79183e+07	3.0003e+07	2.12231e+07	2.62701e+07	3.20558e+07	1.90984e+07	1.67028e+07	2.58613e+07	2.5673e+07	2.73668e+07	3.10589e+07	1.36914e+07	2.68534e+07	2.05421e+07	3.02937e+07	1.61585e+07	2.75646e+07	1.67057e+07	2.08935e+07	2.72797e+07	1.75873e+07	7.18771e+07	1.78837e+07	2.05956e+07	2.97537e+07	1.24935e+07	3.2587e+07	4.265e+07	2.96101e+07
8.86_439.351	NA	C23 H45 N5 O3	439.351	8.86	NA	NA	NA	NA	NA	level5	NA	NA	NA	NA	NA	4.9038e+06	107386	110017	551547	590988	697086	445018	436749	484050	253349	518861	373230	558569	497014	422595	505491	475418	349386	477263	61236.9	428192	336995	410775	389868	466079	414199	455348	573618	801226	393514	325462	479788	587110	105769	429307	446144	367603	245081	362959	60159.8	552416	455900	597791	462175	528788	480224	385605	438269	413051	501720	356414	453027	349394	365367	441810	448527	325225	365992	399305	553628	669849	493182	415146	455097	387734	98976	469492	406942	384313	306055	428307	384416	449335	391643	304512	384346	376726	431214	484669	587791	373287	530348	406490	407462	557295	506083	435407	283076	506166	353597	572265	82554	456600	44859.7	1.67086e+06	457292	461322	502949	406448	415665	424622	323860	436652	480896	410270	426109	331237	424387	452750	543353	449624	570800	461546	426192	351283	422724	401337	478927	390440	434207	537311	431132	492676	531608	429007	614226	559095	541060	494561	383524	464721	402903
8.86_475.3665	(7z,10z,13z,16z)-docosatetraenoylcarnitine	C29 H49 N O4	475.366	8.86	NA	S28639213	NA	NA	NA	level4	NA	NA	NA	NA	NA	227673	415177	2.0012e+06	476218	308396	733129	864366	544882	278953	621510	669550	503176	468937	349846	917119	1.0838e+06	830827	1.38e+06	533428	753791	448366	242564	626089	397191	822654	325391	364319	348679	1.84334e+06	1.18238e+06	991915	580190	548171	269083	649828	67028.2	445172	269898	1.28873e+06	399324	522228	139350	215869	574999	288855	324925	1.82874e+06	220176	683536	308561	962142	1.92002e+06	548168	876878	532959	565076	480015	440196	904883	1.34604e+06	722519	992569	613450	679579	385403	636630	1.10787e+06	553097	686794	765800	787365	999842	366095	1.91705e+06	501537	1.11618e+06	748319	357033	1.50562e+06	331151	190650	711004	495613	586726	930114	226446	1.38947e+06	1.43936e+06	808515	494380	274571	790838	688780	866505	611292	136193	469248	377153	270321	392993	383601	223624	177638	203487	358096	252444	209107	887047	249335	169911	353914	499739	336136	340483	191433	390219	222812	363540	166195	247751	170236	199701	300180	134026	790028	232365	280798	500366	315782	203875	458046	349445
8.861_726.5043	NA	C37 H73 N6 O2 P3	726.504	8.861	NA	NA	NA	NA	NA	level5	NA	NA	NA	NA	NA	17015.9	40833.9	28410.8	30303.4	152052	50927.6	17158.8	15295.6	108311	120759	265066	16480.2	31442.2	14710	13976.6	685996	21882	17256.4	528379	14081.7	48680.2	125352	17027.8	167355	16954	55601.5	139937	107404	76824.4	16731.8	15963	14225.2	15194.2	15283.7	24881.8	61229.1	16144	17764.2	187274	16204.6	300375	100450	21948.5	14700.7	16387.5	42348.8	14479.8	42543.1	19724.5	16765.2	13296.7	54947.6	76233.6	78366.5	14602.8	79277.3	12113.8	164678	60361.8	15433.9	15355.7	17879.6	14492.4	15295.1	15485.7	13090.3	17243.1	48341.7	16636.9	26645.9	20686.8	310131	364278	15785.2	24151.5	14666	21821.9	483928	16321.1	237789	817156	16054.6	216450	18486.9	16536.6	42553.8	16386	15634.2	61978	132931	13571.8	20872.5	14968.9	14152.2	33776.6	12834.9	14240.2	137965	108555	70192.1	89718.5	378465	183181	42953.2	13030.9	205163	13624.3	55965.7	233492	14351.4	67935.9	16739.4	339362	130389	14465.4	15464.8	297779	234550	221148	150036	126464	52302.1	370640	15540.4	20645.5	152180	47048.7	156919	250416	1.22648e+06	18560.6	191693
8.861_806.5696	NA	C50 H78 O8	806.57	8.861	NA	NA	NA	NA	NA	level5	NA	NA	NA	NA	NA	1024.23	1717.6	757.163	874.317	138091	876.375	918.868	833.964	16504.2	30911.7	36965.4	887.859	896.192	887.782	816.674	334951	2663.24	745.709	233228	789.738	4351.94	8947.14	872.191	56774.6	866.086	3756.88	30323.5	55324.6	4222.44	814.78	2781.82	852.788	818.047	838.728	3848.11	850.086	1173.27	875.556	38667.6	851.838	50293.7	15887.7	863.207	730.642	831.248	10752.4	846.46	1341.42	945.093	1234.73	814.81	818.348	4084.27	8224.99	864.328	5947.24	767.125	48152.7	7197.61	841.087	859.123	897.338	859.189	886.544	870.598	836.783	883.638	792.311	875.479	785.861	842.926	28461.6	107553	768.238	751.73	806.812	904.915	524858	870.889	430838	81189.6	879.788	292942	858.016	845.115	916.899	857.844	762.846	5966.24	15899.8	871.089	882.756	884.688	792.313	943.703	928.311	898.241	849.668	11015.8	28592.7	16788.1	77890.9	7423.31	1847.11	867.421	55891.9	927.392	7034.51	15636.1	810.164	7420.54	885.883	49834	79353.4	871.106	847.275	74474.7	62276.3	5742.89	906.143	49808.1	5429.45	27893	756.917	843.671	41634.4	1846.15	16779.8	58540.6	344309	830.351	41171.1
8.862_460.2794	NA	C21 H41 N4 O5 P	460.279	8.862	NA	NA	NA	NA	NA	level5	NA	NA	NA	NA	NA	595040	624694	3008.19	123770	3.06643e+06	421682	8274.11	3903.95	1.55175e+06	1.96774e+06	2.11094e+06	18862	358202	11510.3	4339.1	5.03164e+06	829782	4635.49	3.78772e+06	11474.9	940803	953772	205964	2.86188e+06	127128	812226	1.94455e+06	2.96663e+06	613812	18223.7	704569	25174.3	5016.78	85432.9	700500	603373	439347	12946.3	1.8326e+06	3680.56	2.24776e+06	1.46787e+06	8713.59	4089.49	243001	1.28154e+06	99577.8	527599	490875	559910	12949.2	323417	1.0598e+06	994413	56408.5	838997	14331.1	2.27494e+06	1.06156e+06	20538	6901.25	81555.2	69557.3	12577.4	185079	3952.01	4476.69	341681	13081.6	5983.73	11025.5	1.71222e+06	3.36515e+06	50061.3	6950.52	5066.58	25616.9	7.34362e+06	3340.83	4.90368e+06	3.15642e+06	9175.52	5.22105e+06	125065	10214.2	299197	21485.1	4021.86	945957	1.52256e+06	30932.4	9967.5	411370	6006.57	246918	61970.8	8440.55	34333.7	1.31414e+06	1.89956e+06	1.63176e+06	3.11366e+06	996399	772182	10598.7	2.12906e+06	79660.4	920269	1.09339e+06	10482.8	982958	167328	2.3915e+06	2.93507e+06	338619	8402.78	3.08832e+06	2.93758e+06	756956	453388	2.52333e+06	859021	1.94069e+06	195719	17497	2.18496e+06	666446	1.62064e+06	2.94022e+06	5.50383e+06	39811.7	2.25195e+06
8.862_528.2663	NA	C25 H40 N2 O10	528.266	8.862	NA	NA	NA	NA	NA	level5	NA	NA	NA	NA	NA	352732	395818	3364.74	65615.8	2.0057e+06	211704	3553.36	3627.13	914545	1.08474e+06	1.12284e+06	3954.32	196701	3895.18	3200.99	2.55157e+06	481083	10883.4	2.36835e+06	7048.05	547778	741485	4980.68	1.61979e+06	63451.2	478752	1.2242e+06	1.5799e+06	351551	3312.63	293282	9328.13	3816.96	44094	385512	309120	243178	3921.83	869767	3599.17	1.17481e+06	760810	3669.08	3278.5	149321	786295	18905.8	285555	278591	296211	3835.1	173562	559942	595788	22559.7	481936	3332.35	1.09584e+06	606101	3650.07	3758.65	31851.1	37747.6	3764.82	104140	4802.99	3844.84	199160	3897.65	3325.56	9130.06	872685	1.58945e+06	18062.2	2967.64	3325.03	11730.1	3.40164e+06	3659.8	3.21903e+06	1.78516e+06	3779.65	2.43792e+06	71797.2	8132.77	162041	7807.91	4311.34	517021	865622	17778.2	3936.22	253458	15884.7	3633.26	27335.6	3771.74	293367	754850	1.09039e+06	980981	1.74411e+06	556241	473326	3965.09	1.30166e+06	36739.3	457069	757108	3570.53	576566	97195.3	1.26981e+06	1.50013e+06	208454	3817.88	1.68888e+06	1.63607e+06	441213	228078	1.43195e+06	473883	1.07727e+06	115161	3482.92	1.27283e+06	395010	942254	1.66791e+06	2.38443e+06	20305.1	1.18968e+06
8.862_678.3787	NA	C26 H61 N6 O8 P3	678.379	8.862	NA	NA	NA	NA	NA	level5	NA	NA	NA	NA	NA	35448.6	31699.5	971764	86813.9	37650	35869.3	193429	43675.7	40796.9	35567.1	38276.6	32036.2	34348.5	36969.2	34883.6	39575.5	32214.8	88110.2	36928.7	39322.5	32328.6	32703.7	32232.1	35346.8	36954.8	35479.4	33094.8	41455.8	34257	35744.4	32813.7	34863.4	30965.2	37286.8	31159.3	36571.4	30127.7	44838.8	34289.6	34612.9	35675.3	33616.8	53963.1	34205.8	35257	34704.7	96123.5	33612.6	39189.8	35874.4	33005.3	39463.4	35149.6	37739.7	31298.9	36445.8	29576.6	46174.9	35089.2	32216.7	36606.3	37222.3	31720.1	37948.6	32877.1	32001.5	36101.8	31888.9	32521.6	1.11087e+06	716666	35751.4	35779.1	34520.5	340758	31643.2	795250	46130	95309.6	46154.8	53234.5	33288.8	38034.3	34279.2	35223	354558	33689.3	96110	37097.6	36582.6	31983.2	234759	32742.2	68990.3	120471	32594	28672.5	98652.1	35700.7	33720.5	34991.7	40710	33013.4	35337.5	31387.6	33367.4	34083.3	38011.1	35028.2	32436.5	33301.8	34666.9	40168.4	30105.5	36401.8	39013.8	39011.3	40624.8	41115.3	48801.2	38941.1	36648.6	40378.8	32165.2	204266	34628.6	35423.1	36072.3	33682.3	64436.8	36130.7	35332.2
8.862_764.5191	NA	C42 H72 N2 O10	764.519	8.862	NA	NA	NA	NA	NA	level5	NA	NA	NA	NA	NA	32103.3	55820.7	2.62371e+06	359734	38441	263831	413163	343025	73910.2	72516.7	190676	175377	180147	111883	214997	185552	107294	1.09601e+06	107853	301527	42554.3	108927	107008	40308	375817	169077	131206	32588.7	385827	365769	129361	55751.1	411404	152138	176731	113828	69784.3	216310	326826	34095.1	148332	77601.6	44590.1	221986	88801	36282.1	891259	68357.2	66077.8	37401.5	290946	863279	138311	220432	135738	168443	32798.4	60518.2	142958	641427	167053	704577	237011	397233	108968	100451	426940	117223	339223	1.27464e+06	1.39204e+06	681043	51736	445507	897102	251287	938344	55329.7	406612	36516.9	152457	353172	51044.8	251023	188897	102683	284002	679146	208894	121053	153392	639444	52889.2	637061	265178	55768.4	27324.8	485621	56044.9	31140.7	75247.9	48594.8	87592.2	29164.8	110918	36018	77521.5	30707.6	71396.4	27061	97590.9	125604	106794	29926.5	29283.5	32175.7	44528.2	50023.4	168500	322647	30535.6	78567.9	150214	86756.8	928596	30128.1	32741.6	130941	40783.3	107140	310090	76068.4
8.863_309.2384	NA	C12 H31 N5 O4	309.238	8.863	NA	NA	NA	NA	NA	level5	NA	NA	NA	NA	NA	295863	654041	6.6886e+06	1.91663e+06	351175	1.20635e+06	1.95338e+06	1.55713e+06	716963	559274	916676	1.24277e+06	1.53867e+06	569883	481878	1.15074e+06	870170	2.75147e+06	1.32673e+06	965430	431423	856751	491627	884883	797696	958674	755218	483716	834070	1.51652e+06	613070	502544	1.39981e+06	1.35055e+06	1.0181e+06	1.01466e+06	544082	1.53137e+06	1.19036e+06	402686	745157	421807	1.24846e+06	1.11363e+06	403488	602466	2.33699e+06	938789	527257	532297	1.5652e+06	1.90456e+06	686432	1.01863e+06	715872	645163	428153	404705	688096	2.20603e+06	1.20386e+06	2.10793e+06	1.38713e+06	2.07192e+06	992544	753691	1.63311e+06	782556	983133	8.47425e+06	7.08422e+06	1.78295e+06	929773	1.09227e+06	3.39127e+06	1.16732e+06	5.86419e+06	645360	2.01217e+06	409292	2.18693e+06	1.16206e+06	687639	771222	519986	1.18703e+06	1.02709e+06	2.077e+06	1.10643e+06	890631	1.18322e+06	3.67877e+06	330018	2.59545e+06	547469	635505	337053	2.38532e+06	725418	453976	551665	742872	912185	471519	552352	698670	382321	333968	987314	668971	537849	714585	1.02099e+06	409326	546863	367597	831477	753964	2.53445e+06	2.08712e+06	657939	625066	1.59232e+06	756290	3.91208e+06	565697	898825	1.13065e+06	803072	2.15466e+06	1.33935e+06	826336
8.864_276.2089	(e)-parinaric acid	C18 H28 O2	276.209	8.864	NA	S4445965	NA	NA	NA	level4	NA	NA	NA	NA	NA	4.23314e+06	5.78153e+06	9.25559e+07	2.44845e+07	5.37096e+06	1.59909e+07	3.10444e+07	1.67338e+07	9.12398e+06	4.63119e+06	9.92938e+06	1.74473e+07	7.84784e+06	5.80909e+06	5.97965e+06	1.55646e+07	1.11883e+07	2.72618e+07	1.58145e+07	1.42267e+07	6.11852e+06	9.76024e+06	9.88345e+06	9.29483e+06	1.09284e+07	1.13494e+07	8.35008e+06	5.11629e+06	9.72168e+06	1.63671e+07	7.7926e+06	5.07118e+06	1.64962e+07	1.70497e+07	9.12412e+06	9.62604e+06	5.01882e+06	1.34224e+07	1.35971e+07	4.13654e+06	7.71178e+06	4.88602e+06	2.04012e+07	1.50584e+07	6.89142e+06	5.76156e+06	2.60402e+07	1.03858e+07	8.4203e+06	2.87415e+06	1.58165e+07	2.0435e+07	8.32207e+06	8.52524e+06	7.41262e+06	1.03122e+07	3.50893e+06	5.37121e+06	6.82813e+06	2.40472e+07	1.25527e+07	2.87581e+07	2.00654e+07	2.68255e+07	9.8496e+06	8.51061e+06	1.79035e+07	8.17432e+06	1.43217e+07	1.06209e+08	7.94096e+07	2.34151e+07	1.08839e+07	9.81783e+06	5.19373e+07	1.13876e+07	8.39421e+07	6.51212e+06	2.32393e+07	4.67819e+06	2.97328e+07	1.39304e+07	5.89472e+06	1.08153e+07	5.44247e+06	1.75226e+07	1.19174e+07	2.89133e+07	1.25668e+07	8.18325e+06	1.82319e+07	4.68311e+07	4.18513e+06	2.9034e+07	8.96193e+06	6.46101e+06	4.04715e+06	3.32436e+07	9.92358e+06	4.0663e+06	5.87722e+06	1.00465e+07	1.27706e+07	5.88556e+06	5.64756e+06	6.87504e+06	5.07067e+06	5.73908e+06	1.34422e+07	8.92389e+06	7.86712e+06	9.14046e+06	1.32714e+07	3.84667e+06	6.03137e+06	3.15104e+06	1.00566e+07	8.46367e+06	2.85608e+07	3.19345e+07	6.10448e+06	8.09148e+06	2.16611e+07	1.05444e+07	5.8521e+07	7.31147e+06	6.56633e+06	1.18002e+07	9.62084e+06	2.76785e+07	2.03229e+07	1.04754e+07
8.864_294.2195	9-oxo-ode	C18 H30 O3	294.219	8.864	C14766	MReference-9797	HMDB0004669	NA	91.9	level2	Lipids and lipid-like molecules	Fatty Acyls	Lineolic acids and derivatives	Fatty acyls[FA]	map00591 Linoleic acid metabolism	1.17875e+07	1.8152e+07	2.10224e+08	5.17138e+07	1.1909e+07	3.51332e+07	6.52017e+07	3.59127e+07	1.99956e+07	1.15682e+07	2.31767e+07	4.0629e+07	1.77597e+07	1.1636e+07	1.30427e+07	3.37293e+07	2.25433e+07	5.98479e+07	3.44527e+07	3.23379e+07	1.56615e+07	2.07128e+07	1.89706e+07	1.87326e+07	2.68426e+07	2.58425e+07	1.89624e+07	1.129e+07	2.37491e+07	3.59635e+07	1.74342e+07	1.21897e+07	3.52319e+07	3.79979e+07	2.15118e+07	2.07273e+07	1.22965e+07	3.03814e+07	2.99564e+07	7.30063e+06	1.97708e+07	1.19354e+07	4.46224e+07	3.38324e+07	1.70433e+07	1.32428e+07	5.60806e+07	2.37924e+07	1.90949e+07	7.39729e+06	3.62845e+07	4.82642e+07	1.82443e+07	1.89805e+07	1.73614e+07	1.92589e+07	1.13935e+07	1.38744e+07	1.59355e+07	5.37553e+07	2.58905e+07	6.51537e+07	4.16302e+07	5.85657e+07	2.22682e+07	1.71288e+07	4.09844e+07	1.75465e+07	3.20592e+07	2.45893e+08	1.71742e+08	5.50129e+07	2.44631e+07	2.57514e+07	1.11912e+08	2.70868e+07	1.8586e+08	1.67103e+07	5.04216e+07	1.10775e+07	7.12291e+07	3.1917e+07	1.25238e+07	2.23313e+07	1.14086e+07	3.90316e+07	2.70286e+07	6.10295e+07	2.73209e+07	1.85185e+07	3.51363e+07	1.121e+08	7.73659e+06	7.00377e+07	1.93568e+07	1.43968e+07	7.40028e+06	7.68715e+07	2.22678e+07	9.73087e+06	1.30976e+07	2.40493e+07	2.60859e+07	1.16944e+07	1.3323e+07	1.50277e+07	1.08335e+07	1.41493e+07	3.32122e+07	1.8991e+07	1.65972e+07	2.09202e+07	2.90802e+07	1.02729e+07	1.3488e+07	7.25951e+06	2.50679e+07	1.85546e+07	6.0575e+07	6.55269e+07	1.43281e+07	1.86452e+07	4.94235e+07	2.14363e+07	1.23356e+08	1.57003e+07	1.88148e+07	2.71743e+07	2.34539e+07	6.12904e+07	4.84091e+07	2.3146e+07
8.864_329.2565	Commendamide	C18 H35 N O4	329.257	8.864	NA	S8886784	NA	NA	NA	level4	NA	NA	NA	NA	NA	2.90845e+06	5.74005e+06	6.22165e+07	1.84772e+07	2.78707e+06	1.34969e+07	2.68359e+07	1.28815e+07	6.73178e+06	3.85004e+06	8.73734e+06	1.32649e+07	6.3907e+06	4.24076e+06	5.19272e+06	1.31627e+07	7.4725e+06	1.9743e+07	1.16724e+07	1.0258e+07	4.68342e+06	7.35443e+06	7.93173e+06	6.08419e+06	8.96588e+06	9.95123e+06	6.89782e+06	3.81515e+06	1.43953e+07	1.40749e+07	8.33087e+06	5.10423e+06	1.32836e+07	1.20189e+07	7.49951e+06	8.21279e+06	4.73043e+06	1.11311e+07	1.09882e+07	3.52631e+06	7.46549e+06	4.4488e+06	1.26328e+07	1.17492e+07	4.71735e+06	5.23328e+06	2.15148e+07	8.60105e+06	5.65327e+06	3.54096e+06	1.30869e+07	1.64371e+07	6.99324e+06	7.39354e+06	7.26487e+06	7.45366e+06	4.20302e+06	4.49768e+06	5.81255e+06	1.94509e+07	8.39954e+06	2.21956e+07	1.63838e+07	2.11797e+07	7.11461e+06	6.43103e+06	1.42577e+07	6.68739e+06	1.15365e+07	7.38261e+07	5.89714e+07	1.93734e+07	8.74281e+06	8.09151e+06	3.81885e+07	9.14387e+06	6.32467e+07	5.78556e+06	1.65539e+07	4.12389e+06	2.38473e+07	1.22875e+07	4.11e+06	7.77496e+06	6.35554e+06	1.39246e+07	9.97343e+06	2.04007e+07	9.4453e+06	6.40472e+06	1.26884e+07	3.77317e+07	3.39418e+06	2.48361e+07	9.27544e+06	4.7757e+06	4.1064e+06	2.61707e+07	7.6257e+06	3.24194e+06	5.53822e+06	8.7444e+06	8.74972e+06	4.02913e+06	4.2663e+06	6.03574e+06	4.01405e+06	4.9627e+06	1.09743e+07	5.96636e+06	5.85696e+06	7.63239e+06	1.0077e+07	3.63769e+06	4.08532e+06	3.40118e+06	8.36641e+06	5.5633e+06	2.0181e+07	2.11918e+07	4.79433e+06	6.71398e+06	1.58177e+07	7.56696e+06	3.87374e+07	6.78332e+06	5.49837e+06	8.97765e+06	7.22679e+06	2.09627e+07	1.52242e+07	8.21597e+06
8.864_334.2119	NA	C15 H30 N2 O6	334.212	8.864	NA	NA	NA	NA	58.7	level5	NA	NA	NA	NA	NA	6.11473e+06	9.74063e+06	8.53102e+07	3.08018e+07	5.5122e+06	2.35398e+07	3.14245e+07	2.42663e+07	1.39512e+07	7.28456e+06	1.57345e+07	2.15894e+07	1.23321e+07	7.66488e+06	1.01572e+07	1.99735e+07	1.30289e+07	3.3176e+07	1.96954e+07	1.65687e+07	8.30512e+06	1.38938e+07	1.48116e+07	1.39085e+07	1.64301e+07	1.6021e+07	1.20743e+07	7.61342e+06	1.32938e+07	2.38908e+07	1.3778e+07	8.05615e+06	2.3238e+07	2.49991e+07	1.25119e+07	1.59165e+07	9.27653e+06	2.04263e+07	1.70254e+07	6.40464e+06	1.33781e+07	8.34795e+06	1.6318e+07	2.11894e+07	1.00262e+07	9.67862e+06	3.51889e+07	1.47164e+07	1.00037e+07	7.87705e+06	2.21678e+07	2.898e+07	1.28323e+07	1.40925e+07	1.38049e+07	1.29318e+07	7.66541e+06	8.64154e+06	1.14559e+07	3.27121e+07	1.55137e+07	1.05841e+07	2.84784e+07	3.95575e+07	1.3383e+07	1.15484e+07	2.65502e+07	1.32638e+07	2.14292e+07	1.03969e+08	1.02486e+08	2.84689e+07	1.51774e+07	1.43461e+07	5.92437e+07	1.50863e+07	8.47838e+07	9.21704e+06	2.25497e+07	6.87059e+06	3.83607e+07	2.14603e+07	7.02217e+06	1.50242e+07	1.23037e+07	2.04076e+07	1.65873e+07	3.24394e+07	1.69992e+07	1.15398e+07	2.4878e+07	4.67376e+07	6.83108e+06	4.05778e+07	1.59324e+07	9.77574e+06	7.83163e+06	4.58534e+07	1.30176e+07	6.97939e+06	9.60323e+06	1.5387e+07	1.74519e+07	7.97678e+06	8.21147e+06	1.11048e+07	8.39689e+06	7.84923e+06	1.93128e+07	1.21967e+07	1.08755e+07	1.50006e+07	1.77463e+07	7.20234e+06	9.10549e+06	7.8242e+06	1.47816e+07	9.56247e+06	3.8165e+07	3.89742e+07	1.03031e+07	1.23304e+07	2.90749e+07	1.41722e+07	5.90856e+07	1.1945e+07	1.10325e+07	1.56501e+07	1.28105e+07	3.05565e+07	2.62197e+07	1.48757e+07
8.864_350.1768	NA	C25 H22 N2	350.177	8.864	NA	NA	NA	NA	NA	level5	NA	NA	NA	NA	NA	53898.6	210360	1.901e+06	682299	56876.4	367219	592826	453127	192692	76382.9	186913	422995	229783	92077.8	156183	295869	228639	638490	356319	247668	81555.5	250206	132259	256095	283804	263697	147087	155718	91123.5	420616	143099	81758.5	388523	450255	213267	176607	95392	463933	235596	60839.9	147744	79027.1	309835	371527	69852.7	134828	668339	244753	142394	126055	437495	566195	186712	213020	195544	147432	54587.4	111884	193176	636330	275270	747690	502359	782402	233964	170053	411380	199178	438054	2.38369e+06	2.12214e+06	549202	246553	308843	1.07382e+06	286306	1.78427e+06	93897.7	513557	74136.9	683757	414897	75015.9	267281	114428	302808	221894	731445	341914	271283	362583	1.0548e+06	56360.6	754115	182686	132376	56547.5	948184	241637	63462.3	77032.9	198640	267229	116080	105138	165719	105384	53741.8	309708	164582	145728	223911	302515	73596.1	147008	52696.3	244592	165463	713741	614840	121894	182247	482826	274161	1.31943e+06	165879	162669	259887	226890	538287	596570	257053
8.864_368.1496	NA	C20 H30 Cl P S	368.15	8.864	NA	NA	NA	NA	NA	level5	NA	NA	NA	NA	NA	497761	1.14342e+06	9.54742e+06	4.1047e+06	389086	2.0559e+06	3.65443e+06	2.61512e+06	1.42329e+06	714412	1.68443e+06	2.22535e+06	1.36262e+06	823751	975696	1.98858e+06	1.63116e+06	3.84215e+06	2.50769e+06	1.71572e+06	911678	1.51677e+06	1.51265e+06	2.16118e+06	2.07858e+06	1.81039e+06	1.45288e+06	687976	1.22612e+06	2.44036e+06	1.27585e+06	835416	2.84563e+06	4.30875e+06	1.46172e+06	1.57824e+06	1.06025e+06	2.18839e+06	1.9211e+06	713402	1.42278e+06	870623	2.75014e+06	2.31353e+06	1.05512e+06	1.19625e+06	3.69533e+06	1.83807e+06	1.18032e+06	510956	2.14863e+06	3.93895e+06	1.18578e+06	1.4379e+06	1.39677e+06	1.48054e+06	619710	450185	1.12707e+06	4.14214e+06	1.86498e+06	4.57607e+06	3.03031e+06	4.62331e+06	1.58571e+06	1.30497e+06	3.05346e+06	1.32875e+06	2.14147e+06	1.61663e+07	1.16177e+07	2.75999e+06	1.5661e+06	1.57448e+06	7.05493e+06	2.01646e+06	1.02352e+07	1.06461e+06	3.10584e+06	675610	4.1304e+06	2.71736e+06	752950	1.66928e+06	1.12789e+06	2.20237e+06	2.05372e+06	3.83451e+06	2.6783e+06	1.52284e+06	2.37477e+06	5.95572e+06	580098	4.97408e+06	1.44151e+06	921269	570013	5.78975e+06	1.2357e+06	574773	903654	1.76411e+06	1.92438e+06	950774	867490	1.06312e+06	700279	915935	2.53921e+06	1.28013e+06	1.41055e+06	1.82151e+06	1.91557e+06	567838	1.24641e+06	505613	1.66355e+06	1.03643e+06	4.26721e+06	4.30731e+06	887875	1.35782e+06	3.00997e+06	1.97577e+06	7.01216e+06	1.10709e+06	1.12368e+06	2.0646e+06	1.50094e+06	2.50814e+06	3.62807e+06	1.68655e+06
8.864_408.3391	(3beta,5alpha,24r)-4-methyleneergosta-7,9(11),14-trien-3-ol	C29 H44 O	408.339	8.864	NA	S26333428	NA	NA	NA	level4	NA	NA	NA	NA	NA	73421.5	65782.2	105579	66156.9	68450.4	68020.9	287760	71660.7	77448.2	68225.8	73845.2	61416.7	66073.9	70005.4	66880	73463.8	66284.4	69942.2	76880.6	68350	65059.9	70592.5	61810.1	67808.9	71278.7	68090.7	70061.2	78547.5	65352.1	70474.7	66593.1	77413.3	57317	71917.8	59130.3	71520.6	64526.4	85225.2	73516.5	66230.8	66696.9	73010.4	125559	69521.2	67919.2	75156.8	68605.6	73589.5	75383.7	67520.1	63289.5	76058	69237.1	72406.5	60448.9	69919.4	56729	88516.5	67303.8	60304.4	70534.3	68220.6	65293.2	72523.1	63273	61372.5	67046.2	60927.7	62208.4	118767	99045.7	68520.8	68720.1	66599.3	114583	324625	86943.8	84417.7	164193	88047.8	79902.5	60284.8	72671.2	65752.2	67120.1	230560	64716.4	293700	71412.5	70083.2	76937	1.92544e+06	63149	66626.3	135370	63518.3	63096.5	87416	68236.9	64697.1	67438.9	78173.7	60127.5	69415.3	61907	75713.8	66861.5	72861.4	64528.3	64945.7	59729.9	62478.7	81944.9	69814.8	69464.5	74251.1	75115.2	77579.2	87322.7	93582.6	170330	73812	75046.4	57758.8	80338.4	72305.2	66922.8	69354.9	64628.7	123517	69156.9	65128.2
8.864_648.3872	7-{[(6e)-5,8-dioxo-6-octenoyl]oxy}-4-hydroxy-n,n,n-trimethyl-10-oxo-3,5,9-trioxa-4-phosphapentacosan-1-aminium 4-oxide	C32 H59 N O10 P	648.387	8.864	NA	S4445479	NA	NA	NA	level4	NA	NA	NA	NA	NA	221108	176958	1.12814e+06	208143	234953	182980	5.10749e+06	195525	207918	186391	229951	217402	171332	194874	178131	244075	231480	226892	240705	179275	228456	192586	168274	185137	222549	232811	201751	211833	226635	217296	190579	643597	198520	195161	190973	221833	201350	435473	212094	210738	219098	215240	340053	197043	215290	204892	185652	215975	195144	219408	170575	236719	189125	196329	189803	242630	154894	239202	181758	204036	198121	409915	257264	209636	203554	167290	224612	163079	219771	344917	265597	243113	179561	207093	308061	5.7921e+06	287079	286814	3.11886e+06	244824	281854	560687	230050	250347	281529	3.47782e+06	215625	5.288e+06	222780	188410	2.56291e+06	3.7128e+07	196330	181304	185512	165223	184433	276259	239934	175756	212458	262800	207205	185765	173024	226718	173264	195324	214048	185366	209534	218350	248220	206828	185872	198822	239782	271101	260049	248362	202068	224910	206539	202766	289442	207822	217934	226959	222687	332971	245115	227250
8.865_366.1492	NA	C19 H26 O5 S	366.149	8.865	NA	NA	NA	NA	NA	level5	NA	NA	NA	NA	NA	333309	788638	6.85211e+06	2.84254e+06	133432	2.0768e+06	2.69606e+06	1.99594e+06	1.35606e+06	559139	1.34613e+06	1.39427e+06	869456	633828	564045	1.02234e+06	898575	2.97002e+06	2.05638e+06	1.23154e+06	440246	1.25166e+06	961516	928974	1.3892e+06	1.10891e+06	634157	545237	461713	2.60349e+06	627600	507744	1.12293e+06	1.42796e+06	1.46532e+06	1.40435e+06	672846	2.13167e+06	1.18499e+06	498387	739825	398444	1.19425e+06	1.38506e+06	660934	773093	2.68123e+06	962975	681859	259030	1.44291e+06	2.10896e+06	847720	1.04751e+06	1.16167e+06	894890	301315	248814	805666	3.41976e+06	1.31349e+06	3.43052e+06	1.77769e+06	2.3069e+06	1.1584e+06	865154	2.04074e+06	978516	1.76374e+06	5.55723e+06	9.04761e+06	1.48297e+06	948981	1.38217e+06	4.69751e+06	1.02853e+06	7.18074e+06	505945	1.50163e+06	394533	2.66493e+06	1.80023e+06	420555	1.07742e+06	911993	1.35051e+06	1.08427e+06	2.097e+06	1.16678e+06	962519	1.68564e+06	3.9366e+06	369891	2.6787e+06	882960	676901	215732	5.6051e+06	1.0495e+06	347445	649244	1.08886e+06	1.38864e+06	722877	532969	633081	413770	384744	1.6737e+06	752790	753570	1.01986e+06	1.41147e+06	284807	529702	324794	1.32926e+06	880532	3.12532e+06	2.31877e+06	857699	1.09559e+06	2.55645e+06	1.1862e+06	3.85583e+06	476681	969210	1.74781e+06	956525	3.46287e+06	1.84356e+06	837049
8.866_244.2033	Mfcd00059633	C14 H28 O3	244.203	8.866	NA	S15252	NA	NA	NA	level4	NA	NA	NA	NA	NA	1.64309e+06	2.79971e+06	5.95136e+06	579446	2.48274e+06	3.25146e+06	3.04963e+06	3.89717e+06	1.46114e+06	2.90002e+06	1.98826e+06	2.30534e+06	2.72985e+06	1.56511e+06	3.12951e+06	2.15083e+06	4.27705e+06	7.50653e+06	1.45138e+06	4.4133e+06	1.77736e+06	2.49427e+06	1.63599e+06	2.43931e+06	1.38613e+06	2.40981e+06	2.92672e+06	1.28883e+06	4.05002e+06	6.28171e+06	1.90178e+06	4.00004e+06	907788	2.53062e+06	3.94478e+06	2.52429e+06	1.5905e+06	3.50551e+06	6.9544e+06	1.87806e+06	2.05953e+06	2.01059e+06	2.12859e+06	3.49745e+06	3.16188e+06	1.44741e+06	6.21034e+06	3.11974e+06	2.31664e+06	1.17563e+06	5.24195e+06	4.38038e+06	2.12342e+06	2.14863e+06	2.41716e+06	2.03215e+06	2.64571e+06	1.28479e+06	3.11033e+06	4.59171e+06	3.84229e+06	3.1429e+06	2.16868e+06	4.64093e+06	2.98857e+06	2.31024e+06	4.77852e+06	2.24659e+06	5.01198e+06	5.66546e+06	6.12901e+06	3.90947e+06	1.97372e+06	4.8068e+06	5.95965e+06	3.06207e+06	3.95181e+06	2.11997e+06	4.16846e+06	3.56114e+06	1.6461e+06	3.22254e+06	1.94959e+06	2.04834e+06	4.04894e+06	2.19959e+06	2.93235e+06	4.15035e+06	2.30691e+06	3.165e+06	1.0408e+06	5.85286e+06	1.69446e+06	4.2339e+06	1.80585e+06	2.32014e+06	2.69348e+06	2.23158e+06	2.2085e+06	4.52562e+06	3.8192e+06	1.3211e+06	1.5875e+06	1.81299e+06	2.79251e+06	1.43028e+06	4.27658e+06	3.21958e+06	2.09804e+06	2.47535e+06	1.32941e+06	3.14927e+06	3.52584e+06	4.38088e+06	2.48997e+06	3.63347e+06	2.69962e+06	759339	1.08262e+06	1.32863e+06	2.54039e+06	1.18968e+06	1.93868e+06	3.07817e+06	3.82456e+06	2.83772e+06	1.94818e+06	4.40772e+06	2.11258e+06	947352	1.3821e+06	1.30183e+06
8.866_491.3018	Bardoxolone	C31 H41 N O4	491.302	8.866	NA	S354529	NA	NA	NA	level4	NA	NA	NA	NA	NA	780002	1.89247e+06	209980	621903	1.0525e+06	483448	295890	462616	1.15947e+06	898114	1.11996e+06	391610	1.60475e+06	2.43741e+06	1.10558e+06	1.01006e+06	470694	486645	1.01074e+06	931825	1.07277e+06	892608	917866	1.15166e+06	2.52275e+06	821455	1.3386e+06	915535	499959	515275	165744	695795	829569	886434	319957	611283	815901	933773	397207	896425	1.06191e+06	1.36322e+06	1.93279e+06	1.29884e+06	1.14681e+06	832167	755027	629347	3.26577e+06	942352	963447	860622	1.38295e+06	940324	452228	1.25625e+06	1.22747e+06	1.19514e+06	828040	261220	656494	752976	590154	623316	266284	341370	437403	905095	448388	97994.3	319939	416461	1.22089e+06	534668	968979	203740	205773	570825	247423	2.20927e+06	1.40242e+06	635382	504045	1.49409e+06	1.08352e+06	3.14127e+06	641876	67576.2	1.22009e+06	1.20037e+06	1.16452e+06	212641	1.08516e+06	287782	1.14666e+06	1.05451e+06	1.05979e+06	1.71418e+06	1.66033e+06	740497	1.13286e+06	1.20387e+06	1.73859e+06	1.83075e+06	705358	837777	1.39287e+06	1.76173e+06	787800	2.14192e+06	1.0321e+06	1.4936e+06	823573	1.44857e+06	1.85809e+06	1.2296e+06	842423	1.18932e+06	851693	1.10936e+06	1.68833e+06	890283	1.49544e+06	493682	560562	2.16813e+06	1.33465e+06	858816	605058	2.68545e+06	1.13626e+06	2.17899e+06
8.868_490.3499	N-[(9z)-9-octadecenoyl]-beta-alanyl-l-histidine	C27 H46 N4 O4	490.35	8.868	NA	S113371135	NA	NA	NA	level4	NA	NA	NA	NA	NA	5759.18	81118.5	503327	228819	134284	263733	482759	440797	585298	191353	19126	530012	18337.9	32864.9	8238.39	573735	164397	368566	55807.5	122072	23965.2	86715.8	48781.9	13093.9	22585.4	270512	399384	122331	17460.4	302720	215609	177151	176589	252903	32380.7	376520	134942	69177.1	97724.5	469642	361927	28402.1	87700.6	75779.9	84535.3	54168.8	21856.7	74867.4	115334	96740.8	210159	932394	30012.4	67557.5	124141	5314.92	492077	146030	146152	5184.79	120120	306433	72867.4	4913.86	21541.8	816843	50845.3	196452	47712.1	48135.3	10349.4	62374.2	45731.1	1.51658e+06	422938	173145	67001.5	292421	184295	111933	436722	297319	179283	2.06242e+06	43797.3	1.3415e+06	191275	119730	54042.7	34202.7	4893.45	86501.3	175054	26384.3	77335	45121	126761	17247.2	111408	59163	97191	42684.4	197376	153680	405805	386867	35723	117942	100939	42426.5	76155	279806	33224.3	176093	61915.8	38518.7	346575	92020.5	108472	31209.6	1.71357e+06	105542	27620.7	1.37431e+06	53693	20503.8	121818	66586.7	42025.4	37355.4	39472	33613.6
8.868_493.3256	NA	C29 H43 N5 S	493.326	8.868	NA	NA	NA	NA	NA	level5	NA	NA	NA	NA	NA	33978.2	22146	98822.6	38480	41474.9	24105.6	126031	22773.2	112436	83280.9	43841.9	45697.2	17824.9	25205.6	27138.3	44991.6	44665.9	44841.9	44728.9	19333.5	47530.1	20559.5	19399.1	22123.8	42649.2	47451.4	29151.2	28050.4	90110.3	458680	73101.1	25042.7	34864.1	22268.9	31052.3	61437.4	31910	29788	30803.4	33916.1	39478.6	32404.1	1.03256e+06	2.08111e+06	41898.6	27552.2	22879	32348.2	20511.6	39737.9	26863.8	86002.1	22484.6	24071	30234.8	49963.3	1.42866e+06	27015.6	22514.5	34039.2	107211	66448	26785.1	30603.1	40023.5	19384.8	37280.1	20832.4	47396.5	50871.3	33582	51364.7	46664.2	210006	107386	35140.4	2.38741e+06	50890.2	133079	33604.8	58941.3	163826	42312.2	21135.2	34798.6	822926	1.06065e+06	304468	41611.3	23674.8	35437.4	47484.9	37049.4	49809.3	41551.1	17101.3	27482.5	44233.4	52011.2	21438.4	41135.7	53016.4	34924.7	23260.1	23871.7	34661.8	18305.5	21722.9	35344.7	26239.4	36422.4	98644.1	38340.8	31297.9	23866.3	25792.4	46905.2	59070.1	39554.1	27199.5	27312.3	34919.1	28227.4	34707.1	151324	29874.7	35618.7	48041.7	45621.7	55422	52591.5	39705.1
8.868_498.2812	NA	C24 H43 N4 O3 P S	498.281	8.868	NA	NA	NA	NA	NA	level5	NA	NA	NA	NA	NA	32135.5	36932.7	44094.3	33731.9	33779.2	53969.4	360731	35936.7	159308	80603	98127.3	46098	79355	65131.4	66515.3	224111	39323.8	73774.8	42628.9	78563.4	31089.3	47656.8	27993.2	49195.7	382313	46007.2	59771.8	67764.3	48170.4	226098	108110	202267	29987.9	32374.2	38203.1	30969.7	29320.9	56812	60590	36742	38740.6	40716.3	727783	3.74884e+06	71299.7	78005.6	46828.5	107138	98492.4	28579.6	92840.3	72269.9	62038.4	52028.7	29131.8	39332.9	1.39406e+06	43901.4	42807.8	45772.3	207829	51805.4	59142.3	71265.3	65716.8	55325.5	50291	37435.4	41563.8	85756.8	51230.9	37410	83790.2	379865	91425.8	26953.2	1.9967e+06	39506.9	135631	96108.9	35822.5	218939	37199.5	38382.2	78525.7	1.82171e+06	729088	312581	43381.8	37459	64173.6	243788	56154.6	88056.1	90750.1	70669.7	52971.1	44999.7	38166.8	48664.4	69438.7	62667.1	45199.5	38521.1	66747	34807	88272.9	47273.5	47257.2	62049.4	35295.2	44719.4	34573.2	40217.4	52986.6	45626.2	79050.7	49143.7	42569	83319.2	79004.7	30481.2	118683	104107	198252	63640.9	44947.4	67261	74689	66182.6	31679.5	39407.3
8.868_501.3822	NA	C32 H47 N5	501.382	8.868	NA	NA	NA	NA	NA	level5	NA	NA	NA	NA	NA	76068.2	68287.3	109304	68880.6	74800.3	70683.6	86130.4	74341.5	80481.6	70772.3	76536.7	63610.4	2.29851e+06	72732	69341.4	78744.3	64043.2	72583.2	79885.7	173661	67414	73222.3	64119.8	70335.6	73897.4	70614.8	72700.5	81616.7	67698.8	72909.1	69037.8	68783.2	62962.7	74591.4	61697.3	73987.2	66766.5	88561.1	76310.5	68750.2	71019.8	75780.8	107286	72049.6	70467.9	78051	71186.8	76407.6	78530.5	71452.6	65689.4	78856.5	71818.8	75121.7	62584	88377.1	58850.3	91781.6	69845.6	64643.4	73119.9	73625.6	67708.9	75300.6	65660.7	63668	71391.9	63287.4	64375.8	123359	102850	70952.8	71426.4	69016.2	118783	63089.6	90218.6	91693.6	80713.3	91324.2	82775	65885.2	75870.2	68208.8	69828.1	66455.4	67147.2	72532	74102.2	72763.7	64328.1	85627.4	65445.8	69112.7	74658	66154.8	65528.6	90597.7	70620.7	67116.6	69956.2	81099.2	65317.9	72121.8	64192	78480.9	69625.1	75529.8	68280.1	67315.8	66063	68640	84859.8	72434.3	72164.5	77152.9	77944.1	80315	90557.7	97051	76601.5	76406.1	77889.1	63715	86694.3	75004.2	70091.1	71971.9	67011.3	128057	71571.6	71838.9
8.868_612.3652	Mancinellin	C36 H52 O8	612.365	8.868	C09127	S4444737	NA	NA	NA	level4	Terpenoids	Diterpenoids (C20)	Tiglianes	Terpenoids	NULL	51570.5	40443.7	63086.7	29415.7	19252.2	40269.1	289798	20342.4	49506.7	18022.5	36014.2	27019.6	65230.1	41751.7	47529.7	21409.7	28562	37164.2	27436.7	65396.3	29586.8	17764.8	19608.2	18432.7	35950.7	33058.6	21608.3	42821.2	26440.7	56274.8	18618.5	22686.2	16173.4	26526.5	37452.3	57007.6	50703.8	160313	23832	46835.7	19939.6	38868.8	41615.8	19366.4	36218.8	30679.6	30509.6	36214.6	80155.3	20833.7	35161.5	32524.6	17916.9	28796.2	46302.6	32847.5	15506.8	39037.2	33511.8	27092.8	20745.1	66555.2	21015.1	24887.4	33834.3	18315.4	32356.2	47109.7	25073.8	46501.6	71385.8	29632.9	77001.2	31221.2	61271.1	792066	45117.4	23852.2	50475.9	28414	35744.7	69483.3	25432.6	17540.5	110415	562070	33064.9	679412	28842.5	47068	344014	3.99513e+06	28323	23581.1	74121.8	58627.4	28702.6	64620.2	27240.1	23150.1	35573.7	39273.4	23511.3	50779.2	18989.1	46269.1	70362.9	42938	33444.2	17927.3	17398.9	21560.4	60544.9	37200.1	53602.3	53730.2	40226.7	30972.3	53999.8	72519	28661	56727.8	27424	18879.5	22973.4	21386.8	39785.1	36474.5	30862.2	59930.2	28319.6	18590.9
8.869_410.3035	NA	C17 H42 N6 O3 S	410.303	8.869	NA	NA	NA	NA	NA	level5	NA	NA	NA	NA	NA	285572	1.34031e+06	842055	684258	1.40878e+06	3.64782e+06	2.0974e+06	1.01923e+06	1.55953e+06	1.01109e+06	1.45826e+06	1.51431e+06	1.04969e+06	494137	892598	2.65449e+06	720606	1.4584e+06	1.14097e+06	464952	1.08597e+06	583421	4.57284e+06	683619	1.27192e+06	1.10405e+06	1.33201e+06	940437	1.92932e+06	1.00897e+06	1.39407e+06	852123	1.22831e+06	424834	1.09557e+06	1.50343e+06	1.60183e+06	3.87822e+06	4.71925e+06	184379	2.11369e+06	1.36696e+06	1.56304e+06	430579	543890	801791	2.84915e+06	2.0547e+06	1.62729e+06	637836	1.2135e+06	1.84832e+06	949986	1.96426e+06	887496	993339	892496	2.18237e+06	1.50058e+06	1.42762e+06	1.08573e+06	1.57147e+06	902705	977109	2.47946e+06	587336	1.11087e+06	937148	591446	1.32182e+06	1.31806e+06	3.24676e+06	714356	2.11191e+06	416730	1.18151e+06	669106	980312	945576	829762	1.72187e+06	2.00311e+06	1.10313e+06	1.49419e+06	1.69314e+06	1.35421e+06	1.01869e+06	605525	647168	1.3245e+06	1.0945e+06	2.48788e+06	446121	1.83494e+06	1.268e+06	815847	553933	387141	520629	555513	1.18188e+06	815288	530527	233359	954263	1.03172e+06	564550	1.09734e+06	1.25391e+06	561197	763848	516692	1.83165e+06	893660	505916	859789	728294	769634	1.08636e+06	468731	930785	1.04824e+06	1.41725e+06	924750	4.49854e+06	697140	761540	752967	1.16093e+06	2.42324e+06	922811	825069
8.871_279.1551	NA	C9 H21 N5 O5	279.155	8.871	NA	NA	NA	NA	NA	level5	NA	NA	NA	NA	NA	2.7123e+06	2.52361e+06	2.99198e+06	2.23815e+06	2.16901e+06	2.47734e+06	4.72127e+06	2.42808e+06	1.81732e+06	48980.3	50167.2	2.42228e+06	52940.1	49601	2.26398e+06	2.51426e+06	45606.4	2.20833e+06	2.48331e+06	2.02344e+06	2.32909e+06	2.44719e+06	2.21691e+06	51961.9	48452.6	49488.2	1.94503e+06	55658.3	2.94237e+06	2.80054e+06	41419.7	1.43882e+06	1.98586e+06	2.56025e+06	2.09527e+06	52794.2	47793.1	2.39039e+06	1.88074e+06	1.97974e+06	48937	52495.2	2.14417e+06	2.63327e+06	2.19305e+06	51333.3	2.73693e+06	2.98527e+06	2.47403e+06	48898	2.23723e+06	2.8382e+06	2.48515e+06	54174.4	44933.9	2.60317e+06	2.61422e+06	2.069e+06	2.44499e+06	1.50013e+06	2.4572e+06	3.13083e+06	2.59502e+06	3.29347e+06	43870	47216.6	2.0274e+06	2.15339e+06	2.31838e+06	2.49119e+06	4.78833e+06	2.57149e+06	2.69718e+06	45274.2	2.29784e+06	2.1444e+06	764375	61991.7	2.37238e+06	62940	2.64289e+06	2.13168e+06	50935.6	50934.5	2.33326e+06	1.46587e+06	46104.2	2.11093e+06	48657.6	48191	2.59323e+06	2.5059e+06	43010.7	3.29597e+06	2.32509e+06	51238.5	45234.6	1.80566e+06	2.47226e+06	48661.5	46067	56081	47704.4	48116.1	44345.8	50658.1	2.03646e+06	2.3454e+06	1.98696e+06	2.66585e+06	45378.3	49056.4	2.41164e+06	46627.3	49785	67455.6	51781.6	51032.1	3.69831e+06	2.46472e+06	51873.6	1.99429e+06	3.39486e+06	2.12853e+06	2.82988e+06	1.97789e+06	2.15606e+06	2.65769e+06	2.24333e+06	3.54619e+06	4.02399e+06	51453.4
8.871_316.1708	NA	C16 H28 O4 S	316.171	8.871	NA	NA	NA	NA	NA	level5	NA	NA	NA	NA	NA	223779	636759	1.57542e+06	656365	304580	961911	844998	304727	823700	4.7713e+06	851858	891330	870196	755371	863395	1.47519e+06	830271	1.86335e+06	1.01048e+06	5.78308e+06	730542	926296	903483	675902	293566	1.11856e+06	484655	2.58038e+06	685730	5.65855e+06	405722	675584	1.3434e+06	1.0263e+06	1.17849e+06	1.49569e+06	240069	1.26144e+06	2.91227e+06	2.16868e+06	1.85619e+06	584939	2.42181e+06	1.6441e+06	709885	758676	1.0173e+06	6.89083e+06	1.07017e+06	478156	4.06473e+06	1.44792e+06	567847	1.09935e+06	653877	748121	1.0096e+06	1.25271e+06	1.52621e+06	1.26911e+06	1.44785e+06	471779	1.08551e+06	688055	1.10966e+06	1.04025e+06	3.22358e+06	1.53686e+06	1.6975e+06	3.06855e+06	1.30761e+06	513429	977919	2.69213e+06	3.24291e+06	4.84035e+06	1.73621e+06	2.11144e+06	1.12516e+06	318478	644519	358217	2.11962e+06	1.8214e+06	3.25144e+06	884497	516802	3.24603e+06	538980	817014	1.00284e+06	628004	270862	2.34999e+06	917421	889364	683510	262687	538843	794098	1.29416e+06	893204	569075	521690	693748	732451	1.13524e+06	365224	1.15515e+06	490575	793706	827355	823513	652032	733594	508555	629756	756370	842080	1.42822e+06	636030	477817	796584	1.40717e+06	891799	271094	1.21064e+06	1.72739e+06	1.00071e+06	986161	793436	671850
8.872_503.3617	NA	C31 H53 N S2	503.362	8.872	NA	NA	NA	NA	NA	level5	NA	NA	NA	NA	NA	58578.9	53238.9	84922.1	52964.6	57773.5	261756	67141.1	60548.3	61796.3	53322.1	58810.2	49456.3	53102.6	55867.1	54794.4	58386.2	49857.1	56191.4	56672.5	55123.9	52460.9	52254.4	52238.9	56664.9	56809.7	54988.9	56089.6	62671.1	609844	56209.1	46065	51083.7	48645.8	60597.6	44492.1	57047.4	51483.8	68023	57447.9	53017.2	54755.3	58291.7	86932.9	55696.3	54328.4	57772.8	56097.8	58768.7	60389.9	55059.5	51387.7	60576	56520.1	59425	48260.7	56442.2	47505.3	74129.5	54835.8	49898.1	56476.6	56847.8	52302.3	58017.7	50759.8	51099.2	1.76995e+06	48827.6	47795.1	94939.2	79708.6	55142.6	53744.6	53017.1	95178.9	48561.6	233408	68047.4	64084.5	70442	64385.8	50899.3	58367.9	55392.2	48999.6	50970.9	52183.8	53234.8	56525.8	53358.6	48927.9	70422	50270.2	54643.2	57465	51210.5	50403.3	69864.2	54879.6	53296.8	53870.8	63086.5	50447.6	53827	49549.6	55811.5	52497.3	60250	52678.6	50059	48726.6	52011.2	61701.7	51655.7	55585.2	59297.1	60171.3	56659.9	69690.4	76329.6	58320.2	58878.2	59984.5	49243.2	66906	57904.3	48804.9	55796	52188.2	103040	55600	55517.1
8.875_571.4299	NA	C32 H61 N O5 S	571.43	8.875	NA	NA	NA	NA	NA	level5	NA	NA	NA	NA	NA	3.08846e+06	268150	187610	300530	300130	197481	137222	209781	211366	215753	267862	150267	160227	375522	222042	144075	316772	193105	232447	211176	233773	246969	196407	230494	158334	131684	252391	221195	349915	173887	234088	260178	294463	128831	201398	230355	252569	176582	244404	230377	202361	198796	259152	194413	283951	190293	166036	210063	214951	111547	175643	125033	192988	182954	233758	213231	173983	243767	151663	250004	221447	180395	225284	258029	222809	269316	235975	274102	179848	206372	234299	223806	242583	205777	148700	205165	126923	157798	185985	299647	168755	139873	186418	250104	158520	292219	263604	235592	200174	218975	224830	134459	248308	210658	1.01479e+06	218769	170153	196143	212487	235800	298794	256764	181428	229962	208845	314660	215052	214037	228219	274373	257224	243207	212036	210104	207385	218653	242722	233797	171072	254666	207044	253242	198906	246143	152971	215252	206494	185998	219556	194634	219557	223083
8.876_521.3722	N-[(3alpha,5beta,7alpha,12alpha)-3,7,12-trihydroxy-24-oxocholan-24-yl]-l-leucine	C30 H51 N O6	521.372	8.876	NA	S113385619	NA	NA	NA	level4	NA	NA	NA	NA	NA	54930.6	116535	77363.9	46426.7	142850	825626	135091	110028	402334	360226	326395	52433	45081.7	80106.9	41174.6	530671	46433.4	165518	389411	257837	54479.1	106470	194987	93223.6	46767.2	54990.5	63292.5	344203	181500	204052	98695.6	968117	117973	44329.7	338709	610061	59147.1	537781	1.09784e+06	50037.4	333815	124909	62433.9	66123.9	47613.1	115946	232944	200479	88800.2	113713	432762	653843	136721	130640	45345.7	76342.8	79199.7	218158	142195	296134	340803	1.06892e+06	58222.3	76752.6	90038.8	78532.5	132556	202609	51547.1	95309.4	91912.2	229773	52821.5	206572	70023.3	105846	380818	215152	819057	303188	59693.3	177385	500484	43546.6	238243	143239	57545.2	113110	479863	140851	76727.9	679163	43694	220247	114349	50082.8	49448.2	65794	48586.5	58512.7	47037.1	192262	49107.5	66487.8	231846	52522.3	42269.9	201449	109668	85308.3	53532.8	48097.5	247787	49147.8	88256.1	74011.2	52967.8	49648.4	77239.8	57847.7	90143.8	55008	83219.4	66771.6	1.88156e+06	56748.8	87608.7	49894.1	58852.8	71221.3	50055.8	66895.7
8.877_458.3237	NA	C26 H42 N4 O3	458.324	8.877	NA	NA	NA	NA	NA	level5	NA	NA	NA	NA	NA	164081	1.57595e+06	1.05458e+06	407540	1.35565e+06	1.06456e+06	1.29274e+06	285825	705137	1.07153e+06	661553	745374	981401	862737	671495	791253	704181	602882	279193	1.06797e+06	863366	566177	739955	1.1884e+06	580626	980506	1.87808e+06	647619	1.10602e+06	1.00521e+06	939623	909536	1.52356e+06	479847	1.04737e+06	1.16366e+06	1.04106e+06	507053	705755	3.81566e+06	1.47612e+06	636108	721323	278996	499935	777620	1.07352e+06	2.6981e+06	907947	1.33093e+06	1.05569e+06	2.14679e+06	735283	620075	992315	779852	785101	474690	1.0772e+06	507018	1.0695e+06	1.12663e+06	827868	485811	649969	171822	1.13557e+06	601841	216565	349712	431873	1.45848e+06	663857	587138	503047	428161	680172	1.78474e+06	345438	1.03903e+06	683650	1.10859e+06	838856	516817	921652	1.38142e+06	373916	246019	402224	408495	506614	770300	362948	799677	1.50049e+06	1.58113e+06	2.14128e+06	715370	760006	364056	603856	749297	863260	579431	1.13058e+06	789386	947985	1.09145e+06	1.16153e+06	640533	695263	572131	383723	1.20334e+06	465763	416122	374894	664209	562830	352992	651392	868704	606111	3.69609e+06	1.08358e+06	490760	964361	770889	252431	624382	469450	672665
8.879_615.4554	NA	C33 H68 N3 O P3	615.455	8.879	NA	NA	NA	NA	NA	level5	NA	NA	NA	NA	NA	2.40599e+06	250520	146730	119616	143113	76809.9	68788.6	61004.9	131594	146648	197338	160663	100281	156434	119019	152704	207191	66284.9	150756	157777	193612	177664	100510	109575	104579	205305	145478	169168	243968	163309	111749	113304	293383	61047.1	145445	203852	166620	70282	102727	214575	64747.3	230168	190317	115674	159820	136650	107966	138969	122047	170342	118059	139082	52623.9	126499	145465	219248	85947.7	139438	144488	114574	244714	144062	179593	115199	204800	122076	153556	198501	60690.1	112704	122033	123973	118602	123248	172600	181062	176178	147433	116552	183735	102511	198756	115767	70976.8	58625.7	126379	168203	165488	97028.3	176510	215078	85126.2	212777	109947	745524	178925	55992.4	165398	131466	132040	142301	121742	111543	190441	134673	175736	143749	123830	106047	153404	121755	131261	92338.1	178716	191179	163922	209859	142926	152516	119486	234860	108044	163634	186175	106063	194879	149071	130386	194781	94642.2	206391	115057
8.881_479.3248	NA	C28 H49 N O S2	479.325	8.881	NA	NA	NA	NA	NA	level5	NA	NA	NA	NA	NA	84754.5	74362.1	924697	73187.2	83500.8	1.60037e+06	2.71053e+06	77843.9	71645.9	69888.1	80386.4	199124	67699.6	78053.8	70060.3	83003.8	74842.6	101595	78049.3	64719	78271.9	67225.5	71032.1	75062.7	73601.4	79938.4	80137.1	88726.4	161527	82416	162822	161988	70684.5	76774.8	66587.6	83934.5	76005.3	96222	82015	78984.7	77421.7	83481	225698	79756.7	70091	81956.7	170505	84018.7	69578.1	77445	71515.2	171646	74609.2	81566.7	71478.9	83191.5	61437.3	77074	90264	74892	77354.1	513148	74843.7	82776.5	70556.3	65356.7	73011.8	68858.8	72100.1	175541	111983	163655	69743.6	61269	119924	65545.9	498849	97813	774494	100451	85735.5	203278	80963.6	72103.2	73180.3	69287.6	74289.8	104057	77629.3	74764.8	71214.2	692490	68778.9	266823	76303.1	69059.9	72204.3	103793	82448.2	68503.6	73984.3	76812.7	78749.7	76066.4	70752	80511.8	68923.9	75199.6	79105.4	71705.2	71509.8	78190.7	89554.7	74133.4	78483.8	75748.3	75758.5	84650.3	100260	84712.7	82828.4	80723	85269.7	73142.5	2.46082e+06	77110.7	73162.7	78422.3	76401.5	118403	84092.7	81083
8.881_489.2539	NA	C28 H35 N5 O S	489.254	8.881	NA	NA	NA	NA	NA	level5	NA	NA	NA	NA	NA	1838.01	1573.27	114688	1653.99	1630.69	3017.12	559877	1663.84	1726.67	1712.23	1653.97	33231.2	1580.85	1769.39	2573.24	1951.97	2096.69	9332.08	1760.53	1441.05	2767.79	1678.27	1756.09	9977.35	1469.05	20156.6	1601.17	1799.98	2151.25	1463.03	7101.37	1694.03	10329.5	1557.76	1930.17	1552.47	1559.36	1750.59	4198.42	1748.7	1632.27	1680.5	60461.3	1456.8	1551.32	1839.84	8254.75	6198.76	1618.49	1532.58	5041.08	4060.62	2966.6	1660.85	2092.75	1855.15	1919.51	1683.67	6989.1	1518.96	1704.88	1669.15	1643.54	1644.68	1657.44	1600.41	10508.5	1605.84	1895.81	7380.22	1671.52	2999	1740.27	1462.81	36303.3	3207.84	39376.9	4262.71	1860.76	2520.07	2019.09	1665.61	1769.76	1701.73	4258.03	42657.7	1602.41	2935.54	13269	1754.56	1687.14	17112.1	1604.9	2875.07	1775.56	1615.16	1649.34	1458.92	1958.11	1746.07	5992.93	1889.24	1431.17	2269	1978.75	1625.23	1651.97	1807.87	2035.72	1583.42	1523.4	1506.19	1587.25	1612.03	1846.78	1710.5	1846.15	2161.15	1541.67	1763.24	1805.01	4995.84	3492.59	1275.01	3503.09	1679.6	5172.69	1726.2	1852.74	2242.57	1940.46	1594.74
8.882_298.1598	NA	C16 H26 O3 S	298.16	8.882	NA	NA	NA	NA	NA	level5	NA	NA	NA	NA	NA	256574	193324	106157	131479	269907	207841	426661	375448	214313	306890	134354	93231.3	261416	341092	276540	198430	155415	86590	172487	350408	197313	313921	256939	264735	172723	137754	275580	296204	119767	178115	166981	258228	126549	307482	204863	238844	189486	352530	247180	244687	138138	254655	210883	231636	135094	278074	242366	190224	356429	137468	237824	121916	248472	219105	232335	185827	308623	286839	267597	181045	234750	165850	235640	239222	132010	232710	175747	291146	100588	242059	270776	120474	506256	168771	291093	149395	180109	192666	250931	381380	144850	156435	231953	371951	183297	290657	141690	212111	135675	249618	266464	146568	138255	347166	256367	261306	165360	314411	146652	351845	214350	119759	187068	283474	278332	273651	8.10655e+06	256616	169524	195405	161152	216080	187522	250593	311503	293110	155701	157514	139524	285286	272937	212109	255369	198691	175083	226929	265894	143956	134859	407031	151634	174900
8.882_539.3267	NA	C27 H50 N5 P S2	539.327	8.882	NA	NA	NA	NA	NA	level5	NA	NA	NA	NA	NA	8575.82	8482.39	1.37008e+06	4753.56	30101.3	597896	655718	45932.7	10880.3	4219.68	28134.8	405147	170162	16698.3	27801.2	75386.5	5083.94	453445	35806.2	527254	18434.2	16763.8	37527.4	30297	11667.3	93753	71447.4	5262.2	289862	327299	17907.3	189534	2161.92	5617.04	264908	21965.9	10432.1	15232.6	52665	4723.32	35659.1	10248.5	266985	8543.2	6289.72	10894.3	292471	128936	69341.2	47479	115077	165892	58638.8	14094.6	7615.78	4411.14	44276	11391.9	148504	42129.8	137161	134776	3962.36	24827.3	12622.9	43159.9	40452.3	85988.2	190564	437333	117087	132176	66366	301949	588390	62265.3	811410	41104.5	370808	4780.96	24739.7	508231	57788.9	3373.19	36601.5	262422	413405	360432	219428	16621.6	12065.8	662969	99110.6	325740	3821.53	4643.7	6019.69	10257.2	28149.6	4664.89	9372.67	5642.41	34475.7	21425.5	2288.39	7205.86	2379.19	2568.8	6516.12	3460.18	2345.28	27515.3	17872.3	6064.45	61897.3	8078.12	7272.42	17274.6	32901.2	3968.87	9862.89	72040.8	27932.6	101753	481747	9849.84	8070.35	3929.25	23790.4	32878.5	88378.7	74411.2
8.883_454.3448	Seocalcitol	C30 H46 O3	454.345	8.883	NA	S4450374	NA	NA	NA	level4	NA	NA	NA	NA	NA	54411.2	48012.3	235706	41486	97638.4	47136.5	1.19069e+07	53728	51492.5	47513.5	48087	47276.8	45643.4	49841	49353.4	218901	37673.7	41915.8	40297.5	52276.9	39107.5	169142	175430	512999	44451.7	35124.1	172542	47920.3	9.6596e+06	58118.4	42657.7	370148	42824.3	53789.7	41788.7	701509	48261.7	226503	74376.8	49597.2	41922.4	49666.1	76022.1	51487.9	38072.5	52432.7	70432.3	48875.7	47533.3	45619.4	196373	47080.1	46318.5	142400	45282.7	64981.4	104549	54229.6	50869.6	46541.7	54190.3	194207	56466.5	53535.1	35440.2	45310.4	45453.1	44034.8	32942.6	78973.9	61953.8	211047	47597.6	38914	84553.1	1.88332e+06	55907	325685	2.34146e+06	364957	42511.1	277978	36059.1	51527.4	149128	1.3386e+06	36825.8	2.07291e+06	44090.1	448052	1.10784e+06	1.28794e+07	51668.5	49088.4	45010.6	46208.7	46611.3	64319.8	31498.3	45132.9	40420.4	47891.2	48766	47758.8	45533.1	50637	44713	76428.3	60442	46354	44776	48229.9	168344	43214.3	49477.4	48303.6	40914.2	39259.3	56268.3	59596.6	1.89776e+06	76151.9	54677.3	40115	60795.8	49889.9	45813.6	41559.3	47114.9	83417.2	36550.2	151405
8.885_374.2069	NA	C18 H34 N2 O2 S2	374.207	8.885	NA	NA	NA	NA	NA	level5	NA	NA	NA	NA	NA	49993.2	55061.2	64529.6	49191.3	30841.9	47453.8	23578.1	44891.8	50140.2	44467.3	53089.3	45654.5	20516.5	53724.5	27029.5	39471.9	53484.9	50151.8	49292.8	21568.1	54792.1	45999.8	66205.2	46455.3	50048.5	50919.3	38724.8	52855.5	31003.6	45627.5	32482.1	44717.4	28018.3	44446.8	33377.6	44344.9	44836.3	56513.8	33400.5	41918.4	38393.8	41723.7	43052.7	43428.5	49965.8	54237.3	62648.6	40140.7	69610.1	39888.9	50539	48791.3	46245.1	46718	39817.3	282962	37682.4	38063.7	49229.1	30292.7	37727.3	30590.8	36461.6	41296.1	50201.7	41431.3	28627	51719.3	37330.5	61689.8	72418.1	45429.1	22308.5	45352.6	44981.2	41748.7	59873.6	34493.7	28221.6	52118.3	54100.6	24410.7	41193.8	43544.1	37575.3	19482.9	49031.6	32851.2	55340.5	52916.9	39647.1	28541.9	50487.9	46620.7	121655	426205	37507.8	57198.6	33963.8	48134	464697	53860.8	29443.2	55983.6	41338.4	45607.7	1.20104e+06	31664.5	32438.6	37570.6	24746.4	27727.7	47884.6	37174.3	58230	56232.7	387886	40099.9	49559.8	29110.9	237814	48819	47588.8	22824.2	38519.3	38870.4	35480.4	59686.6	55545	45865.3	43321.6	30614.5
8.888_297.2384	[similar to: fumonisin b1; δmass: -424.1500 da]	NA	297.238	8.888	NA	NA	NA	NA	NA	level5	NA	NA	NA	NA	NA	3.37898e+06	1.49941e+07	8.16205e+06	377740	4.24685e+06	2.22996e+06	3.14474e+06	2.62391e+06	2.4088e+06	2.05525e+06	2.42375e+06	3.24898e+06	1.44421e+06	1.28209e+06	2.94692e+06	4.05798e+06	2.0406e+06	7.38681e+06	3.92973e+06	5.65537e+06	2.2611e+06	2.02317e+06	2.02999e+06	989315	1.9056e+06	1.62577e+06	2.13572e+06	2.02792e+06	5.57936e+06	5.091e+06	2.38829e+06	2.97864e+06	817521	3.80707e+06	2.70357e+06	548274	781020	3.26686e+06	5.8911e+06	2.5077e+06	1.72874e+06	1.70284e+06	1.62456e+06	8.17184e+06	4.72623e+06	878900	7.51081e+06	3.84325e+06	2.12071e+06	2.12231e+06	3.36317e+06	4.19195e+06	3.10898e+06	1.75342e+06	1.25693e+06	3.29987e+06	6.07387e+06	3.14952e+06	2.65034e+06	4.31982e+06	5.68842e+06	3.61406e+06	1.10252e+06	3.36304e+06	3.78553e+06	2.10178e+06	3.49988e+06	2.16041e+06	3.25618e+06	2.898e+06	3.71401e+06	2.26023e+06	3.23782e+06	2.67218e+06	3.60564e+06	3.58496e+06	4.08739e+06	1.33615e+06	3.01819e+06	1.678e+06	3.96399e+06	1.9693e+06	1.33809e+06	1.57954e+06	2.75644e+06	2.13902e+06	2.43896e+06	2.38517e+06	2.35165e+06	2.10692e+06	1.10224e+06	5.19336e+06	2.67839e+06	2.4427e+06	1.50118e+06	1.33919e+06	1.06314e+06	6.01483e+06	2.97445e+06	1.3297e+06	1.18706e+06	1.14025e+06	1.00828e+06	1.10051e+06	1.79638e+06	936991	1.94968e+06	1.93e+06	1.84702e+06	2.90176e+06	1.54013e+06	1.15068e+06	1.54151e+06	1.34206e+06	1.14717e+06	1.02644e+06	1.44509e+06	2.81649e+06	1.71113e+06	5.46996e+06	1.17383e+06	2.00839e+06	7.08131e+06	7.00236e+06	4.09125e+06	2.00437e+06	1.36926e+06	2.16787e+06	1.78461e+06	3.93929e+06	5.936e+06	1.27363e+06
8.888_527.4041	NA	C27 H53 N5 O5	527.404	8.888	NA	NA	NA	NA	NA	level5	NA	NA	NA	NA	NA	4.46201e+06	274429	314098	464080	528181	274513	199784	261042	270673	277677	370565	320849	314925	431119	271360	229824	421268	352590	326550	307834	337315	231468	263050	297297	288377	507249	303532	413846	468805	377361	430324	280883	598778	258639	312325	339166	326799	54399.4	274368	261815	352084	302142	261873	342807	482275	376740	262524	321281	293130	461662	250828	341703	204681	352386	260118	368996	288031	188754	272080	413743	341018	312874	422450	316792	452106	333787	335521	349481	329939	248366	237894	287444	325668	300042	174649	280561	359243	467558	304907	357248	323721	347982	416013	316660	335755	267107	333119	284208	449984	313092	411333	230787	402061	210665	1.5696e+06	325372	182734	304101	347505	268436	372391	361844	303335	313682	328596	231126	304223	268686	362607	344560	417168	297354	333134	374098	337398	272940	444900	493318	262156	248169	325327	231475	296753	442386	174635	335267	356936	418309	428102	227340	340073	371948
8.888_595.2558	NA	NA	595.256	8.888	NA	NA	NA	NA	NA	level5	NA	NA	NA	NA	NA	3339.8	2488.67	192817	8986.84	3688.99	19561.1	152425	2455.15	2320.87	2313.53	7676.67	78150.2	2294.27	2637.86	3906.97	4024.53	5944.14	56811.7	3870.47	18212.9	6334.6	2310.58	2530.6	5960.48	4095.93	42095.8	5643.9	16712.6	28755.3	28501.2	9755.67	15757.7	3507.52	70991.8	2812.6	3003.95	3119.5	6766.68	2466.65	3171.2	8771.51	2957.86	82402.9	3676.97	4238.2	2801.09	7763.58	2873.27	2448.73	3672.71	50742.5	5026.1	2376.48	2224.49	6829.88	5331.66	2021.01	2586.39	2279.08	10383.1	2638.43	64882	7595.24	3066.45	6453.1	2319.58	2988.66	2290.51	25013.6	362103	24886.8	19203.1	2652.79	6384.32	7350.26	66535	205674	3920.78	22297.8	3026.48	9603.93	67713.7	3849.27	2297.44	4306.77	131603	61947.5	44068.5	325899	2370.42	45311.2	40638.5	4592.86	33442	2320.7	2386.7	2737.81	4237.19	6350.06	4270.05	4657.69	5156.22	3585.06	2501.13	2474.05	3083.78	2412.99	12123.1	3885.3	28154.1	3307.69	3636.06	5061.83	2620.45	2586.06	2534.89	4655.13	8140.9	3400.59	2715.36	2686.79	3223.89	2602.05	3063.95	171101	2810.32	3143.84	4990.64	5765.03	3280.99	6724.56	3980.22
8.889_256.0974	NA	C11 H17 N2 O3 P	256.097	8.889	NA	NA	NA	NA	NA	level5	NA	NA	NA	NA	NA	245864	486284	1.58546e+06	53455.8	283379	528565	438644	361012	169950	579526	171453	252188	397888	84714	425647	219510	437334	1.88299e+06	51975.5	1.23195e+06	106188	453878	79627.1	319073	134357	346551	525509	262379	159932	927295	173207	672275	54869.1	743968	939598	282375	76583.7	513386	1.01465e+06	175442	120466	128612	260585	519581	390593	73482.8	1.40584e+06	474799	337227	58663.7	843046	1.04048e+06	309474	338766	451672	223255	671132	122916	279938	960657	849856	505820	248087	916201	259996	281502	666558	365864	752865	1.05123e+06	1.00744e+06	508554	348893	808054	1.18615e+06	383706	497716	209791	782385	539925	52604.8	470350	149497	329518	645219	211422	471481	802228	419218	391103	135292	913311	225898	1.17873e+06	235650	453306	347274	359034	175843	407436	904021	133987	218914	242271	645374	125545	855268	559787	281337	348560	141308	704623	384421	1.32903e+06	332364	535427	604060	53486.7	73599.7	160675	406294	213520	223029	729872	526013	753556	274444	682794	277167	105890	62384.6	66808.5
8.889_361.2286	NA	C18 H35 N O4 S	361.229	8.889	NA	NA	NA	NA	NA	level5	NA	NA	NA	NA	NA	211809	261792	342059	511146	445158	594672	125318	340417	275542	408693	300311	293101	801849	666048	502953	382767	242004	83989.1	233894	424752	511147	412005	411984	199803	298841	770996	460039	241667	502151	334442	300138	194621	646387	206256	504974	575894	426141	327983	243654	538506	355010	394860	285470	360699	645158	280374	292869	484981	284305	461709	295687	860400	832402	580775	485843	310906	2.71789e+06	1.22293e+06	902334	2.07389e+06	3.36781e+06	1.21116e+06	2.23799e+06	2.91916e+06	304046	187567	143272	267943	361392	42924.7	381657	338971	522217	423597	1.22873e+06	2.93764e+06	872035	4.31941e+06	1.09723e+06	2.2396e+06	2.43256e+06	1.5395e+06	2.31433e+06	2.45958e+06	2.69428e+06	2.29786e+06	1.12547e+06	1.25931e+06	2.44483e+06	2.27796e+06	1.77659e+06	469270	1.83704e+06	1.42172e+06	2.84079e+06	3.12514e+06	3.44494e+06	6.48312e+06	2.26093e+06	3.04018e+06	1.58655e+06	2.61021e+06	4.1429e+06	4.67353e+06	5.52461e+06	2.81831e+06	3.38036e+06	3.80175e+06	4.12268e+06	2.22134e+06	2.8107e+06	1.81529e+06	1.64039e+06	1.95948e+06	1.78416e+06	2.37354e+06	1.72867e+06	4.03241e+06	1.98029e+06	1.85028e+06	4.11718e+06	4.37957e+06	458528	277612	735493	1.34323e+06	961597	1.23903e+06	1.25018e+06	3.32187e+06	1.47727e+06	1.54632e+06
8.891_346.2119	NA	C16 H30 N2 O6	346.212	8.891	NA	NA	NA	NA	NA	level5	NA	NA	NA	NA	NA	1.64409e+06	1.8415e+06	2.674e+06	1.34123e+06	2.26439e+06	6.75072e+06	5.08679e+06	2.42608e+06	2.3309e+06	1.74512e+06	5.0056e+06	3.21485e+06	3.97803e+06	2.98395e+06	1.96555e+06	5.63954e+06	1.47496e+06	2.67761e+06	5.09079e+06	3.15283e+06	2.19722e+06	2.88662e+06	3.4959e+06	1.85207e+06	3.78566e+06	2.80825e+06	2.73497e+06	2.89264e+06	2.26797e+06	5.38143e+06	3.54175e+06	4.42922e+06	3.61067e+06	1.5771e+06	2.67591e+06	3.94048e+06	2.43295e+06	3.05824e+06	3.99738e+06	2.43237e+06	4.99988e+06	2.94545e+06	3.40696e+06	1.13782e+06	2.84086e+06	1.96128e+06	2.88125e+06	2.17106e+06	2.84976e+06	3.25288e+06	6.11984e+06	6.14909e+06	5.23968e+06	2.34481e+06	3.9877e+06	2.78643e+06	3.37345e+06	4.34806e+06	4.62285e+06	4.28625e+06	2.38473e+06	5.65982e+06	4.36181e+06	4.2092e+06	3.26058e+06	2.16994e+06	4.3912e+06	3.49447e+06	4.89536e+06	3.30881e+06	3.33262e+06	4.70857e+06	2.63398e+06	3.32339e+06	2.16937e+06	3.1416e+06	4.68733e+06	1.09994e+06	3.89353e+06	2.17152e+06	3.07022e+06	5.40127e+06	2.27876e+06	2.01673e+06	4.82941e+06	2.72391e+06	2.79969e+06	2.32768e+06	2.39536e+06	1.8794e+06	4.06709e+06	3.09222e+06	3.45063e+06	6.47617e+06	6.89392e+06	2.46332e+06	3.55569e+06	1.72059e+06	2.29017e+06	2.08492e+06	3.04301e+06	3.3307e+06	2.72703e+06	2.10623e+06	3.21312e+06	2.81929e+06	4.54705e+06	2.55091e+06	3.42543e+06	1.80267e+06	1.66342e+06	2.24484e+06	3.25296e+06	3.11141e+06	2.29337e+06	2.39694e+06	2.85138e+06	1.49638e+06	2.70321e+06	4.126e+06	3.44348e+06	2.85021e+06	3.18593e+06	1.35559e+06	5.19369e+06	2.78354e+06	2.89148e+06	1.32953e+06	1.55182e+06	1.96396e+06	1.86486e+06	2.49394e+06
8.891_392.1651	Sparfloxacin	C19 H22 F2 N4 O3	392.165	8.891	C07662	S54517	HMDB0015339	NA	NA	level4	Organoheterocyclic compounds	Quinolines and derivatives	Quinoline carboxylic acids	Quinoline carboxylic acids	map02010 ABC transporters	51495.3	49175.9	53709.6	45096	49064.9	449979	57679.4	52823.7	45580.5	47627.1	46438.8	43482.9	49638.3	50922	46572.6	109239	52347.2	46659.5	48616.9	49840.7	54589.4	48956.1	54655.3	50153.1	47421.8	44488	44987.1	50003.5	46762.7	43916.4	38458.3	44071.2	42514.7	52734.2	43837.9	48303	48993.7	50914.4	38789.3	49958.1	46931.5	49767.2	56481.3	42413.2	46836.8	49941.2	47192.9	48597	53116.6	48847.4	168020	83679.8	49240.6	46496.6	45381.1	47965.3	43389.7	56181.4	134791	40204.2	42853.1	70711.8	40907.8	43839.3	43667.6	47002.5	51489.6	46215.9	60634.5	44904.1	51938.5	44480.1	50322.9	43419	73867.2	42412.8	255510	49237.3	51712.9	47667.4	55066.4	52759.2	41994.2	49210.5	42656.7	46023.7	42913	35643	48719.7	48513.3	46075	52052.3	45738.2	169747	50277.4	49912.3	46551.7	65519.3	48358.9	48778.6	148101	61543.5	53609.7	49940.7	44073	47189	52400.3	54936.8	44485.8	42313.1	47365.2	53645.3	46534.4	43863.4	51910.8	50341.3	50606.5	52554	52121.4	59192.7	75059.1	52622.5	47602.2	43744.6	189547	49697.4	47267.4	51505.4	48940.5	63334.1	50582.5	1.68799e+06
8.892_426.2771	Garcinoic acid	C27 H38 O4	426.277	8.892	NA	S8630589	NA	NA	NA	level4	NA	NA	NA	NA	NA	89060.6	74235.5	2.23339e+06	79805.5	81303.5	377970	4.83029e+06	82764.5	68054.8	69473.7	79027.4	563073	73666.5	77205.3	73051.1	86122.9	83395.5	139470	77969.1	68825.5	87162.8	69228.1	76189.5	70767.7	74182.5	76185.7	79311.4	75246.5	113806	79758.2	142816	72697.6	78073.7	82914.8	77405.2	80819.4	80656.1	75721.3	73455.1	82023.2	78434.3	80306.5	83976.1	80691.7	73370.7	81361.5	72536.1	86376.4	75641.7	76725.7	68724.5	74506.9	71314.1	68625.1	73298.3	77039.2	65645.2	77939.6	176287	80983.8	66629.2	172969	73113.3	85219.5	73389.3	69808.8	173386	67696.3	77054.3	382088	95465.3	234714	73512.4	67909.3	149552	141120	716201	85537.8	844670	87127.8	88128.1	240536	68970.8	69034.6	76294.4	78530.4	71938.7	107261	85808.1	71470.7	71872.3	563163	76225.2	234177	71245.6	74028.1	74947.6	108307	78720.8	71428.5	81869.2	79387.1	85605.4	73701	71051.3	82619.5	72427.6	76016.6	78776.2	72888.5	75041.1	88190.5	84196.6	70840	76319.5	79385.7	82428.4	93113.9	91523.5	83686.9	77876.8	85135	75255.9	71390.3	1.04902e+06	78897.7	80822.1	87191.1	84020.4	98877.2	84901.8	89454.5
8.893_394.1652	Eperezolid	C18 H23 F N4 O5	394.165	8.893	NA	S65969	NA	NA	NA	level4	NA	NA	NA	NA	NA	99428.2	51757.1	45445.8	50883.9	53348.7	385050	63618	55590	72049.4	49914.5	212243	37359.5	84004.4	55760.1	57510.8	345950	45988.6	39753.3	49570.5	74395.7	121734	115169	132986	52481.8	166027	108899	52371	88313.5	37707.9	150331	45698.4	172676	137113	55993.3	58089.4	250925	57782	54858.9	48341.6	58580.7	71561.8	58879.8	69296.9	48372.7	109700	55146.2	49456.8	57431.6	60463.5	51505.6	177071	249189	137980	89604.4	53431.4	64219.9	45587.9	259664	185910	64323.2	55519.9	275658	175346	114021	99150.3	49556.7	150925	113687	211420	52805.3	54898.5	103998	56059	43044.9	79432.5	170125	42170.9	53222.4	165014	53515.1	46572.3	199944	88224.7	51249.5	209078	51537.5	39359.4	41823.3	78803.7	51161.5	129281	100340	106876	305387	175626	61890.9	115150	76993.8	52448.4	51041	255580	119014	61018.5	53418.4	131881	55926.3	59316.1	62110.3	119836	51574.4	103217	66422.8	57187.2	51938.6	64927.1	54039.1	57905.3	42725.5	61752.4	64686.4	120450	62328.5	69299.7	49112.9	341867	57678.7	110799	51411.5	43624.3	67867.6	42132.1	2.75021e+06
8.895_374.3032	NA	C21 H42 O5	374.303	8.895	NA	NA	NA	NA	NA	level5	NA	NA	NA	NA	NA	4.73945e+07	3.32726e+07	1.06284e+07	2.36673e+07	2.44683e+07	2.911e+07	2.54396e+07	2.56713e+07	2.0009e+07	3.21293e+07	2.22931e+07	2.56895e+07	3.48029e+07	3.03035e+07	3.18655e+07	4.95369e+06	3.27226e+07	1.53777e+07	2.42247e+07	4.37955e+07	2.1663e+07	3.34032e+07	2.60404e+07	3.45675e+07	4.3035e+06	1.44875e+07	3.3403e+07	2.7807e+07	2.05856e+07	2.67485e+07	2.76028e+07	2.6056e+07	1.91007e+07	3.87303e+07	2.90125e+07	2.3104e+07	2.29773e+07	2.90477e+07	2.6639e+07	2.88263e+07	2.42475e+07	2.87194e+07	2.94022e+07	7.84157e+06	2.30722e+07	2.60982e+07	2.82335e+07	7.12997e+06	2.68767e+07	2.68599e+07	3.02791e+07	1.95331e+07	2.71694e+07	2.63609e+07	2.76843e+07	2.61691e+07	3.22062e+07	2.74028e+07	2.40227e+07	3.29262e+07	2.33819e+07	2.60676e+07	3.47756e+07	3.33628e+07	2.02556e+07	3.40512e+07	2.93492e+07	2.0591e+07	2.01676e+07	2.68971e+07	3.11776e+07	1.80566e+07	3.36941e+07	1.91829e+07	2.72377e+07	2.29743e+07	1.31591e+07	2.09347e+07	2.75122e+07	2.49834e+07	2.41718e+07	2.03155e+07	2.6292e+07	3.35643e+07	3.92955e+07	2.59993e+07	2.68258e+07	2.61513e+07	4.92821e+07	3.16554e+07	2.70605e+07	5.73436e+06	2.66206e+07	2.42685e+07	3.04592e+07	3.62955e+07	1.23262e+07	3.36754e+07	2.15368e+07	3.10375e+07	2.37055e+07	1.99684e+07	2.32749e+07	2.27623e+07	2.3267e+07	2.65743e+07	3.24317e+07	3.40547e+07	1.43489e+07	3.49237e+07	2.12223e+07	2.48447e+07	2.74644e+07	3.06052e+07	4.60053e+07	2.4042e+07	2.29378e+07	2.68011e+07	2.89923e+07	2.2633e+07	2.63129e+07	2.67831e+07	2.63432e+07	1.51273e+07	3.72865e+06	3.06754e+07	2.94764e+07	2.20488e+07	1.59026e+07	3.13484e+07	2.93791e+07	2.41124e+07
8.896_396.2852	NA	C19 H36 N6 O3	396.285	8.896	NA	NA	NA	NA	NA	level5	NA	NA	NA	NA	NA	2.36309e+07	1.4669e+07	3.75224e+06	1.11076e+07	1.30801e+07	1.19668e+07	7.62403e+06	1.23831e+07	8.92028e+06	1.53965e+07	1.08955e+07	1.21359e+07	1.77231e+07	1.51981e+07	1.66888e+07	2.37834e+06	1.75781e+07	6.74818e+06	1.13589e+07	2.11995e+07	1.12613e+07	1.62978e+07	1.25182e+07	1.6134e+07	2.05275e+06	7.28877e+06	1.65178e+07	1.37891e+07	8.25929e+06	1.28993e+07	1.33865e+07	1.16506e+07	8.80092e+06	1.86519e+07	1.37766e+07	1.164e+07	1.20406e+07	1.45374e+07	1.11243e+07	1.41208e+07	1.18103e+07	1.37771e+07	1.12139e+07	3.50995e+06	1.1438e+07	1.37681e+07	1.18445e+07	3.76908e+06	1.28789e+07	1.31037e+07	1.31941e+07	8.76164e+06	1.27572e+07	1.27194e+07	1.37156e+07	1.3464e+07	1.38947e+07	1.33993e+07	1.06928e+07	1.57102e+07	1.19826e+07	1.17427e+07	1.62611e+07	1.64541e+07	1.04739e+07	1.65612e+07	1.46394e+07	1.01585e+07	9.9656e+06	9.84445e+06	1.49059e+07	7.30908e+06	1.63628e+07	8.13921e+06	1.19569e+07	1.00735e+07	4.92001e+06	1.12919e+07	8.62521e+06	1.30216e+07	1.27832e+07	8.58263e+06	1.20078e+07	1.56894e+07	1.92359e+07	1.2157e+07	1.19606e+07	1.09701e+07	2.13902e+07	1.59716e+07	1.35817e+07	1.70141e+06	1.32083e+07	9.1129e+06	1.42201e+07	1.81059e+07	5.72675e+06	1.7728e+07	1.01164e+07	1.40297e+07	1.11326e+07	1.02975e+07	1.17325e+07	1.18302e+07	1.14455e+07	1.26421e+07	1.69695e+07	1.33973e+07	7.27136e+06	1.72146e+07	1.0834e+07	1.2924e+07	1.44012e+07	1.53057e+07	2.26545e+07	1.21419e+07	1.17044e+07	1.43724e+07	1.42227e+07	1.16468e+07	1.32575e+07	1.3676e+07	1.34231e+07	7.56644e+06	1.11623e+06	1.52847e+07	1.43607e+07	1.03694e+07	8.42482e+06	1.63111e+07	1.5614e+07	1.22532e+07
8.896_419.3612	NA	C23 H49 N O5	419.361	8.896	NA	NA	NA	NA	NA	level5	NA	NA	NA	NA	NA	1.26592e+06	660420	160988	644064	367242	717620	505684	489946	555209	687452	497722	673064	641208	796402	496616	79138.2	1.00122e+06	262928	565248	817673	603056	859621	618014	1.18003e+06	56523.6	403937	747058	831462	820434	659038	644678	575885	348868	938069	631945	564615	382022	718662	662110	622234	478999	611635	448124	81854	341311	590954	716612	191715	567302	405667	772420	522691	594465	572127	496514	763152	663479	479638	560082	708389	475116	602556	1.00377e+06	721305	482842	715961	531250	516596	408040	718021	899074	301033	707883	508443	497342	722020	285445	324082	587670	596531	518548	467068	791970	799565	922887	459580	828991	689114	1.26478e+06	690590	644324	79296.2	604230	583928	502854	844132	270264	554933	537693	682685	491775	516544	514314	684748	513171	536942	642736	1.58096e+06	310892	835590	517455	518298	580543	557768	1.61325e+06	547268	513124	561797	595322	436219	664888	501290	623624	245287	46485.5	727078	653649	624062	499631	499350	562659	544508
8.899_418.2355	2066503	C24 H34 O6	418.236	8.899	C10746	S318634	NA	NA	NA	level4	Phenylpropanoids	Lignans	Lignans	Lignans	NULL	174382	277043	1.322e+06	133994	191169	776601	926563	380469	264811	326843	200522	342502	1.47344e+06	249251	346710	621130	245561	1.94077e+06	306107	1.02605e+06	114669	360286	243573	102766	147170	281841	252301	108616	340571	594243	435184	470635	423395	210182	555885	120587	222122	224796	585090	178769	380775	134803	243281	204200	361497	105372	1.11036e+06	266957	622393	159752	638307	1.46637e+06	286615	152124	311503	393831	193125	156450	505219	723203	432616	727906	430063	350903	419772	315273	409251	602309	754536	904051	619221	680850	223126	647466	712522	1.0163e+06	602117	239514	958678	188271	120624	722947	118581	273658	402628	276731	688374	382142	388341	315115	159617	511604	319247	524893	499751	276256	345451	197335	110014	361178	369198	304641	162448	140717	152130	167187	862097	183549	233305	210876	103538	118328	186396	249164	116805	274185	240531	109025	116570	121690	194180	97153	163067	333655	755679	106741	237658	168355	235967	164809	127011	278399
8.9_252.1727	Cuauhtemone	C15 H24 O3	252.173	8.9	C09645	S390809	NA	NA	NA	level4	Terpenoids	Sesquiterpenoids (C15)	Others	Terpenoids	NULL	1.03597e+06	1.12284e+06	7.80074e+06	743917	1.06434e+06	942981	3.19328e+06	1.48801e+06	1.38171e+06	1.92784e+06	1.24488e+06	2.06067e+06	696469	1.39978e+06	1.9575e+06	2.22004e+06	1.72125e+06	3.7883e+06	1.45273e+06	3.91872e+06	973926	1.28302e+06	1.58715e+06	1.51373e+06	646667	1.76314e+06	1.93061e+06	1.06169e+06	1.62909e+06	2.91427e+06	1.4316e+06	1.97115e+06	1.21049e+06	1.26135e+06	2.00265e+06	1.45584e+06	705606	970135	3.00221e+06	1.14305e+06	1.64035e+06	1.38908e+06	854143	1.41743e+06	1.33215e+06	1.0286e+06	5.81849e+06	2.30795e+06	2.84221e+06	763850	4.75629e+06	4.36529e+06	1.7392e+06	1.61275e+06	2.4594e+06	1.3408e+06	1.1094e+06	1.1115e+06	2.14351e+06	3.15765e+06	2.44224e+06	1.417e+06	1.87414e+06	2.28452e+06	1.06645e+06	1.65813e+06	2.89373e+06	1.05513e+06	3.68365e+06	3.35851e+06	2.08391e+06	2.66502e+06	1.48454e+06	3.31777e+06	2.70912e+06	2.02657e+06	3.45957e+06	1.74512e+06	4.04901e+06	2.54317e+06	831485	1.27513e+06	860871	3.93261e+06	1.66946e+06	1.09654e+06	1.70784e+06	2.12165e+06	2.5467e+06	1.46592e+06	1.55764e+06	3.11736e+06	2.43352e+06	5.97611e+06	2.08046e+06	2.48398e+06	2.60362e+06	1.49536e+06	1.44705e+06	2.78802e+06	2.2464e+07	1.07973e+06	2.01863e+06	1.67427e+06	2.65874e+06	1.45551e+06	4.41322e+06	1.28683e+06	1.46573e+06	1.384e+06	3.97342e+06	5.47226e+06	1.7524e+06	1.05716e+07	2.66666e+06	3.33515e+06	8.10294e+06	1.10246e+06	956343	1.43541e+06	2.31258e+06	1.40215e+06	1.2047e+06	1.0725e+06	2.41454e+06	1.22103e+06	2.25523e+06	1.47137e+06	4.4125e+06	1.03753e+06	1.27529e+06	3.35308e+06
8.903_498.2948	(2r)-3-({[(2s)-2,3-dihydroxypropoxy](hydroxy)phosphoryl}oxy)-2-hydroxypropyl heptadecanoate	C23 H47 O9 P	498.295	8.903	NA	S113377836	NA	NA	NA	level4	NA	NA	NA	NA	NA	662475	1.01482e+06	4.44937e+06	1.22651e+06	1.07583e+06	1.4151e+06	2.40643e+06	1.63463e+06	858920	1.3084e+06	1.4617e+06	1.21878e+06	1.07954e+06	1.23092e+06	2.30158e+06	2.20876e+06	1.84436e+06	2.86444e+06	1.28293e+06	2.14865e+06	1.26465e+06	850330	1.51243e+06	1.15197e+06	1.9381e+06	958730	1.00229e+06	956351	2.38372e+06	2.3412e+06	2.32696e+06	2.11597e+06	1.26413e+06	923884	2.11272e+06	687296	1.36681e+06	1.09277e+06	2.70631e+06	1.32544e+06	1.41924e+06	1.11224e+06	691559	1.67385e+06	927798	1.05311e+06	3.47201e+06	896134	996831	1.05705e+06	2.00661e+06	2.90453e+06	1.5029e+06	1.91591e+06	1.40219e+06	1.67624e+06	1.38463e+06	1.13164e+06	2.2817e+06	3.1015e+06	1.80345e+06	2.75353e+06	1.07252e+06	1.42911e+06	1.15826e+06	1.40221e+06	2.39964e+06	1.46611e+06	1.9763e+06	2.9127e+06	1.88659e+06	2.56043e+06	1.15901e+06	3.62214e+06	1.67467e+06	2.47509e+06	1.78345e+06	1.56512e+06	3.42808e+06	973323	683175	1.97856e+06	1.226e+06	1.78813e+06	2.16848e+06	818054	2.73172e+06	3.27542e+06	2.12701e+06	1.33748e+06	921354	2.02891e+06	1.8127e+06	1.9576e+06	2.09754e+06	915649	1.00438e+06	1.30673e+06	733464	1.12723e+06	859124	526554	634192	641440	1.07009e+06	777837	752463	1.28313e+06	693007	926190	970128	950634	926805	1.05118e+06	629827	1.08224e+06	721532	1.01744e+06	698923	845861	652190	673068	1.23433e+06	609852	2.08956e+06	727183	866755	1.24589e+06	550915	774950	1.55049e+06	1.01682e+06
8.903_566.283	(2e)-4-hydroxy-7-oxo-7-{[(2r)-1-(palmitoyloxy)-3-(phosphonooxy)-2-propanyl]oxy}-2-heptenoic acid	C26 H47 O11 P	566.283	8.903	NA	S113380998	NA	NA	NA	level4	NA	NA	NA	NA	NA	278016	423097	1.46853e+06	547390	438580	542243	833996	737678	356689	710089	583949	536724	449746	546344	963294	835862	760403	976217	493966	789868	547961	393215	613218	495091	751055	394284	395720	452225	889989	858640	895919	778973	540687	429363	787711	303107	582689	451708	944568	558682	560601	446465	295798	677323	389566	461087	1.18714e+06	371726	446648	492121	713507	1.04027e+06	610436	787959	587334	698025	523572	450680	917403	1.13005e+06	715660	890446	464640	608269	501921	621816	921207	630096	744848	1.04295e+06	741199	879992	438845	1.33202e+06	656470	948698	483189	646501	1.16564e+06	400524	288313	753834	452889	805127	836685	361802	1.07448e+06	1.14781e+06	860634	567460	385991	589863	783993	744597	829562	413095	428439	569471	327358	481272	368725	242637	278194	282679	455502	364329	309979	549359	312201	265151	453328	444944	376773	458752	270562	453335	293969	443405	274901	362471	283192	297703	417423	260189	736879	323508	352714	517931	230226	301425	657021	429130
8.905_654.3985	Filipin iii	C35 H58 O11	654.399	8.905	NA	S4938377	NA	NA	NA	level4	NA	NA	NA	NA	NA	1561.25	27782.7	386481	19932.1	1848.5	15287.1	57409.1	7707.67	5526.32	3623.71	3496.14	250665	3170.2	9322.69	1386.46	5239.04	17194.4	594069	2216.65	2024.64	2121.82	5267.15	20866.3	2858.66	3930.44	7600.62	1892.18	1883.97	1965.39	3900.39	20510.4	24052.2	73495.1	38116.8	35522.9	17479.2	13036.3	11040.8	32932.4	4744.16	1862.85	3420.14	103485	16234	2911.89	5246.6	7473.1	1342.3	23685.3	8746.67	10854.3	12682.7	2986.22	3097.5	1319.1	18690.9	10718.7	5679.04	3045.42	133655	10912.1	23482	40772.7	1335.19	2047.81	5506	32867.7	12336.5	3879.09	7884.9	8576.39	5584.34	1991.36	9483.91	155059	21876.6	32356.3	1971.18	15176.8	1735.55	51612	25895.9	151321	3158.69	51252.9	1.78336e+06	25766.5	314949	31496.5	50506.8	54931.8	286218	25947	37097.7	5409.5	5155.42	3208.85	3466.69	1390.85	1302.1	1406.12	2011.46	4703.44	1373.97	9172.79	9623.93	4748.6	8121.66	12988.8	7563.42	7083.24	5987.51	1674.21	1363.46	2560.19	3493.54	1403.62	5883.19	1311.77	4789.05	3221.78	1728.25	1339.89	12173	42691	5900.96	2063.18	4555.84	3747.45	8344.33	1836.5	1376.2
8.905_676.3785	NA	C27 H61 N6 O7 P S2	676.379	8.905	NA	NA	NA	NA	NA	level5	NA	NA	NA	NA	NA	70738.6	62904	1.86625e+06	58848.1	65949	73210.3	1.13253e+06	62461.2	64497.1	56822.4	62529.9	399675	63176.4	64978.5	62401.2	60632	70279.4	1.12485e+06	58441.2	61975.7	66726.5	57634.1	64881.8	59807	60027.3	61596	59316.5	63574	71927.9	60607.5	52722.6	62642.4	55715.2	70731.1	59338.1	67954.3	66571.6	62384.7	64134.8	67602	61746.4	135624	121224	55943.1	61779.5	64184.7	53696.5	64124	64823.1	64174	76234.8	56890.1	59109.4	58218.4	61626.8	66576.5	55847.3	63628	60834.3	108104	55878.1	58762.5	54131.5	58364.9	57532.4	71450.2	57553.4	57298.7	61376.6	70878.3	345913	57427.9	57633.8	53979.3	1.34209e+06	54482.1	70151.4	61279.6	524021	57893.9	72570.8	73056.7	139237	58276.6	78711.1	3.77237e+06	56954.8	541080	65213.4	60543.9	60591.8	515896	61469.5	88062.6	61078	68992.6	63063.7	78170.7	66383.5	60615	64088.7	66877.7	71975.5	62921.5	57600.5	64174.5	62046.2	63044.5	60021.8	59548.3	61310.3	74153	65657.4	59590.9	65090.9	67138.8	69410.8	72324.3	70523.7	71511.7	65735	70215.1	60624.9	58861	186775	66446.6	67948.6	64159.6	65420.9	70716.2	66079.6	69939.5
8.906_234.1651	NA	C12 H26 O2 S	234.165	8.906	NA	NA	NA	NA	NA	level5	NA	NA	NA	NA	NA	1.10219e+06	984958	572991	679055	324940	2.2191e+06	1.30181e+06	1.57974e+06	1.52247e+06	986101	652090	423829	839317	985417	903430	408656	643973	497331	658620	1.24738e+06	779728	1.90887e+06	1.64643e+06	1.0918e+06	593098	612105	1.16529e+06	1.27594e+06	626237	925188	1.0097e+06	837667	276243	1.56856e+06	1.32561e+06	984014	1.49536e+06	1.94205e+06	888866	1.41237e+06	360142	1.36805e+06	1.03611e+06	1.85254e+06	488726	1.06799e+06	1.59312e+06	3.49603e+06	1.36165e+06	1.47213e+06	1.15952e+06	596400	1.05611e+06	2.00424e+06	1.3381e+06	588997	1.08053e+06	910536	2.57972e+06	991712	2.09923e+06	741270	1.20783e+06	1.00468e+06	538514	1.24168e+06	1.41432e+06	978043	516245	784899	1.00693e+06	553455	1.39352e+06	592510	919612	544217	1.09118e+06	414167	1.05819e+06	1.12846e+06	671761	1.63011e+06	580824	1.1324e+06	1.27451e+06	1.80221e+06	562708	1.03252e+06	725703	1.05355e+06	1.97512e+06	600563	549611	1.07708e+06	1.88889e+06	763652	1.47379e+06	1.33567e+06	1.10662e+06	1.74269e+06	865763	729735	1.31154e+06	1.04408e+06	1.86664e+06	1.23884e+06	1.50612e+06	1.12516e+06	1.10572e+06	1.05252e+06	541209	1.22114e+06	1.11656e+06	1.25119e+06	1.05246e+06	956174	682518	711791	1.13806e+06	1.44366e+06	1.11873e+06	1.0287e+06	875839	943793	413212	992677	1.07048e+06	782438	563043	950143	580799	262913
8.906_361.2608	N-arachidonylglycine	C22 H35 N O3	361.261	8.906	NA	S4446510	HMDB0005096	NA	NA	level4	Organic acids and derivatives	Carboxylic acids and derivatives	Amino acids, peptides, and analogues	Amino acids, peptides, and analogues	NA	1.90086e+06	1.421e+06	1.42693e+06	1.68888e+06	1.41109e+06	1.51493e+06	1.43965e+06	1.4277e+06	1.32806e+06	1.53153e+06	1.61074e+06	1.61376e+06	1.24764e+06	1.58774e+06	1.26775e+06	1.56885e+06	1.81677e+06	1.21779e+06	1.6936e+06	1.33158e+06	1.77483e+06	1.3834e+06	1.42494e+06	1.03644e+06	1.64137e+06	1.52687e+06	1.52699e+06	1.7866e+06	2.20841e+06	1.49067e+06	1.25586e+06	1.63892e+06	1.50017e+06	1.22961e+06	1.65223e+06	1.45567e+06	1.39658e+06	1.45482e+06	1.48174e+06	1.39181e+06	1.62125e+06	1.427e+06	966311	1.56315e+06	1.43903e+06	1.74753e+06	1.52573e+06	1.49525e+06	1.23498e+06	1.2998e+06	1.33178e+06	1.42868e+06	1.43871e+06	1.39329e+06	1.62352e+06	1.70969e+06	1.39044e+06	1.25868e+06	1.16384e+06	1.57304e+06	1.41831e+06	1.53289e+06	1.52401e+06	1.78285e+06	1.48246e+06	1.5727e+06	1.4545e+06	1.32751e+06	1.69456e+06	1.3078e+06	1.49376e+06	1.47647e+06	1.35792e+06	1.61364e+06	1.17645e+06	1.45164e+06	1.36741e+06	1.5188e+06	1.24536e+06	1.58419e+06	1.72559e+06	1.63851e+06	1.49126e+06	1.61057e+06	1.47674e+06	1.19137e+06	1.47483e+06	1.32434e+06	1.56534e+06	1.68305e+06	1.62064e+06	1.54519e+06	1.41346e+06	1.43818e+06	1.16877e+06	1.26072e+06	1.45612e+06	1.61271e+06	1.79984e+06	1.33121e+06	1.73501e+06	1.67745e+06	1.56971e+06	1.56181e+06	1.46359e+06	1.42227e+06	1.11705e+06	1.24151e+06	1.48077e+06	1.29176e+06	1.63902e+06	1.57118e+06	1.56825e+06	1.63601e+06	1.46065e+06	1.34972e+06	1.83123e+06	1.66655e+06	1.61961e+06	1.41063e+06	1.55141e+06	1.58935e+06	1.65245e+06	1.25473e+06	1.39894e+06	1.44284e+06	1.70789e+06	1.55708e+06	1.75972e+06	1.1966e+06	1.52978e+06	1.62621e+06
8.908_366.2168	NA	C19 H30 N2 O5	366.217	8.908	NA	NA	NA	NA	NA	level5	NA	NA	NA	NA	NA	149414	994586	527221	162253	137504	116615	212737	94996.4	143300	229576	128764	207295	165881	63162.1	49551.1	94281.4	465952	165286	85595.7	49338.5	55660	226318	85985.2	112250	147484	49105.7	45335.7	49250.6	52781.2	199376	307310	284492	66662.9	58562.7	371043	124581	104361	223011	310289	136990	77262.6	228785	64629.2	286254	455798	195922	152124	45123.1	162938	47001.2	196902	48948.3	293667	161608	430615	120797	112688	50362.7	212695	50962.4	137173	394892	178121	367139	202480	105880	58515.2	222589	507578	752865	209600	382366	236739	585619	474858	118599	181743	197894	70294.1	125621	108089	54230.3	40432.1	376698	107067	165353	48410.9	259883	251305	182077	120718	80185.7	518447	55945.6	104738	1.15682e+06	306040	316289	86282	1.31163e+06	324968	66077.5	923441	209451	220281	48574	189150	331450	77471.3	394279	151167	298601	130409	376158	124657	1.61359e+06	744328	1.17687e+06	289373	2.5306e+06	496390	4.60903e+06	113414	173783	721155	568140	374853	328679	136742	984286	927790	105477
8.912_401.26	NA	C21 H39 N O4 S	401.26	8.912	NA	NA	NA	NA	NA	level5	NA	NA	NA	NA	NA	2.19831e+06	1.54903e+06	1.92951e+06	1.92649e+06	1.36016e+06	1.92405e+06	1.09803e+06	844999	1.63264e+06	859452	3.59846e+06	1.26865e+06	1.10034e+06	2.2359e+06	962201	3.86436e+06	1.42825e+06	1.01598e+06	2.08064e+06	2.88051e+06	1.12446e+06	583040	882468	392025	3.57633e+06	2.28733e+06	1.49834e+06	3.16566e+06	1.66593e+06	2.70974e+06	1.34606e+06	1.33453e+06	1.38468e+06	637156	1.66926e+06	2.3644e+06	1.36493e+06	1.61473e+06	1.59346e+06	1.57854e+06	2.85756e+06	1.71199e+06	864307	1.70013e+06	1.03083e+06	2.06384e+06	833781	1.16053e+06	669199	1.9315e+06	1.24575e+06	1.72546e+06	637883	796983	3.08383e+06	1.22373e+06	1.1196e+06	754055	1.67799e+06	1.64249e+06	1.99686e+06	1.73649e+06	2.03598e+06	1.332e+06	1.15814e+06	982917	1.53128e+06	1.64157e+06	1.72571e+06	1.47845e+06	1.66335e+06	1.39766e+06	714586	3.49531e+06	1.25874e+06	2.00501e+06	1.77844e+06	1.9237e+06	1.81549e+06	1.31528e+06	1.65972e+06	2.01143e+06	2.25613e+06	951128	1.69411e+06	710466	2.09929e+06	2.04119e+06	2.337e+06	1.61727e+06	1.6437e+06	1.47807e+06	2.4602e+06	854987	1.02549e+06	1.03783e+06	1.81531e+06	2.77879e+06	2.25915e+06	728522	1.42787e+06	2.07576e+06	1.53742e+06	1.61127e+06	1.37884e+06	1.8301e+06	758201	973738	1.53238e+06	1.22326e+06	1.03986e+06	899549	1.90626e+06	1.60663e+06	944683	1.83944e+06	1.53672e+06	1.08413e+06	1.97468e+06	802386	1.82049e+06	2.14687e+06	1.51197e+06	853189	3.64185e+06	2.01155e+06	1.40432e+06	1.2256e+06	1.37548e+06	917356	1.83475e+06	986847
8.914_357.2304	Oxybutynin	C22 H31 N O3	357.23	8.914	C07360	S4473	HMDB0015195	NA	NA	level4	Benzenoids	Benzene and substituted derivatives	null	Benzene and derivatives	NULL	1.69338e+06	956437	1.2455e+06	1.92667e+06	897595	1.4116e+06	861915	763018	913917	933443	1.09026e+06	1.25702e+06	657433	964584	937588	740293	1.69798e+06	592223	939108	646257	1.12431e+06	745759	666959	718750	631673	879829	1.18781e+06	1.15001e+06	2.14355e+06	702551	911329	1.54852e+06	799916	576816	1.00048e+06	3.46756e+06	1.27491e+06	896504	770833	934649	1.03341e+06	1.49161e+06	496266	1.20412e+06	643596	982732	958180	1.59158e+06	753781	980675	864251	799265	803767	908919	1.15367e+06	993417	611360	680763	747344	896972	1.02441e+06	832843	1.26385e+06	1.26607e+06	985047	1.15807e+06	774558	1.04675e+06	849772	2.48836e+06	1.35827e+06	1.15587e+06	991237	1.04081e+06	834590	942355	1.60383e+06	1.15177e+06	703999	964376	845113	893624	1.28305e+06	888968	952019	903426	1.35346e+06	1.12288e+06	1.20022e+06	987892	881460	898276	1.42875e+06	1.29281e+06	630699	670931	768449	1.22262e+06	967855	881271	3.46592e+06	1.32774e+06	1.35838e+06	1.24545e+06	732810	691624	577765	658826	885568	939164	1.13019e+06	929419	1.3048e+06	1.2259e+06	1.27769e+06	770419	1.03205e+06	1.27676e+06	912437	736669	1.99074e+06	1.08385e+06	1.07501e+06	1.09877e+06	1.43517e+06	1.30718e+06	1.16962e+06	1.07946e+06	1.04818e+06	678734	1.05986e+06	1.70949e+07
8.914_454.3059	(3s,5z,7e)-26,26,26-trifluoro-9,10-secocholesta-5,7,10-triene-3,25-diol	C27 H41 F3 O2	454.306	8.914	NA	S7826316	NA	NA	NA	level4	NA	NA	NA	NA	NA	294107	1.14732e+06	1.14577e+06	670038	607187	1.2088e+06	2.06993e+06	1.82352e+06	945972	871039	1.85036e+06	1.46958e+06	1.69914e+06	841093	1.40358e+06	909945	1.8139e+06	1.70342e+06	1.02094e+06	892549	1.73047e+06	1.44055e+06	1.99015e+06	1.89456e+06	865642	1.10225e+06	1.11026e+06	1.013e+06	2.30372e+06	1.52272e+06	1.37183e+06	918019	915813	903507	1.55527e+06	619081	1.0249e+06	675377	1.70418e+06	792609	1.17299e+06	745481	959921	1.31654e+06	1.02163e+06	1.75203e+06	1.24431e+06	948916	1.19843e+06	1.91214e+06	1.5856e+06	1.39302e+06	1.15705e+06	1.1653e+06	405966	1.5636e+06	1.01449e+06	1.32111e+06	1.39015e+06	1.62086e+06	1.66625e+06	1.0461e+06	522886	1.13552e+06	2.09831e+06	1.93259e+06	1.79923e+06	1.00259e+06	2.44247e+06	1.48956e+06	1.74305e+06	742112	1.01868e+06	1.34003e+06	1.63379e+06	917905	1.16878e+06	1.17754e+06	1.8692e+06	932131	1.17889e+06	997546	1.04525e+06	1.37257e+06	992023	1.33423e+06	983126	592893	2.42039e+06	937864	476640	1.46545e+06	982217	1.44622e+06	1.01534e+06	1.20649e+06	711695	657592	516050	1.04679e+06	846935	471840	857327	522936	510259	797501	754179	381352	762970	656374	489634	1.2094e+06	493066	424043	575087	1.13674e+06	720775	1.25331e+06	1.04021e+06	1.12307e+06	729398	450712	1.64727e+06	720518	830590	598115	855743	522179	583133	1.14889e+06	945199	1.78413e+06
8.915_414.3134	Diosgenin	C27 H42 O3	414.313	8.915	C08898	S89870	NA	NA	NA	level4	Steroids	27-Carbon atoms	Spirostan derivatives [Fig]	Sterol lipids[ST]	map01060 Biosynthesis of plant secondary metabolites	2.66417e+06	1.31174e+07	1.45559e+07	5.11723e+06	5.20722e+06	1.70291e+07	1.52686e+07	1.13617e+07	5.2979e+06	5.32047e+06	1.47277e+07	1.28722e+07	1.10864e+07	6.00861e+06	1.05257e+07	1.33582e+07	1.61123e+07	1.98481e+07	1.04796e+07	8.72551e+06	1.32828e+07	8.15908e+06	1.09958e+07	1.13262e+07	7.2409e+06	7.92537e+06	9.08721e+06	6.17943e+06	2.15531e+07	1.17414e+07	1.69842e+07	1.00154e+07	6.93577e+06	5.90746e+06	1.31599e+07	5.91805e+06	8.05583e+06	3.57563e+06	2.06004e+07	6.46611e+06	1.18027e+07	4.52924e+06	8.32485e+06	1.21646e+07	6.30045e+06	1.16703e+07	1.74377e+07	6.65528e+06	6.9171e+06	1.35949e+07	1.27545e+07	1.65131e+07	9.98228e+06	1.0063e+07	4.24355e+06	1.39845e+07	9.29692e+06	8.34089e+06	1.30997e+07	1.32783e+07	1.2688e+07	1.2658e+07	5.56421e+06	8.96223e+06	1.34162e+07	1.03804e+07	1.80152e+07	9.00164e+06	1.49472e+07	2.56731e+07	1.89689e+07	1.42133e+07	7.86352e+06	2.62608e+07	1.51421e+07	1.3625e+07	8.75614e+06	7.48158e+06	1.68604e+07	5.89358e+06	1.03316e+07	1.70594e+07	9.65505e+06	9.52299e+06	1.20501e+07	1.21212e+07	1.27036e+07	7.63533e+06	2.01504e+07	8.05653e+06	4.94282e+06	1.76006e+07	8.80257e+06	1.29103e+07	8.17544e+06	7.48228e+06	6.58886e+06	4.40073e+06	4.09466e+06	8.88897e+06	7.52566e+06	3.9358e+06	6.39419e+06	3.80605e+06	4.71743e+06	6.62446e+06	5.90277e+06	3.88292e+06	6.33524e+06	5.92713e+06	4.03611e+06	8.26396e+06	5.76137e+06	3.89091e+06	4.42815e+06	7.64581e+06	5.45014e+06	8.58444e+06	7.82218e+06	5.97094e+06	5.53662e+06	4.66842e+06	1.05789e+07	5.41989e+06	1.3023e+07	5.56992e+06	6.28976e+06	4.88535e+06	3.7489e+06	7.49818e+06	8.53499e+06	1.1947e+07
8.916_323.2092	Guaiapate	C18 H29 N O4	323.209	8.916	NA	S63255	NA	NA	NA	level4	NA	NA	NA	NA	NA	4725.58	99153.6	366236	3641.65	40107.1	348343	157594	22338.8	158510	11008.1	126870	165274	26647.1	70186.8	164212	127842	19869.2	35564.1	27265.7	19565.1	129666	8328.47	68059	26303.1	200709	6758.75	26440.8	88149.1	64515.6	14347.4	85865.6	35985.8	7467.3	3209.35	18921.5	41466.3	31130.7	190894	80601	11720.4	66015.2	19847.6	71749.1	3615.66	21870.7	73842.5	352626	46670.7	61736.3	135706	206555	121509	52761.5	104596	16334.2	42350.7	157650	27086.9	38351.9	100421	41397.9	84592.3	9201.87	110414	4925.72	3184.39	5124.51	23210.5	46305.4	24843	35479.1	51917.6	3377.98	33829.6	106306	3455.19	1.07489e+06	41586.7	13803.1	3522.9	226205	3812.55	3571.35	3431.67	37671.3	28421.9	17355	3574.72	99567.3	4290.21	19704.9	7345.33	27551.4	36605	8784.97	162366	77540.8	241007	351491	4764.45	43963.3	81144.9	11630.1	11340.7	8120.58	18650.8	14732.8	39238	381371	9334.19	44169	63573.1	17780.7	12268.8	64331.7	3467.77	10297.1	45720.3	185819	7623.55	17926.7	111579	102669	22083.2	683731	5874.52	67245.2	15415.8	25169.2	3251.51	703394	185463
8.916_368.235	2457	C24 H32 O3	368.235	8.916	NA	S10790457	NA	NA	NA	level4	NA	NA	NA	NA	NA	189297	987625	265622	668660	540707	371038	200729	156566	1.05853e+06	938954	1.53946e+06	308207	465326	1.53031e+06	1.55704e+06	617779	176759	243399	1.47251e+06	259260	509665	282996	476691	232428	2.22614e+06	767387	352425	911518	1.04482e+06	285640	173465	90887.3	671652	343185	325865	393857	580336	888674	279582	557611	1.50004e+06	550699	297456	391861	682810	676269	207094	184870	424000	324470	1.17699e+06	665927	1.75656e+06	1.45675e+06	1.09262e+06	564578	376786	178099	259626	263608	180856	144853	900680	338592	743866	252490	393269	296057	1.39561e+06	136030	205743	369307	100252	146110	55294.1	453563	285568	522952	258689	535137	1.39841e+06	84893.3	405813	1.17966e+06	2.82129e+06	825765	110247	145148	343112	311653	270539	199315	558353	392421	3.47591e+06	620389	1.23245e+06	2.11647e+06	452543	386484	339111	482679	395723	317350	1.58431e+06	560680	910902	3.55792e+06	1.45796e+06	264806	379002	141704	300010	1.28598e+06	439397	1.20119e+06	570505	977212	323966	575372	535726	421257	529186	625453	196091	778019	379042	1.20673e+06	1.36896e+06	503002	269163	274185
8.917_345.1914	Eptapirone	C16 H23 N7 O2	345.191	8.917	NA	S181024	NA	NA	NA	level4	NA	NA	NA	NA	NA	38657.2	284776	510690	27996.2	42344.2	607998	52826.1	57604.5	466681	28207.3	248049	199688	34931.6	119780	272663	178201	26700	22569.1	28431.6	25248.8	122696	32275.7	73463.5	43370.3	448795	22161.8	31907.1	97704.9	81840.2	37575.4	70804.3	27405.2	19922.2	32090.2	24469.7	55512.1	60160.9	420605	53473.1	29425.4	141955	34214.6	51282.6	20433.6	24137.6	78715.6	968121	31283.4	230523	181853	520597	248250	32235.5	309063	29364.1	26639.3	564032	28903.4	54640.4	57219.1	21268.7	67060.1	20415.2	127958	21197.6	27411.8	21461.8	59386.7	44141.7	37062.3	270651	87027.4	23000.5	31328.3	143006	25144.7	979345	48424.8	40640.3	23125.5	384959	26734.3	25202.4	28328.2	27197.8	35125	19280.2	23436.5	103205	62721.4	19272.5	23155.2	36409.2	43634.4	25613	197701	75655.6	355940	808421	41416.7	113895	84004	21971.7	64332.2	22413.7	36924.2	23903.3	32579.8	447473	20920.8	92424.9	108215	36122	31130.5	276124	65085.5	26163.6	55903.6	361610	33098.2	30047.7	165018	107571	18856.8	453564	22173.2	117994	21538.6	69578.8	30091.7	1.80149e+06	210692
8.922_910.6168	NA	C58 H88 O4 P2	910.617	8.922	NA	NA	NA	NA	NA	level5	NA	NA	NA	NA	NA	94276.1	80924.4	81070	78605	90050	1.23544e+06	1.20709e+06	74560.5	82978.4	69583.9	86416.7	86492.2	76368.6	82731.3	70471.5	82993.8	87375.4	88621.3	76784	75681.7	93444.2	70674	77902.3	72741.1	83023.4	86587.3	75628.5	78641	101507	85390	132525	81395.4	77347.6	87744	79934.1	91007.3	90963.2	79748.9	77385.5	89381.8	95507.4	84601.7	101215	75831.6	85514.3	80986.3	66813.7	78761.9	77017.7	85413.5	72511.9	79593.3	74584	74766.2	83289.4	93090.2	66691.7	79354.6	80318.4	74922.5	74522.4	80094.1	72857.7	75399	80755.5	73913.8	80797.7	69813.9	87542.3	824934	73242.9	88963.6	70277.9	74540.9	97617.2	74287.9	89687.3	80718.1	2.75078e+06	75982.9	87352.7	1.13335e+06	73716.1	73248.4	85396.4	78311.1	79067.7	82858.8	91689.8	77088.3	69919.1	599001	84817.3	445692	78837.4	83278.1	90506.5	104986	89104.6	75716.2	92830.5	90690.8	89800	80641	77349.5	89629	73582.1	77654.4	79135.8	76000.1	83507.8	88043	88942.6	76065.3	83313.4	81926.6	91135.9	90982.2	93347.9	94118.5	80421.1	93763.2	78025.8	79969.2	1.79957e+06	76405	83572.8	86645.2	94768.4	82795.8	83099.2	95340.7
8.922_945.6531	NA	C60 H88 N3 O4 P	945.653	8.922	NA	NA	NA	NA	NA	level5	NA	NA	NA	NA	NA	52736.4	45787.6	44856.8	43668.6	50101.5	1.74106e+06	1.34895e+06	44307.5	46811.5	39523.3	47963.3	66047.6	43788.8	46815.5	127775	46152.1	48380.5	49135	43358.9	43278	51733.3	41134.7	44329.2	41286.9	46072.9	50773.4	42430.8	44336.8	56116.2	47722.5	43434.7	63418.1	43041.7	49966.6	44607	50850.7	50815.1	45003.9	44076.8	49899.8	47799.3	47369.5	57659.1	42614.1	47433.6	45617.1	38517.8	44110.4	44126.9	47481.8	39714.8	44196.6	42348.1	42361.5	46518.3	51552.3	37908.1	45223.1	45475.8	43088.7	41902.1	44643.3	40898	45456.2	44780.5	42044.1	45052.9	39448.4	48417	871266	41413.5	121643	40203.3	41378.3	57575	41283.6	49711.3	44901.8	3.3915e+06	42748	48353.9	1.63165e+06	41114.5	41619.9	47665	44816.1	43818.7	106381	50921.6	43602.4	39302.6	915986	47090.1	720420	45222.1	47769.1	50700.3	58623.5	49274	42914.7	51499.6	50252.8	50043.7	45536.5	43504.2	50148.6	42142.3	44304.3	44134.9	42685.1	46486	49046.2	49741.5	42579.6	47060.9	46247.6	53409.9	50305.1	52241.6	53759	45285.1	52425.5	43923.1	44540.3	2.61107e+06	42877.8	46954.5	48032.3	52489.3	49200.7	45966.3	53063.6
8.923_392.2562	5722	C23 H36 O5	392.256	8.923	NA	S4942852	NA	NA	NA	level4	NA	NA	NA	NA	NA	385887	599165	373750	547541	464203	1.03588e+06	268449	107357	547409	281034	565199	546482	361682	181539	456182	580992	517378	137774	237929	318520	492107	140147	924577	502041	491304	269264	556387	331416	361854	469994	376616	518793	840402	71637.5	361618	312010	502821	547030	2.29346e+06	179731	616617	711020	532859	64090.8	165894	751489	525656	340455	251214	81045.5	475457	1.13225e+06	447726	379162	468081	840332	617115	183014	227115	346801	104831	522433	480577	208178	583377	292943	360912	402803	434486	340603	468827	2.82533e+06	768923	315948	73562.3	572838	707568	372334	502727	1.06748e+06	399949	951203	1.34885e+06	280124	275561	211715	387636	284125	283245	922900	751061	1.26574e+06	237092	609477	313473	81654.7	292057	324904	145234	316574	407681	479371	218416	195885	802210	92087.5	500425	412227	406704	248095	554214	202613	957217	713690	358283	336917	108256	604680	659944	234469	194138	1.02879e+06	741152	178450	843497	377323	363108	442318	776726	1.27969e+06	507055	501022
8.923_429.2962	[similar to: (+/-)8(9)-eet; δmass: 109.0611 da]	NA	429.296	8.923	NA	NA	NA	NA	NA	level5	NA	NA	NA	NA	NA	146371	884711	6.35831e+06	197618	680446	2.40374e+07	2.13774e+07	1.09416e+06	876440	568382	800042	6.71749e+06	1.98023e+06	1.47675e+06	1.84734e+06	1.41151e+06	1.18977e+06	5.2031e+06	787337	2.95355e+06	405697	262025	1.50101e+06	184945	594950	1.43308e+06	296544	944421	2.28365e+06	2.47435e+06	4.94624e+06	3.34653e+06	208421	233953	1.37068e+06	412077	1.16591e+06	570413	1.82377e+06	455567	1.19753e+06	149526	1.9433e+06	556014	121133	826497	1.27157e+06	728859	256637	536462	3.07088e+06	3.8773e+06	363111	881803	473563	894466	1.49143e+06	637470	3.09925e+06	1.30352e+06	1.14708e+06	3.78018e+06	728351	702837	1.17013e+06	1.22722e+06	1.90301e+06	913779	1.24263e+06	1.86373e+07	1.55307e+06	8.43054e+06	1.05496e+06	2.53872e+06	4.15496e+06	4.9562e+06	8.81196e+06	339984	3.3258e+07	249628	2.09795e+06	2.43413e+07	1.20801e+06	533124	1.81545e+06	3.66402e+06	3.26114e+06	4.25584e+06	6.94441e+06	510965	458621	2.13775e+07	465646	1.51819e+07	1.63816e+06	631154	1.8323e+06	296142	388787	425475	199598	558260	530137	131139	270154	187978	481324	403065	417107	184823	275788	308881	198781	279137	67053.8	290723	169986	384807	276494	241491	142950	188720	180232	396584	2.91695e+07	182061	367493	863885	131407	103209	770503	350759
8.923_434.225	NA	C21 H41 O3 P3	434.225	8.923	NA	NA	NA	NA	NA	level5	NA	NA	NA	NA	NA	731643	2.00315e+06	479579	4744.55	712122	224260	346206	625414	348517	198872	100097	311551	231647	117540	439053	198588	470276	992572	240464	1.78823e+06	205429	314437	374709	189823	54599.5	151968	437610	150883	482284	370764	240587	323749	6573.04	1.93791e+06	477918	212700	41755.8	335999	285618	237438	139918	103498	79241.4	850936	687683	209565	630703	321576	268527	62135.6	564449	373995	276710	222574	225384	358278	836277	103550	269311	379607	424037	229155	196902	600365	83743.6	230147	360172	138438	297772	220879	750404	299805	506593	164447	325552	80874.5	491952	121142	445169	346150	310566	241703	143113	456382	575032	585167	241236	405292	285795	251167	157120	539868	147503	362670	179278	141873	97055.6	759594	350653	157873	170647	85926	94860.8	88843.9	120767	91621	302809	164997	206893	150052	158748	171761	139369	194798	394130	210567	182143	106653	342929	929003	177153	249108	298689	1.07037e+06	298787	167227	164506	323705	233345	174722	347361	92804.6
8.923_537.35	NA	C27 H47 N5 O6	537.35	8.923	NA	NA	NA	NA	NA	level5	NA	NA	NA	NA	NA	89084.8	316088	1.7041e+06	122649	238713	2.3333e+06	6.33933e+06	240598	278327	106320	84278.4	1.88594e+06	391406	155137	414699	476103	92716.7	1.09771e+06	162166	533051	82589.8	103531	203013	73099.3	247518	139318	272555	199339	354712	361969	626473	509133	340464	100620	388865	91842.7	227401	174142	421817	143010	469877	336890	744981	81911	169088	88318.9	175492	313745	268900	236100	289451	1.09741e+06	447357	482047	167700	130377	204149	131417	325424	388294	358696	708372	173765	244525	301460	306924	359269	188184	540584	1.66748e+06	240142	1.22546e+06	213838	837307	1.38443e+06	551235	2.6357e+06	243083	5.88871e+06	247640	244329	2.22423e+06	455957	276232	578182	363148	264565	725186	999251	269219	540646	3.09101e+06	86613.4	2.02646e+06	305153	424524	201277	262752	166719	212917	132377	483128	121761	83398.2	276040	194557	412202	245180	435151	265369	223237	208871	213408	246629	98074.3	306293	293661	114443	116117	276594	90908.4	406076	111911	170053	3.39841e+06	265117	90976.9	384564	85285.7	420841	87064.8	124525
8.924_510.3176	(7r)-4-hydroxy-n,n,n-trimethyl-7-(octanoyloxy)-10-oxo-3,5,9-trioxa-4-phosphaheptadecan-1-aminium 4-oxide	C24 H49 N O8 P	510.318	8.924	NA	S4473241	NA	NA	NA	level4	NA	NA	NA	NA	NA	75669.9	529127	410411	187184	567951	1.07575e+06	942861	244346	759334	621386	447599	421498	192149	767121	915181	369116	302530	827704	569178	313360	455482	291826	396586	48811.8	653343	363943	646258	673837	311151	532978	230393	936876	558067	429817	257049	619058	448715	269224	170773	822224	921501	572383	675065	231374	693625	417682	276268	596469	445052	379478	736228	496316	228971	526879	709725	540487	258915	209094	981385	254199	394591	612019	225498	146076	79239.4	273279	110330	659384	257037	142364	369266	362426	178964	305174	885959	273155	1.61615e+06	344829	142301	221455	808796	808168	346751	704849	605204	2.36863e+06	514014	452421	1.12387e+06	731280	256407	378614	244439	977157	1.84423e+06	1.24884e+06	1.80707e+06	712998	932599	139598	393470	585186	477242	428553	2.07258e+06	583529	1.33597e+06	837303	888677	432312	314715	517770	163095	701710	188844	544463	719373	335745	204927	891356	828925	521911	354855	873668	316434	491809	853289	866740	303528	524418	703624	471263
8.924_519.3402	Boceprevir	C27 H45 N5 O5	519.34	8.924	NA	S8499830	NA	NA	NA	level4	NA	NA	NA	NA	NA	42174.8	41334.4	603517	31315.4	70715.7	1.46303e+06	4.94557e+06	41731.4	41750	36888.5	34739.4	573063	131837	40753.5	159779	237893	37323.7	499209	152808	197376	34602.2	38045.1	74038.3	38301.7	76386.5	54705.4	68864.5	38712.8	207116	291061	341657	207915	83868.5	47635.4	92184	40055.6	41757.3	39654.1	158051	43936.7	99975.7	97290.7	261838	35989.3	38012.1	39470.4	454005	57234.2	95037.7	34465	187352	430750	63459	65657.3	44005	61946.4	199038	117531	138530	110864	35625.2	127062	34124.1	37470.5	76950.5	97407.3	61094.7	35182.8	131037	985841	166078	333998	45620.2	219593	717968	158074	1.22837e+06	33440.8	4.6343e+06	36542.5	203748	1.05908e+06	102040	51528.6	241941	291071	144134	367897	400380	40224.4	150612	1.65718e+06	36885.7	1.10466e+06	161335	115055	307937	65527.2	102266	43025.1	37350.7	62152.5	37897.9	40367.3	246685	64255.1	42044.6	100563	120391	84100.2	34956.7	36918.2	91523.9	34363	41845.2	112775	86281.6	32742	42033	52508.6	39064.6	72133.7	121605	43389.4	1.09934e+06	54512	64680.9	33014.5	35428.3	156252	30191.2	39341.9
8.924_552.2607	NA	C23 H46 Cl N6 O P S2	552.261	8.924	NA	NA	NA	NA	NA	level5	NA	NA	NA	NA	NA	31894.1	72552.2	127631	24817.8	60176.1	1.0184e+06	720133	29916.9	29868.6	26705.3	26977.5	417850	83982.8	37369.4	75407.5	29603.5	29935.6	221390	36940.5	125742	28255.9	27029.1	77583.6	27176	26497.9	72042.3	31760.6	35097	128097	188817	260721	179114	25144.4	33404.9	42410.1	30489.2	43710.7	49626.6	80082.1	29713	31635.3	28846.9	83141.4	26586.4	26537.3	35184.8	45827	33370.8	30946.2	27172	103364	151570	27922.7	35036	29753	76879.4	45540.2	30338.3	202216	30341.6	40366.1	148766	102459	86603	102587	50781.5	94252.5	26340.3	26126.8	791240	64169.7	498434	71159.8	75835.4	116099	273718	220954	26843.3	1.22841e+06	26854.9	97511.9	1.20257e+06	41215.3	69388.9	36428.3	119321	129293	240792	496871	36687.2	34478.2	831290	26763.7	618894	73419.2	33002.1	106413	34967.9	26543.3	28365.8	28816.8	27733.3	29339	29206.1	27282.8	30530.3	28914.1	29876.5	26125.3	29243.4	27274.1	32761.2	30030.9	25885.2	30236.1	31139.9	29782.6	28698.1	31704.2	36440.8	28814.6	31596.7	27920.3	28440	1.15473e+06	29084.5	30271.7	32959.7	28817.8	51168.6	78860.7	90318.7
8.925_950.6082	NA	C54 H89 N4 O4 P3	950.608	8.925	NA	NA	NA	NA	NA	level5	NA	NA	NA	NA	NA	54545.1	44851.1	44504.9	44503.5	51425.2	3.07876e+06	2.19219e+06	37802.5	46850.7	37411.8	48615.5	165409	37060.3	46741.3	173216	47266.5	49001	245941	42661.6	48814.7	51544.4	37293.8	41203.2	39349.5	47788.6	50799.6	43618	44550.5	55322.6	116355	131491	46499.8	44209.6	46086.3	48539.4	51299.6	52589.9	44947.4	45345.6	51629.9	48915.4	48931.4	52972.3	43547.9	47893.7	46086.1	36058.7	45545.1	38004.6	48551.8	52767.9	128219	40224.4	41021.7	48140.9	51471.7	35628.9	41381.4	50868	44499	42714.9	46085.7	41969.4	46799	45125.3	39226.8	46544.8	39041.7	47884.8	1.95189e+06	40782	470870	35255.1	41980.3	50529.7	84077.1	105745	46685.1	4.9284e+06	43458.5	50213.3	3.29346e+06	41936.5	39257.9	49309.7	70627.3	43977.3	126140	193864	42825.5	40115.6	1.57156e+06	47011.9	1.2828e+06	38770.8	40581.1	52324.1	60663.4	48680.6	41431	52050	50382.9	51638	45279.4	44289.1	51855.4	36460.5	40045.1	45736.3	43717.1	48345.3	50559.5	55772.9	44000.7	46687	46089.6	47915.7	49646.5	54003.6	47976.4	45827	54243.8	44519.8	45890.1	4.0225e+06	48297.8	48553.8	48304.6	52461.9	44839.2	45509.2	54540
8.926_298.1319	[similar to: fumonisin b1; δmass: -423.2565 da]	NA	298.132	8.926	NA	NA	NA	NA	NA	level5	NA	NA	NA	NA	NA	15947.5	13766	775599	69676	21960.4	87868.9	759093	65538.3	14009	11881.2	19592.5	400960	63737	14495.9	22058.7	18061.9	80828.4	124244	18953.2	119916	19346.7	12046.3	13422.1	74322.6	21258.2	119436	25674.5	27656.8	32396.1	80426.1	73306.5	471446	22346.9	306742	43670.2	18357	16125.2	38773.6	147982	16343.3	17534.7	14154.3	2.3147e+06	199086	18277.9	13584.7	12012.2	14301.7	16437.3	17860.3	66271.8	60829	14118.1	13268.2	21445.2	20073.7	44668.7	41524.8	19035.9	99174.9	47044.7	92985.4	15246.4	14661.3	37648.6	208564	16279.9	26636.2	53432.3	1.91669e+06	57288.6	39660.8	18266.3	48745.5	218069	227670	522668	17268.4	1.60046e+06	13089.7	18907	97330.8	18302.2	12273.5	45957.7	419507	285982	126355	623641	15568.4	89701.3	188391	29618.4	101438	16054.7	17073.1	15179.4	18997.4	22639.9	24045.4	18935.7	22152.8	17928.2	13694	15980.2	15168.3	14886.4	16425.8	20393	62767.5	16946.8	19712.8	31648.3	14699.1	22214.8	14580.1	19590.6	25728.6	15668.3	18325.9	13649.8	16052.2	13272.6	17398.8	320488	18028.9	16989.9	17554.3	19149	15922.3	20863.1	19189.5
8.926_354.1704	Iclaprim	C19 H22 N4 O3	354.17	8.926	NA	S184736	NA	NA	NA	level4	NA	NA	NA	NA	NA	1.10135e+06	5.57293e+06	1.52783e+06	56012.6	2.07985e+06	560512	483996	1.04638e+06	566657	628384	494741	663719	412735	78842.3	743954	1.04852e+06	694434	2.30152e+06	713026	3.87183e+06	154720	697766	488276	375486	137252	397113	1.01925e+06	343283	1.09424e+06	2.29915e+06	478766	1.14429e+06	55888.8	2.57805e+06	1.14073e+06	393272	72235.1	1.11832e+06	1.61707e+06	466881	336145	95868.8	213009	2.59069e+06	2.17077e+06	170114	2.28002e+06	888728	491173	193532	1.85784e+06	1.65214e+06	799558	356804	102063	887816	1.3263e+06	300812	870486	2.27423e+06	1.36637e+06	1.19427e+06	305703	1.36205e+06	513919	380497	272365	627788	1.20785e+06	1.78333e+06	627520	770143	968571	1.11428e+06	1.07745e+06	553126	2.11429e+06	211827	1.21075e+06	516328	417928	283384	295174	467440	1.71692e+06	1.2891e+06	1.1883e+06	1.28782e+06	781681	741946	290152	1.87283e+06	778033	837404	132735	195673	270050	1.68408e+06	650224	121222	283156	202070	190269	153418	240569	144319	493686	348224	278436	1.08897e+06	344338	204325	274801	337736	621925	304704	374410	58652.9	645427	1.42271e+06	233490	346085	528066	1.72637e+06	937279	126728	331042	739979	453746	170334	1.04055e+06	152574
8.926_455.3335	NA	C19 H45 N5 O7	455.334	8.926	NA	NA	NA	NA	NA	level5	NA	NA	NA	NA	NA	242466	1.8615e+06	1.01236e+06	414553	601474	3.52379e+06	2.37148e+06	757087	526670	652851	1.9609e+06	834518	1.0871e+06	172060	661232	1.82576e+06	540473	1.46696e+06	438372	576323	666290	390682	2.23953e+06	412937	1.74773e+06	826626	687350	536658	2.46841e+06	739117	952070	2.03783e+06	446872	697462	1.64435e+06	571566	1.41498e+06	2.15363e+06	2.65194e+06	327453	2.46762e+06	907603	2.37297e+06	426095	1.00516e+06	935226	3.23222e+06	471167	892316	693572	1.52004e+06	2.45952e+06	884512	1.00022e+06	328722	1.57385e+06	855291	655963	2.14137e+06	1.13369e+06	1.14985e+06	2.39947e+06	287221	315095	1.08537e+06	615480	895724	1.32086e+06	770129	2.09927e+06	385468	3.76709e+06	1.20313e+06	788362	600474	1.11076e+06	908587	465549	1.07876e+06	849698	636592	3.27835e+06	1.03613e+06	444364	2.92924e+06	714650	1.33459e+06	1.10157e+06	690738	1.037e+06	725670	2.68056e+06	293960	2.34536e+06	2.83904e+06	972334	2.34193e+06	563327	799279	636891	1.06893e+06	1.89026e+06	618721	621516	2.1146e+06	1.33216e+06	879270	1.31645e+06	1.69168e+06	396798	1.14756e+06	651646	871253	816642	560584	1.23732e+06	824629	316006	770544	147915	675754	615107	637896	669937	3.67817e+06	1.05056e+06	658636	996401	887075	761054	534322	961856
8.926_549.2521	NA	C35 H35 N O5	549.252	8.926	NA	NA	NA	NA	NA	level5	NA	NA	NA	NA	NA	32322.4	26773.8	141101	26069.3	41518.1	1.12005e+06	737483	51725.5	26305.4	28723.4	67518.6	382361	141182	75560.1	93435.7	73778.2	71009.4	285326	40523.6	143185	28892.3	23600.3	57278.4	23795.7	27695	51968.1	26185.5	72041.9	145425	223858	310578	189511	26510.6	30622.6	61937.1	31437.4	100283	39508.5	102398	30950.9	66366.7	28747.9	122689	53408.5	27634	25896.4	43509.4	64173.8	33830.5	69852.9	160292	240525	24529.1	31418.6	28817.9	34880.7	69890.3	101747	211934	40487.6	64253.4	248519	29377.8	27109.7	66489.6	58379.9	100349	40906.1	55563.7	925040	83061.8	590814	28427.5	158557	194903	346341	367041	29716.9	1.29623e+06	24542.7	120890	1.49007e+06	58547.4	24380.4	115902	176850	158537	280394	513288	27073.3	42874.9	1.01382e+06	27852.3	639549	112973	37661	83036.2	36343.1	26878.9	24618.3	30048.1	28573.5	30912.1	25506.1	31697.6	30816.9	31173.3	30175.5	32562.7	24980.6	28765.1	34543.4	30551.1	25909.6	26346.2	27264	30969.1	29019.3	31869.7	35978	25971.6	32261.9	25278.9	29993	1.27591e+06	27783.7	36023.6	27579.5	29570.7	31523.4	27136.3	32411.7
8.927_342.217	NA	C18 H26 N6 O	342.217	8.927	NA	NA	NA	NA	NA	level5	NA	NA	NA	NA	NA	358069	1.6788e+06	1.79551e+06	574921	543900	101123	320708	542979	230878	604829	497094	500351	628123	619445	339693	634875	384725	482717	369893	559848	46437.8	404623	243909	98459.9	741265	407507	366206	432827	642420	264857	218991	460763	382856	513792	389942	333398	466193	409375	484310	473980	447329	718100	285929	539660	916782	552006	732523	415544	418125	389195	219785	451365	510051	463114	368091	369234	638825	481914	370269	419529	221218	532037	418757	494518	651004	235836	387875	407470	218029	452002	689660	329496	577714	813458	370828	576178	584309	1.00267e+06	467023	304493	375579	560195	490653	395958	686884	327240	226941	245672	327808	446280	320402	391935	1.01732e+06	622738	387804	2.43775e+06	1.18136e+06	1.38501e+06	652384	3.12407e+06	989534	706734	3.0923e+06	1.19191e+06	874452	440805	522057	857887	308525	885936	517308	616074	312515	717007	227651	2.51709e+06	1.36452e+06	4.6197e+06	1.05519e+06	6.03336e+06	1.42138e+06	9.2038e+06	314732	1.04779e+06	558617	1.54525e+06	1.39903e+06	1.95848e+06	910510	3.8942e+06	3.73981e+06	382972
8.927_658.3	NA	C42 H39 N6 P	658.3	8.927	NA	NA	NA	NA	NA	level5	NA	NA	NA	NA	NA	22315.8	14833.3	464622	23286.1	28262.5	19333.7	296760	15156.9	16254.2	12941.4	25142	109298	23887.9	16323.6	17335.8	25433.8	33518.4	25825.4	23063	42076	30347.7	13102.5	15714.4	13244.5	24606.8	26037.7	16155.5	15402.5	66094.1	22417.9	37736.9	208678	24691.1	33209.9	23977.8	23452.6	23851.6	15413.7	59211.7	24668.4	26137.3	18845	1.59749e+06	45309.6	26304.7	15996.3	12253.1	17308.9	23424.6	25778.2	12776.6	23723.9	13711.3	13426.4	22219.9	27943.2	13503.1	17372.7	14540	23644.5	14840.8	25303.7	14774.6	16882.4	22608.8	64494.6	24673.6	13171.9	44360.7	1.03633e+06	13622	34312.4	19159	21780.2	48014.2	94020	257816	27403.1	634348	15093.1	31184.2	35231.7	21990.7	13806.8	23960.5	21818.7	59944.6	32448.4	196234	14231.7	14690.4	71677.8	24867.4	15558.8	24081.4	26721.7	19656.7	28491.1	48977.8	13726.2	26450.6	24988.6	28950.9	15412.3	15382.9	20980.5	21433.9	19165.6	24856.7	15279.9	26929.8	28411.1	21403	17186.9	15823.8	16562.7	26925.5	57692.7	21409.3	23521.1	16034.4	22945.7	15461.7	27886.1	38751.4	17084.2	25647.7	23715.7	27590.2	19600.2	41894	30289
8.928_257.2355	NA	C15 H31 N O2	257.236	8.928	NA	NA	NA	NA	NA	level5	NA	NA	NA	NA	NA	2.34974e+07	1.70035e+07	1.61764e+07	2.22071e+07	2.09287e+07	2.36867e+07	1.85461e+07	1.78058e+07	1.69838e+07	1.40618e+07	2.38402e+07	2.51015e+07	1.37453e+07	2.13107e+07	1.30866e+07	1.80713e+07	2.55449e+07	1.80789e+07	2.18131e+07	2.14948e+07	2.36317e+07	1.69415e+07	1.68915e+07	1.07714e+07	2.05164e+07	1.98915e+07	1.85076e+07	2.0331e+07	2.65306e+07	1.79136e+07	1.97738e+07	1.6623e+07	1.92081e+07	1.46257e+07	1.71017e+07	1.76893e+07	1.97417e+07	1.44632e+07	1.99145e+07	1.9497e+07	1.77864e+07	1.72154e+07	1.19965e+07	1.86177e+07	2.04636e+07	2.4352e+07	1.77842e+07	2.02381e+07	1.42363e+07	1.98065e+07	1.9097e+07	2.07274e+07	1.49866e+07	1.91315e+07	1.76449e+07	2.39452e+07	1.79312e+07	1.51312e+07	2.18659e+07	1.72976e+07	1.75278e+07	1.77822e+07	1.78033e+07	1.80598e+07	2.34355e+07	1.65463e+07	1.59933e+07	1.40225e+07	2.09334e+07	1.62351e+07	1.87651e+07	1.91376e+07	1.70667e+07	2.33237e+07	1.41069e+07	2.27433e+07	2.22747e+07	2.02916e+07	1.73407e+07	1.88199e+07	2.07139e+07	2.18532e+07	1.9259e+07	1.75574e+07	1.81986e+07	1.54975e+07	2.10289e+07	1.79747e+07	2.30331e+07	1.65811e+07	1.8086e+07	2.49859e+07	2.04881e+07	1.86565e+07	1.51216e+07	1.41205e+07	1.94448e+07	2.22019e+07	2.0268e+07	1.53258e+07	2.41875e+07	2.24448e+07	1.71896e+07	1.57466e+07	2.07483e+07	1.86665e+07	1.54291e+07	1.33319e+07	1.80894e+07	1.80414e+07	2.22949e+07	2.03926e+07	1.92979e+07	1.77265e+07	1.66888e+07	1.5302e+07	2.7733e+07	1.96294e+07	1.76062e+07	1.55699e+07	2.10255e+07	2.11424e+07	1.60507e+07	1.82319e+07	2.01692e+07	1.9762e+07	2.06277e+07	1.98495e+07	1.93009e+07	1.46941e+07	2.14349e+07	2.58043e+07
8.928_294.2172	NA	C14 H26 N6 O	294.217	8.928	NA	NA	NA	NA	81.5	level5	NA	NA	NA	NA	NA	1.19895e+06	5.3089e+06	1.61797e+06	306448	2.12567e+06	42795.3	345780	6.13353e+06	594588	6.17569e+06	1.7837e+06	1.53418e+06	1.27682e+06	440984	1.98152e+06	2.67751e+06	792595	2.6529e+06	1.37454e+06	3.2808e+06	910711	1.67225e+07	909324	9.49462e+06	663220	414468	1.26808e+06	1.11553e+06	4.60498e+06	3.58069e+06	1.6729e+06	2.62477e+06	73738.3	2.31395e+06	1.34703e+06	1.09616e+06	834507	923529	2.10347e+06	803937	1.03071e+06	818969	175731	3.06797e+06	2.03252e+06	713359	1.70509e+07	1.29337e+06	904431	884198	6.72045e+06	1.92274e+06	1.27461e+07	7.81819e+06	902453	1.43811e+06	6.19187e+06	1.00012e+06	8.31357e+06	2.2108e+06	1.82273e+06	2.0362e+06	882811	2.26104e+06	1.35295e+06	2.17921e+06	884235	661655	2.62908e+06	260483	1.95722e+06	952037	1.28954e+06	1.03019e+06	2.01243e+06	1.13624e+06	2.27835e+06	1.1475e+06	1.77354e+06	1.31168e+06	807589	864366	693253	3.59114e+06	2.36719e+06	1.23528e+06	1.5215e+06	1.39936e+06	1.54057e+06	1.23307e+06	63527.8	2.76651e+06	1.74201e+06	4.2466e+06	333135	853624	656642	1.7202e+06	1.51449e+06	1.10487e+07	1.3841e+06	163000	719049	394581	757991	565884	1.4514e+06	1.47236e+06	533060	1.00532e+06	939565	757951	1.12264e+06	1.123e+06	287197	195296	884206	858983	1.31719e+06	2.88048e+06	836342	532757	937302	2.26432e+06	425857	1.0726e+06	443180	869466	657611	804672	1.27142e+06	589059
8.928_534.2876	NA	C23 H48 N6 P2 S2	534.288	8.928	NA	NA	NA	NA	NA	level5	NA	NA	NA	NA	NA	71642	70144.9	357203	50381.2	39759.2	1.33056e+06	2.15572e+06	93033.7	63485.3	84030	184620	462332	164990	209120	157530	276387	274112	496547	77965.7	368113	134248	123714	527374	61420.6	116193	146367	275743	48090.6	474131	541715	300628	426090	105244	108366	66465.6	66742	146005	103156	320715	51208.6	289683	124489	283252	38938.9	118639	144520	628471	48212.4	116928	201337	226955	462315	181680	156922	56551	273920	118867	64303.3	480128	216592	41165.8	385461	36762.4	53581.6	51080.1	59488.6	136204	52567.2	263122	1.13884e+06	170892	842722	383935	416791	327083	519585	421679	48857.9	1.96107e+06	247797	196173	1.24887e+06	261456	59613	267812	472567	186242	298490	514413	133296	78907.3	1.02751e+06	38722.8	1.267e+06	600559	300269	429856	64494.2	55342.1	66002.3	90706.4	219555	36534.3	59218.7	232394	248879	97881.2	343933	39071.6	64666.4	41521.7	39847	122395	51293.4	60999.1	59415.4	43120.5	46822	65901.5	92213.9	71746	83400.2	85750.5	34982.6	1.08779e+06	100821	48770.4	81451.6	58100	88332	84330.2	61510.8
8.929_428.2927	Hydroxyprogesterone caproate	C27 H40 O4	428.293	8.929	C08148	S148552	NA	NA	NA	level4	NA	NA	NA	NA	NULL	755298	3.5845e+06	2.94095e+07	1.06631e+06	3.17372e+06	1.02545e+08	8.59585e+07	4.95448e+06	3.7085e+06	2.77151e+06	3.63743e+06	3.01578e+07	9.34501e+06	6.10275e+06	7.24026e+06	5.92994e+06	6.11096e+06	2.37314e+07	4.13545e+06	1.16427e+07	1.77944e+06	1.67895e+06	7.21414e+06	952478	2.52407e+06	6.22639e+06	1.84203e+06	4.92385e+06	9.99511e+06	1.77657e+07	2.27121e+07	1.62125e+07	1.19584e+06	1.15748e+06	6.29287e+06	1.56228e+06	5.16725e+06	3.02134e+06	8.62306e+06	2.47417e+06	5.25806e+06	1.07006e+06	1.06149e+07	2.38525e+06	721358	3.42242e+06	4.45297e+06	3.87177e+06	1.3108e+06	2.56543e+06	1.40491e+07	1.68907e+07	1.89542e+06	4.5522e+06	1.92603e+06	4.39288e+06	7.40856e+06	3.21281e+06	1.53704e+07	5.47128e+06	5.75271e+06	1.68131e+07	2.96248e+06	3.95816e+06	5.05599e+06	6.07816e+06	8.59287e+06	4.22524e+06	6.16256e+06	8.16284e+07	6.73814e+06	4.18763e+07	2.9453e+06	1.11418e+07	1.66879e+07	2.15994e+07	4.05892e+07	1.71156e+06	1.39644e+08	1.19327e+06	9.78483e+06	1.08139e+08	5.01854e+06	2.42749e+06	9.20339e+06	1.46588e+07	1.47107e+07	1.99035e+07	2.77926e+07	1.96278e+06	2.55321e+06	8.41946e+07	2.2063e+06	6.81452e+07	7.56835e+06	2.66081e+06	7.31533e+06	1.38093e+06	1.80966e+06	2.12623e+06	921385	2.32656e+06	2.1695e+06	900913	1.70624e+06	904750	2.14299e+06	1.86094e+06	1.65397e+06	1.24433e+06	1.12485e+06	1.69289e+06	1.13991e+06	1.41975e+06	872782	1.65498e+06	889497	1.38462e+06	1.31435e+06	1.09639e+06	833762	959350	1.16049e+06	1.62524e+06	1.31196e+08	1.05552e+06	1.73918e+06	4.18103e+06	663011	1.90913e+06	3.29755e+06	1.90908e+06
8.93_619.4289	NA	C33 H67 N O3 P2 S	619.429	8.93	NA	NA	NA	NA	NA	level5	NA	NA	NA	NA	NA	28353.9	186057	28514.3	24323.2	26580.1	30497	91676	67947.5	26876.9	106682	26321.6	38163.8	63911.4	66995.3	23359.9	26112.5	29260.7	29367.9	25917.1	774884	30877.8	31807.6	25113.7	29509.8	29816.7	120008	23979.5	27155.2	34243.8	26126.6	22716.3	50221.9	184679	71994.1	25868	27160.6	27869.1	25755.9	23929	27447.1	27088.1	59093.8	139581	23126.2	27582.8	26572	20961.4	24000.4	25958.5	27230.4	41999.7	25732.1	63618.7	27991.1	25536.5	30638.9	224782	47355.8	30808.6	328119	22748	39375.1	22192.9	30751.3	33962.2	38238.8	24948.7	21651.2	29347	31207.8	23321.1	29930.9	159911	23845.8	49768.9	59919.6	29184.9	25671	37228.6	23220.6	30177.1	34690.8	23453	40913.1	26245.1	106466	27929.3	21537.8	29642.1	47705.1	22441.5	33383.9	26632.9	69938.1	80412.4	63671.6	27596.7	113001	33735.2	78464.8	29891.9	58085.5	27818	571419	30854.3	27484.1	186971	32894.9	25716.2	23161.3	261021	27336.8	33128.2	83587.1	25800.7	25303	27674.3	32492.4	28473.1	74366.8	34978.1	78894.4	23877.9	41051.9	39404.2	32369	55601.9	33319.3	115286	76670.2	68871.1	29789.9
8.931_518.2338	NA	C30 H35 N2 O4 P	518.234	8.931	NA	NA	NA	NA	NA	level5	NA	NA	NA	NA	NA	28229.4	56924	642854	22791.4	65861.5	2.84901e+06	1.75161e+06	107711	70407	29106.1	110890	1.10792e+06	324310	212973	234771	140917	177585	695054	88863.8	392113	20404.5	21976.7	189076	22012.9	43342	168693	42761.2	167658	247725	740087	816852	469266	21050.2	38844.1	177963	26452.1	124681	79522	283341	30681	125939	25442.7	230473	27255.9	22485.5	67616.7	117661	116259	24504.9	34506.8	438520	546171	22490.6	87430.8	103544	119001	187312	49528.7	505941	121103	177692	528016	78103.7	105020	186590	144908	238239	111609	182534	2.67708e+06	189398	1.28102e+06	45688.3	503444	447886	874358	996192	23354.2	3.28926e+06	29075.4	335695	3.70294e+06	140406	64240.5	290802	411821	507189	761892	1.01356e+06	52745.2	52496.1	2.38305e+06	28593	1.78542e+06	197358	54243	208112	29656.2	23769.1	73082.7	22610.5	32484	38043.1	21985.8	24897.8	27046.9	50850.9	23254.5	57335.5	29567.1	22075	27388.4	26527	23774.2	22853.8	24107.2	25431.7	26554.3	28079.9	27029.5	21611.9	27825	20815	52550.9	3.42402e+06	23708.7	24383.9	106694	20510.2	52317.1	97536.4	39947
8.931_575.4037	NA	C28 H60 N5 O P3	575.404	8.931	NA	NA	NA	NA	NA	level5	NA	NA	NA	NA	NA	26471	120190	17179.5	15480.4	18731.5	20658.6	40613.6	25140.2	17165.2	79640.6	16165.9	21206.2	19666.1	53002.3	13312.7	17469.5	53223.3	17262.3	20831.2	478576	18500.6	29629.2	14261.6	20846.7	16688	22385.6	19856.1	20309.2	21165.4	21953.4	17445.5	38940	93541.8	31227.5	20942.7	27027.9	23262.8	16370.3	19007.3	28467.9	17956.2	21444.4	121849	17312	16686.2	17597.6	12647.8	19861.2	24174.3	17707.9	13887.4	16057.6	41440.1	14069.3	21217.5	18329.3	139091	27767.2	24580.7	268215	16749.8	22476.9	17190.9	19762.9	15894	66896.9	19497.9	13895.6	22210.4	49432.7	14358.1	18002.8	70711.4	16387.7	18108.8	24236	17483.4	17508.3	21178.2	16821.3	18100.5	26020.1	15037	26797.1	21407.9	69930.3	16715.8	23970.7	18611.8	30131.5	16660.6	24241.6	16524.6	37115.2	42642.6	53191.9	22711.4	141109	18641.5	25363.5	18998.9	17887.1	22343.4	346647	17253.3	56730.3	163283	14457.1	20289.8	17555.5	215935	20285	22890.4	28618.3	16710.3	16874.8	16696.3	19783.3	23859.7	48220.8	17543.2	27105	17017.9	37215.8	26613.4	43186.6	23858.5	16880.9	42273.5	41221.3	42505.2	20949.7
8.932_520.2342	NA	C20 H45 Cl N4 O3 S3	520.234	8.932	NA	NA	NA	NA	NA	level5	NA	NA	NA	NA	NA	25860.6	88217.6	865797	63362	71703.4	2.87302e+06	1.58296e+06	120920	66117.6	50297.7	122114	807169	335477	243852	243566	171715	131653	629091	64352.4	412244	24831.5	53780.4	173057	20390.6	39572.3	177056	26431.8	156371	424662	545400	794136	463051	23107.4	25989.6	172473	60972.1	155574	64802.8	200369	28123.5	110708	22969.8	208919	43619.3	24787.9	90906.8	112800	95588.5	26114.7	70175.8	407891	541414	30415.5	128423	71802.8	88794.8	171651	85604.5	494634	119818	163232	562030	66938.5	73318.8	118894	172647	232335	149145	170272	1.91193e+06	214977	1.38466e+06	68552	412945	455288	858251	766280	29506.7	2.92502e+06	21576.7	325935	3.34809e+06	141021	46630.5	291185	463399	439274	598009	1.43525e+06	37498.7	50625.7	2.13731e+06	35413.1	1.61518e+06	186201	41550.5	184860	31975.1	34129.4	64301.5	28410.9	51918.8	40906	26048.2	21797.1	24654.8	44340.4	87123	52596.4	22178.8	24419.1	31265.3	24496.2	25324.5	27040.9	57873.2	28436.9	30000.7	35116.4	31952.2	23658.2	25945.9	22552	28421.7	3.1446e+06	22777.1	25738.6	79850.2	22459.8	27471.1	103083	43663.1
8.933_338.2456	11-deoxy-pge1	C20 H34 O4	338.246	8.933	NA	S4446182	NA	NA	91	level4	NA	NA	NA	NA	NA	7.94299e+06	7.8292e+06	4.11237e+06	2.56876e+06	6.33444e+07	1.47439e+07	5.32433e+06	3.4415e+06	2.21777e+07	3.40055e+07	3.5698e+07	1.38549e+06	8.965e+06	921108	1.5074e+06	1.14281e+08	1.161e+07	7.22509e+06	6.6052e+07	6.72091e+06	1.37994e+07	1.52768e+07	4.13608e+06	1.12913e+06	1.6491e+06	1.39435e+07	2.83174e+07	4.2585e+07	1.06934e+07	7.13998e+06	3.0981e+06	5.53213e+06	2.45844e+06	5.61933e+06	3.11294e+06	1.23464e+07	5.74843e+06	1.89964e+06	4.81839e+06	1.75938e+06	4.42985e+07	2.0774e+07	3.48666e+06	5.00007e+06	6.51963e+06	1.54871e+07	5.3722e+06	8.78013e+06	7.90882e+06	8.84341e+06	7.04495e+06	5.47861e+06	1.82264e+07	1.61697e+07	2.78723e+06	1.2909e+07	2.29683e+06	4.44204e+07	6.08107e+06	5.11419e+06	3.10983e+06	7.16585e+06	2.64315e+06	4.13629e+06	4.93678e+06	1.77125e+06	5.53824e+06	6.96618e+06	4.46e+06	4.68286e+06	5.13368e+06	2.93101e+07	5.58095e+07	2.47593e+06	3.42177e+06	3.51451e+06	9.50981e+06	1.29736e+08	7.60396e+06	1.11062e+08	5.04416e+07	6.91694e+06	8.19947e+07	3.1169e+06	4.90366e+06	6.66199e+06	6.37776e+06	3.35827e+06	1.48332e+07	2.22389e+07	3.60222e+06	5.02649e+06	1.7567e+06	1.11421e+07	5.69241e+06	1.38892e+06	2.47654e+06	3.28506e+06	1.98554e+07	2.43088e+07	2.69752e+07	5.48707e+07	1.97364e+07	1.14646e+07	2.91483e+06	3.92674e+07	3.18864e+06	1.35415e+07	2.31456e+07	2.2853e+06	1.37615e+07	1.60917e+06	3.3416e+07	4.58495e+07	5.41379e+06	1.37816e+06	4.39173e+07	4.27165e+07	1.1415e+07	1.39325e+07	3.8299e+07	1.25441e+07	2.51572e+07	7.16086e+06	1.53489e+07	3.25112e+07	1.05632e+07	2.28125e+07	3.64142e+07	1.10541e+08	1.53927e+06	5.14277e+07
8.933_343.3086	Cedefingol	C20 H41 N O3	343.309	8.933	NA	S8103693	NA	NA	NA	level4	NA	NA	NA	NA	NA	1.19452e+06	4.59145e+06	2.42248e+06	71245.5	1.72745e+06	1.1357e+06	1.40258e+06	1.1718e+06	597073	485389	589883	1.06077e+06	434259	218519	789921	1.54589e+06	847697	4.17131e+06	790911	3.1226e+06	311525	824592	591888	441731	312361	385971	716728	345618	3.90311e+06	2.14302e+06	568377	1.14212e+06	96232.8	3.02883e+06	1.18449e+06	421755	88145.4	778410	1.6661e+06	603008	331705	112179	404321	2.23479e+06	1.63174e+06	87145.6	2.87262e+06	636774	622601	142579	2.40412e+06	2.18067e+06	861234	398699	288381	1.01852e+06	1.49299e+06	501424	1.07704e+06	1.99472e+06	1.37532e+06	1.41926e+06	457173	1.25325e+06	652162	585684	869083	660994	1.24548e+06	1.73392e+06	2.1408e+06	1.55705e+06	977121	1.45802e+06	1.49787e+06	838514	3.30508e+06	214769	2.59798e+06	562370	890844	1.24645e+06	342236	479375	1.2843e+06	1.01625e+06	1.4779e+06	1.33532e+06	918640	603989	295088	2.62574e+06	645236	1.79173e+06	320294	222657	278322	1.23897e+06	711185	418947	365537	219683	125178	240944	397679	91063.4	481562	585585	356152	792661	265627	197979	332112	193638	843194	298868	292368	76757.7	454312	1.19812e+06	263023	425300	226737	1.88973e+06	1.5624e+06	445962	226249	699920	455854	228539	587247	157422
8.933_488.3341	NA	C27 H44 N4 O4	488.334	8.933	NA	NA	NA	NA	NA	level5	NA	NA	NA	NA	NA	7879.76	107022	216691	22277.5	76207.3	405456	266823	69441.7	518681	25203.5	220255	216715	38768	270036	147442	196975	41054.6	461433	552297	19208.6	187248	169714	292079	43208.8	165248	58865.3	147461	191484	73742.6	69616	52391.9	129632	72733.1	4638.14	120732	172615	109610	33440	114399	350888	316344	168511	155725	19008.9	58680.8	156842	92430.9	54579.1	55264.4	292298	42199.2	391123	33106.9	453879	136120	147606	27582.3	52036.7	203959	338164	125096	155009	22291.6	156701	26058	78602.5	34046.4	158305	268871	83472.8	85100.8	104445	94088	35036.4	390066	130286	1.7494e+06	166394	34124.9	70182.1	463635	247792	48304.3	273811	229298	633422	111147	45523.9	889233	151534	101001	204033	123729	527282	804281	336642	210037	528531	203732	26518.5	10147.4	169996	17782.8	5327.82	351508	41579.2	215576	226975	264330	44639.4	85392.3	139868	37468.6	229949	69979.8	89315	252031	76991.5	132306	295091	304990	114975	172438	140754	115344	267815	132469	140600	280281	130023	179508	464613
8.934_518.2481	NA	C24 H34 N6 O7	518.248	8.934	NA	NA	NA	NA	NA	level5	NA	NA	NA	NA	NA	275449	607644	158280	494352	2.16491e+06	117206	189642	254800	753155	300193	469234	176042	983622	852020	528516	39277	234355	81330.9	667236	56539.2	842552	1.28283e+06	344072	761287	1.80331e+06	584111	1.15285e+06	30433.2	82089.4	150915	52890.4	236433	2.18051e+06	823343	21398.1	447266	327358	31721	80224.9	2.26579e+06	436154	825683	361489	220653	1.32672e+06	401666	27185.4	21458.5	489072	243748	85042.6	160029	783725	124848	1.2378e+06	454057	522806	200576	319672	166278	16314.2	168304	910926	258944	505291	349161	67832.5	802187	79244.7	289472	20219.2	298943	348499	168598	803342	101323	73839.7	169777	220324	352513	1.19204e+06	177433	242510	1.33025e+06	88076.4	1.39191e+06	223602	262041	171517	422951	66838.8	206171	356645	116605	1.74239e+06	954671	2.36303e+06	1.98594e+06	2.46954e+06	1.12e+06	1.21001e+06	1.47165e+06	1.95367e+06	2.4861e+06	1.31298e+06	1.78476e+06	1.22208e+06	1.73989e+06	1.40598e+06	189385	324236	837626	778523	1.3824e+06	446879	832500	416697	1.13896e+06	342590	2.90421e+06	1.40795e+06	915159	989873	1.53002e+06	153621	1.9952e+06	1.79522e+06	3.37036e+06	1.76987e+06	845544	871687	1.42216e+06
8.934_631.8973	NA	C7 H16 Cl N6 O16 P3 S2	631.897	8.934	NA	NA	NA	NA	NA	level5	NA	NA	NA	NA	NA	5136.92	9902.99	57148.4	20818.7	40462.5	1665.93	10477.3	18933.8	27505.3	10343.5	39968.2	18214	1663.77	58339	11770.9	9086.75	8417.26	1734.21	2706.9	12281.7	27035.4	40940.5	1723.93	195972	1891.61	38507.2	18215.7	81257	1939.6	11849.9	22034.6	15108.6	9800.35	7614.8	14089.9	2084.43	4312.18	1706.08	47815.5	4959.26	23156.5	17386	5507.26	21124.8	68849	4918.51	5031.1	60225.8	2191.37	26701.9	1715.58	159592	22579.1	13174.8	8927.93	156524	31551	5543.94	9056.05	11567.4	15069.8	13902.7	11195.6	6687.37	9111.45	3132.53	143990	28702.4	38950.5	3508.91	2113.15	449632	4760.96	15088	12113.3	142651	12363.9	75656.1	24644	10773.1	6689.33	14253.3	9547.85	20029.9	1692.63	4274.09	12848.6	20776.5	1804.34	172682	68724.9	23883.6	12012.4	20953.2	1678.36	5226.25	1854.56	2381.56	10704.1	4835.77	6599.82	4811.47	19577.6	3.43322e+06	6277.37	9893.95	6572.65	1824.92	1865.72	5413.1	17545	30579.4	43925.9	5453.24	24721.8	10192.8	2726.59	5708.02	18673.1	8005.86	8345.61	13038.3	23991.7	2005.77	1885.77	4986.66	2543.92	117242	5118.95	2206.82	25169.7	190938
8.935_450.2611	Laserpitin	C25 H38 O7	450.261	8.935	C09697	S4444857	NA	NA	NA	level4	Terpenoids	Sesquiterpenoids (C15)	Others	Terpenoids	NULL	997104	2.96188e+06	1.12781e+06	2.69102e+06	1.02849e+07	665443	1.08841e+06	1.25159e+06	3.19116e+06	1.5591e+06	2.68014e+06	933781	4.99339e+06	3.77098e+06	2.47166e+06	292392	997390	565517	3.15819e+06	333388	4.00794e+06	5.79536e+06	1.55574e+06	4.24049e+06	1.07412e+07	3.13926e+06	5.37117e+06	180086	471023	915151	317019	1.43247e+06	1.29479e+07	3.65088e+06	122251	2.63647e+06	1.87224e+06	205744	544999	1.15416e+07	2.40677e+06	4.00942e+06	2.58115e+06	1.31694e+06	6.7395e+06	1.51114e+06	235678	118328	2.28798e+06	1.47871e+06	589171	837107	4.44115e+06	635061	6.19671e+06	2.07903e+06	2.14894e+06	1.49389e+06	1.67331e+06	972254	75661.9	1.1394e+06	4.08698e+06	1.16169e+06	3.13028e+06	1.6522e+06	334158	4.51227e+06	483220	2.11275e+06	126399	2.04152e+06	1.7944e+06	912294	5.16608e+06	579582	645425	795579	1.43211e+06	1.58934e+06	5.14584e+06	1.08869e+06	1.13009e+06	5.53558e+06	507911	7.28979e+06	1.22528e+06	1.39857e+06	762006	1.98822e+06	368975	1.33531e+06	1.89698e+06	683431	9.59638e+06	4.74275e+06	1.27255e+07	9.35424e+06	1.17314e+07	5.77339e+06	5.75503e+06	8.10414e+06	1.15985e+07	1.18652e+07	7.42205e+06	8.98062e+06	6.58797e+06	9.33286e+06	7.55629e+06	1.17597e+06	1.42103e+06	3.53757e+06	3.957e+06	6.63504e+06	1.92619e+06	3.71074e+06	1.87084e+06	5.24849e+06	1.53266e+06	1.53129e+07	6.74631e+06	4.57909e+06	4.38251e+06	7.66765e+06	1.01168e+06	1.01569e+07	9.12577e+06	1.66835e+07	8.71387e+06	4.36674e+06	4.33467e+06	7.15975e+06
8.935_481.3406	NA	C27 H47 N O6	481.341	8.935	NA	NA	NA	NA	NA	level5	NA	NA	NA	NA	NA	323075	1.39074e+06	8.85533e+06	366198	1.4863e+06	4.06127e+07	3.18477e+07	2.17398e+06	1.47019e+06	970495	1.54616e+06	1.20913e+07	3.6029e+06	2.93455e+06	3.38652e+06	2.45696e+06	2.36441e+06	8.8504e+06	1.42254e+06	5.5051e+06	658201	441287	2.6405e+06	294826	980642	2.22204e+06	700851	2.06684e+06	1.15477e+07	7.07475e+06	9.11987e+06	6.62859e+06	520330	379721	2.38566e+06	815149	2.08142e+06	1.18679e+06	3.39234e+06	850724	2.01529e+06	352596	3.57818e+06	1.02994e+06	210620	1.43385e+06	1.88525e+06	1.64394e+06	599285	1.11198e+06	5.78593e+06	6.38079e+06	857601	1.61245e+06	781482	1.87484e+06	3.11941e+06	1.51246e+06	6.38151e+06	2.07256e+06	2.34266e+06	6.13818e+06	1.1772e+06	1.74828e+06	1.99735e+06	2.48116e+06	3.39224e+06	1.68398e+06	2.64761e+06	3.14731e+07	2.83442e+06	1.64548e+07	1.36439e+06	4.40782e+06	7.22159e+06	9.02377e+06	1.21299e+07	748056	5.2197e+07	494219	3.83868e+06	4.09155e+07	2.13397e+06	1.05093e+06	3.25796e+06	5.90261e+06	6.31485e+06	8.11305e+06	1.11185e+07	753336	1.1969e+06	3.07598e+07	851130	2.44144e+07	3.00499e+06	1.11182e+06	2.5703e+06	454313	731642	765973	401449	906904	792460	290287	633170	374998	939252	673164	531058	461545	425032	664893	425412	493135	296478	628583	255412	695884	472950	524478	331292	338369	516206	757671	4.71743e+07	409578	600318	1.54059e+06	166237	590769	1.36473e+06	857764
8.936_470.3012	(1s,3r,5z,7e,25r)-26,26,26-trifluoro-9,10-secocholesta-5,7,10-triene-1,3,25-triol	C27 H41 F3 O3	470.301	8.936	NA	S7826317	NA	NA	NA	level4	NA	NA	NA	NA	NA	49809.8	50947.6	470471	36368.5	226687	467492	844357	210114	355281	95679.3	64652.4	539684	362276	66107.4	295105	553971	45924	258913	241829	269318	286385	46815.9	487526	46809.7	123927	209306	76877.9	234620	87029.3	374312	559348	316810	89499.6	59452.4	273165	189436	48123.3	199127	132740	124757	298296	46096.4	446563	43687.3	45612.8	48179.7	150550	128475	55728.3	142780	221771	71923.4	206264	142112	56460.5	170244	128838	83303.1	122709	161960	191532	1.0808e+06	231084	186232	86210.4	95477.2	125069	127102	369814	92101.5	316848	269824	139371	268211	1.24203e+06	210173	188009	157432	148401	124727	158674	211846	115401	67088.5	165155	509905	256617	303105	493176	53355.1	157250	535110	38245.3	459680	238279	55065.6	151900	71177.7	41097.7	48648.3	44056.4	116780	46307.9	49548.8	45100.8	50791.3	66085.2	64393.6	84004.2	43240.2	91187.4	44429	47512.1	41281.3	63118.2	66189.3	42342.5	130938	127818	113307	48014.5	49889.8	153497	46052.2	147707	190508	64689.9	49105.8	87644.7	92543.1	259588	83437.3
8.936_486.2963	Hydrocortisone cypionate	C29 H42 O6	486.296	8.936	C08176	S193884	NA	NA	NA	level4	ST Sterol Lipids	ST02 Steroids	ST0203 C21 steroids (gluco/mineralocorticoids, progestogens) and derivatives	Sterol lipids[ST]	NULL	263243	971146	4.49483e+06	242897	994932	1.87486e+07	1.53002e+07	1.52028e+06	1.04175e+06	833674	1.06131e+06	6.75032e+06	2.75341e+06	1.68945e+06	2.35633e+06	2.20671e+06	1.66045e+06	5.17161e+06	777822	3.21989e+06	465901	348923	2.1749e+06	238620	955611	1.54397e+06	670021	1.19257e+06	2.45928e+06	4.76332e+06	4.85283e+06	3.67719e+06	838724	390926	1.85851e+06	563514	1.6791e+06	833745	2.21072e+06	874953	1.69e+06	418171	2.24126e+06	655210	398277	949154	1.2065e+06	1.32074e+06	545746	1.09036e+06	3.63113e+06	4.26636e+06	687453	1.2491e+06	764760	272913	2.0109e+06	1.36391e+06	3.92017e+06	1.59861e+06	1.59739e+06	4.14098e+06	893513	1.06303e+06	1.3979e+06	1.63354e+06	2.36032e+06	1.29345e+06	1.69892e+06	1.52643e+07	2.20197e+06	8.79444e+06	1.06109e+06	2.95869e+06	3.69792e+06	5.64564e+06	6.91881e+06	726852	2.34097e+07	594134	2.39665e+06	2.24886e+07	1.74805e+06	896797	2.30451e+06	3.54845e+06	3.48693e+06	4.76915e+06	7.02076e+06	809150	728707	1.63651e+07	596649	1.28168e+07	2.13275e+06	953452	1.89595e+06	2.80815e+06	670357	2.72921e+06	429957	500515	897315	419063	524615	387877	875886	739829	604087	663780	601213	431777	430695	683630	341553	501783	379764	651573	471404	484976	1.76993e+06	380722	556507	493715	2.2431e+07	908898	637607	1.13216e+06	239778	514750	1.06209e+06	938563
8.937_459.2987	NA	C28 H45 N S2	459.299	8.937	NA	NA	NA	NA	NA	level5	NA	NA	NA	NA	NA	115246	109598	402244	89030.3	100011	131254	1.29935e+06	105720	111084	96605	94067.5	101431	111317	119154	101653	96702.5	101004	105190	87310.6	101554	104608	99253.2	107257	99059.7	96468.5	101449	100535	104407	103316	105059	95553.8	107586	91810.8	116994	101948	108915	111442	105719	99839.8	108661	99963.8	105880	141839	97820.3	105065	106319	97803.7	105229	110201	99111.3	90723.1	92290.7	103313	102172	105314	101667	98418.9	112854	109266	92718.4	96552.5	99169	93169.5	102769	93754.5	105562	98159.7	92303.2	94738.9	129352	98751	100893	98694.4	86074.5	134833	86727	1.05566e+07	102933	162034	98876.9	100277	133348	85332.4	101923	96379.7	99968.2	95407.5	89472.4	106699	101588	95090.6	127065	95152.2	111792	115703	110739	113855	128079	100319	103703	104874	108375	110714	107759	100435	112147	110751	116958	100429	97172.3	99622	106609	110130	94992.6	111579	107042	102006	104027	116327	135207	106148	114429	101929	105024	231073	106919	107140	98985.5	104678	124431	96926.4	102864
8.938_446.3033	Carpipramine	C28 H38 N4 O	446.303	8.938	NA	S2482	NA	NA	NA	level4	NA	NA	NA	NA	NA	827564	3.94485e+06	3.27196e+07	1.21948e+06	3.7298e+06	1.17897e+08	1.06632e+08	5.35106e+06	4.08668e+06	3.03399e+06	4.06664e+06	3.32855e+07	1.03829e+07	6.84672e+06	8.86012e+06	6.75373e+06	6.58153e+06	2.53973e+07	4.47234e+06	1.45967e+07	1.89941e+06	1.76341e+06	7.99203e+06	986671	2.77393e+06	6.58753e+06	2.04428e+06	5.593e+06	1.19988e+07	1.93745e+07	2.493e+07	1.85377e+07	1.35663e+06	1.28942e+06	6.41951e+06	1.69914e+06	5.54913e+06	3.34666e+06	9.90714e+06	2.60881e+06	6.13021e+06	1.24685e+06	1.2095e+07	2.65486e+06	825088	3.99447e+06	5.01505e+06	4.48831e+06	1.49267e+06	2.88188e+06	1.57218e+07	1.89155e+07	2.06375e+06	4.9926e+06	2.00846e+06	4.85059e+06	8.18123e+06	3.62316e+06	1.73884e+07	5.72088e+06	6.24043e+06	1.858e+07	3.1837e+06	4.65258e+06	5.38727e+06	6.81532e+06	9.88459e+06	4.68677e+06	7.07825e+06	9.27918e+07	7.69434e+06	4.6132e+07	3.5098e+06	1.2653e+07	1.96275e+07	2.43949e+07	4.37052e+07	1.94259e+06	1.69344e+08	1.28492e+06	1.11278e+07	1.22964e+08	5.65408e+06	2.64613e+06	9.80471e+06	1.79608e+07	1.59723e+07	2.27855e+07	3.10482e+07	2.16124e+06	2.90176e+06	9.7577e+07	2.42112e+06	7.54683e+07	8.68697e+06	3.02179e+06	8.49058e+06	1.40702e+06	2.09231e+06	2.30418e+06	1.07665e+06	2.43489e+06	2.44175e+06	960212	1.7509e+06	1.01643e+06	2.47144e+06	2.27744e+06	1.66161e+06	1.30687e+06	1.34134e+06	1.94684e+06	1.27012e+06	1.57662e+06	941980	1.83326e+06	1.08425e+06	1.78079e+06	1.43159e+06	1.30787e+06	913182	960203	1.27688e+06	1.90218e+06	1.56276e+08	1.20182e+06	1.86104e+06	4.79467e+06	778271	2.18812e+06	3.8384e+06	2.28416e+06
8.94_320.2327	NA	C16 H28 N6 O	320.233	8.94	NA	NA	NA	NA	68.1	level5	NA	NA	NA	NA	NA	1.86094e+07	7.53967e+07	3.84841e+07	1.58171e+06	3.09029e+07	9.87547e+06	1.41705e+07	1.88726e+07	1.14464e+07	1.05852e+07	1.09243e+07	1.55339e+07	9.76088e+06	4.65544e+06	1.15099e+07	2.13651e+07	4.41382e+06	2.7202e+07	9.59734e+06	5.3907e+07	8.11171e+06	1.23814e+07	1.10717e+07	8.0331e+06	8.26831e+06	7.56678e+06	1.15788e+07	8.43219e+06	2.62189e+07	3.21863e+07	9.24063e+06	1.75917e+07	2.18705e+06	4.04405e+07	1.90456e+07	1.05369e+07	3.66472e+06	1.71105e+07	2.70703e+07	8.54617e+06	9.16153e+06	5.24974e+06	8.5105e+06	3.86022e+07	2.98873e+07	4.66051e+06	3.74838e+07	1.47808e+07	9.16366e+06	5.48691e+06	1.93713e+07	2.67679e+07	1.61236e+07	9.60098e+06	4.62931e+06	1.49461e+07	1.90353e+07	8.72565e+06	1.86297e+07	1.34048e+07	2.51701e+07	2.23632e+07	2.56651e+06	2.25235e+07	1.06868e+07	1.16245e+07	1.67684e+07	1.15518e+07	2.1623e+07	2.52603e+07	1.13271e+07	1.83341e+07	1.42419e+07	1.70035e+07	1.46668e+07	1.08725e+07	3.29135e+07	6.07067e+06	2.1097e+07	9.11701e+06	1.16393e+07	1.76533e+07	7.03714e+06	3.37346e+06	2.59933e+07	1.59395e+07	2.01627e+07	1.8746e+07	1.24254e+07	1.09393e+07	5.72099e+06	1.97669e+07	1.21801e+07	1.87439e+07	9.51587e+06	6.27312e+06	6.13104e+06	2.17966e+07	1.30418e+07	5.16925e+06	6.44547e+06	6.13178e+06	5.9047e+06	3.33957e+06	7.78232e+06	3.39914e+06	1.09162e+07	6.4805e+06	8.95523e+06	1.5332e+07	6.31019e+06	7.80798e+06	9.76524e+06	7.59462e+06	1.11789e+07	6.29886e+06	9.26919e+06	5.5377e+06	1.18473e+07	2.73032e+07	7.75865e+06	9.63807e+06	1.49815e+07	1.60009e+07	1.75274e+07	7.87422e+06	7.31106e+06	1.09691e+07	1.09959e+07	1.34258e+07	1.69418e+07	5.54947e+06
8.941_258.1655	NA	C14 H28 P2	258.166	8.941	NA	NA	NA	NA	NA	level5	NA	NA	NA	NA	NA	119388	106376	114505	96840.3	107995	128398	137176	2.16189e+06	108582	92960	101666	588772	105036	752645	97609.7	99148.5	111152	112792	101995	103863	109717	97726.3	104849	100604	99920.1	106542	101521	102670	115411	105546	96966.6	105825	93838.9	118448	2.83621e+06	109506	1.95085e+06	103623	99132.2	109746	102573	105707	136836	96596	110246	104333	94705.8	104975	106495	107327	89509.9	101376	99492.6	98857.8	106861	107457	103280	107832	105888	100745	95194.8	100648	448100	102120	100590	101261	103331	91239.2	106353	128737	95998.7	106739	96592.5	94214.1	132566	93707.4	112597	105371	154338	103666	106494	135549	89423.2	101006	111929	107796	99579	88977.5	111600	101186	98428.5	129466	105714	115045	109261	115673	113492	129077	113384	100261	109574	105218	112453	105085	101598	112227	104749	111491	101688	103237	101885	110479	110381	98965.1	108724	109322	108470	109878	116319	128584	104246	116207	100234	108225	150023	105995	114587	104830	109532	118800	103670	114636
8.943_589.2267	NA	C30 H42 N O5 P3	589.227	8.943	NA	NA	NA	NA	NA	level5	NA	NA	NA	NA	NA	80853.4	169766	74919.3	64303.9	70684.1	88396.3	78680.3	1.75728e+06	521785	64739.9	66241.7	4.29636e+06	74160.1	259914	168240	66053	234218	74365.4	67689.8	68890.2	71943.4	181916	71793.4	66416.3	66095.4	70014.7	69206.2	134774	71222.6	71322.8	1.27415e+06	72576.5	62652.6	77279	164483	73957.8	227332	275889	1.1958e+06	73748.6	68296.7	71744.9	94874.3	75739.4	72806	71670.9	410035	71287.3	73451.8	71423.6	101687	67205.2	69251.4	84512.9	72092.5	196380	142544	75469	73380.5	67632.9	702056	67530.6	190526	69538.8	66357	70676	69406.5	62990.4	69471.2	87567.7	65393.9	69876.5	65844.3	62389.2	90124	59295.1	74156	70275.5	108255	71056.8	69467.2	90848.3	59411.3	68294.6	75387.9	72010.9	65546.4	60556	74023.4	68272.4	67356.2	86629.1	70042.8	75005.8	77100.3	73757.9	77113.1	86531	74023.4	69595.2	71888.4	68771.1	75409.8	72114.1	69601.2	76045.3	73835.7	78158.2	68340.3	70530.7	68099.4	73084.9	74712.6	67132.4	72827.1	75387	69955.7	71695.4	74905.5	90289.3	71572.1	77647.8	68744	72455.4	100001	72295.8	77093.6	68095.4	71940.4	83190.9	67756.1	70284.7
8.946_315.2773	6-hydroxysphing-4e-enine	C18 H37 N O3	315.277	8.946	NA	S24823206	NA	NA	NA	level4	NA	NA	NA	NA	NA	1.33933e+07	3.10004e+07	7.8984e+07	3.22914e+07	2.28259e+07	2.27802e+07	2.08249e+07	2.05135e+07	1.60357e+07	1.56102e+07	1.52239e+07	3.32161e+07	1.3363e+07	9.20787e+06	1.72445e+07	3.26612e+07	3.18455e+07	8.47183e+07	4.73647e+07	2.8766e+07	2.72608e+07	1.54403e+07	1.03962e+07	8.79155e+06	1.18775e+07	3.70676e+07	2.22423e+07	1.08564e+07	3.76697e+07	3.00544e+07	1.27309e+07	2.17542e+07	8.9574e+06	2.4777e+07	2.23999e+07	1.1962e+07	7.79477e+06	1.55154e+07	1.87523e+07	1.21489e+07	1.79563e+07	8.44687e+06	9.62232e+06	4.22158e+07	3.08912e+07	1.03502e+07	3.6661e+07	1.83916e+07	1.67818e+07	2.02652e+07	3.19806e+07	2.97522e+07	1.33532e+07	1.11052e+07	1.62945e+07	1.98048e+07	1.69737e+07	1.06059e+07	1.837e+07	3.54397e+07	1.71464e+07	2.51352e+07	1.25485e+07	1.84344e+07	3.44083e+07	1.98233e+07	2.98642e+07	1.67599e+07	3.71952e+07	4.77672e+07	3.76555e+07	3.1047e+07	1.59306e+07	2.2344e+07	2.08653e+07	3.0891e+07	4.01843e+07	1.45592e+07	2.64658e+07	1.22268e+07	3.7031e+07	2.36406e+07	3.48715e+07	1.87324e+07	2.14539e+07	1.771e+07	3.89895e+07	2.16605e+07	2.30698e+07	1.60863e+07	7.64892e+06	6.76177e+07	1.22379e+07	2.2832e+07	1.23932e+07	1.07035e+07	7.72996e+06	2.92767e+07	3.90422e+07	1.20769e+07	2.67845e+07	2.98037e+07	1.65236e+07	8.43074e+06	1.19689e+07	9.37493e+06	1.55897e+07	5.15837e+06	1.54611e+07	2.45924e+07	2.26825e+07	1.37245e+07	1.26579e+07	8.43573e+06	1.02106e+07	9.36637e+06	3.08108e+07	1.00565e+07	1.26734e+07	2.40697e+07	1.45112e+07	1.41752e+07	2.2377e+07	4.67453e+07	3.42519e+07	1.04145e+07	1.24261e+07	2.46895e+07	1.87889e+07	1.05125e+07	3.22255e+07	2.21801e+07
8.946_352.1705	NA	C19 H28 O4 S	352.171	8.946	NA	NA	NA	NA	NA	level5	NA	NA	NA	NA	NA	104886	121756	1.75679e+06	564692	556643	185934	396457	749760	402775	264351	146380	198739	830920	641456	268492	198358	160863	161185	192365	318981	323535	402484	157324	391581	591240	1.83975e+06	317681	285289	60175.6	505290	210322	301109	929300	296035	6414.98	314080	224164	169981	112176	1.16512e+06	416350	251761	468383	138247	1.0371e+06	34997.4	68313.9	45740.7	109564	304232	138511	221101	432264	258288	504931	108066	321546	297384	84359.9	91107.8	31161.7	507239	453663	179375	71137	769710	291170	630648	150520	1.01634e+06	67148.2	402089	313340	103932	942210	224669	3.05361e+06	170517	284549	319266	613481	236586	392193	1.27076e+06	178093	232687	159148	15768.8	325193	185095	104088	996306	462141	853455	696510	384008	959993	496364	1.31621e+06	533258	889054	355132	975264	1.49759e+06	1.01876e+06	680217	282421	1.11673e+06	428447	39353.7	246866	859189	380070	971620	516429	553532	292614	467996	136558	469938	1.04301e+06	498795	77025	427976	153590	1.07533e+06	743177	942454	2.11357e+06	415764	102774	1.10803e+06
8.946_471.3564	NA	C26 H49 N O6	471.356	8.946	NA	NA	NA	NA	NA	level5	NA	NA	NA	NA	NA	430603	2.98093e+06	1.61438e+06	675183	1.16298e+06	6.13944e+06	3.33224e+06	1.15507e+06	913830	960477	1.70254e+06	1.57576e+06	1.91676e+06	313989	1.19574e+06	1.96914e+06	1.07735e+06	1.38786e+06	702260	1.05897e+06	835681	611562	3.32755e+06	646957	2.19642e+06	1.62374e+06	1.19917e+06	1.05534e+06	3.47355e+06	1.13941e+06	1.30698e+06	3.60774e+06	636251	807495	1.70062e+06	649269	2.29125e+06	1.76954e+06	4.04966e+06	625359	1.55202e+06	1.35225e+06	3.97226e+06	656587	1.53482e+06	1.51655e+06	2.23048e+06	891369	1.33752e+06	1.00564e+06	2.19261e+06	3.64448e+06	1.10928e+06	1.65075e+06	574583	1.80093e+06	1.78751e+06	1.05708e+06	3.29206e+06	1.68134e+06	1.95839e+06	3.33005e+06	694483	579930	1.35183e+06	1.05842e+06	1.56658e+06	1.91935e+06	1.10178e+06	3.79561e+06	851296	6.45854e+06	2.03343e+06	1.19697e+06	1.17677e+06	1.60793e+06	1.09942e+06	786808	3.20665e+06	1.57828e+06	1.00581e+06	1.24533e+06	1.65042e+06	652419	2.48286e+06	789051	1.575e+06	1.86038e+06	1.11193e+06	1.78612e+06	1.35983e+06	2.77351e+06	600393	5.15023e+06	5.59059e+06	1.51334e+06	3.05361e+06	784960	1.45248e+06	1.04414e+06	1.47973e+06	1.8624e+06	869022	780439	1.5298e+06	1.45768e+06	1.38831e+06	2.20714e+06	2.33947e+06	735562	1.74271e+06	1.05565e+06	1.41427e+06	1.40799e+06	677823	2.00469e+06	1.24098e+06	740997	1.31628e+06	368069	1.51117e+06	1.30708e+06	904651	987823	5.94733e+06	1.59971e+06	1.00146e+06	1.31864e+06	1.61058e+06	1.40422e+06	963105	1.67543e+06
8.946_566.3798	(7r)-7-(decanoyloxy)-4-hydroxy-n,n,n-trimethyl-10-oxo-3,5,9-trioxa-4-phosphanonadecan-1-aminium 4-oxide	C28 H57 N O8 P	566.38	8.946	NA	S4472414	NA	NA	NA	level4	NA	NA	NA	NA	NA	119788	176024	499864	116053	298004	612453	357268	168640	124522	58556.3	157667	198952	571241	136933	150972	388089	182970	605143	387306	147750	85692.3	50236	287633	111601	400296	259975	155225	101073	552919	277934	177396	309157	663220	127858	326512	51204.3	59290.3	95644.2	396482	50807	445506	482017	536672	44085.1	240765	78655.1	749718	270169	209431	304764	276768	496301	408231	237981	365949	191174	276677	56632.9	344730	388135	224274	491087	356349	260977	491390	52708.5	333607	106049	259979	464200	424626	1.75952e+06	80743.5	250018	131490	407371	335278	207107	294017	227844	286707	1.49795e+06	204745	280826	490034	280171	174518	215391	141409	267520	105610	1.16326e+06	46435.8	682127	674932	546067	720043	191581	191443	479330	380989	424083	89549.2	208138	733444	719759	478433	653216	471084	201566	271638	49668.2	244899	278840	230583	695790	308889	364186	286599	418012	242771	299614	492205	309536	1.32392e+06	238166	603148	471791	84916.9	214939	237637	246097
8.948_314.1857	NA	C16 H30 N2 S2	314.186	8.948	NA	NA	NA	NA	NA	level5	NA	NA	NA	NA	NA	446073	2.10443e+06	1.02392e+06	49343.1	842385	358601	547324	498091	243818	212673	234979	283191	731834	193789	1.50235e+06	208438	555299	2.75006e+06	389745	1.63455e+06	335064	195374	230992	83682.1	190986	282120	486564	925209	763443	1.7133e+06	228506	1.06866e+06	79821	733997	671820	370210	281326	230950	699814	219482	290486	120668	220799	435651	298073	257612	1.01956e+06	2.49702e+06	665693	142079	916261	885409	672475	261995	400339	1.00071e+06	469728	59343.3	437990	2.80434e+06	634331	1.12419e+06	252897	831794	408121	213141	3.19836e+06	580435	1.33671e+06	1.16138e+06	699548	945348	336370	353797	939713	398591	715554	147168	2.11214e+06	194947	251818	671361	151230	196569	1.09746e+06	797491	458062	691919	572826	260169	181593	1.28083e+06	409661	1.06211e+06	163058	258617	268294	215566	306360	386916	857223	682994	568084	93219.7	489868	229637	504790	824026	230286	323776	227695	212311	171541	471670	225812	764562	168992	215151	251631	390543	279331	498976	164624	1.05299e+06	762094	205162	464659	472291	54136.7	56228.4	130048	128003
8.949_338.2453	11-deoxy prostaglandin f2β	C20 H34 O4	338.245	8.949	NA	MReference-4600	NA	NA	84.8	level2	NA	NA	NA	NA	NA	376903	992253	1.45887e+06	981333	1.81175e+06	2.67884e+06	1.39702e+06	1.20345e+06	651909	668238	2.93907e+06	2.17276e+06	1.68278e+06	1.14372e+06	721613	2.94982e+06	559882	1.40078e+06	2.45796e+06	899959	792157	871858	1.76949e+06	1.28436e+06	1.70854e+06	2.22966e+06	1.15645e+06	608547	869417	1.62324e+06	1.98632e+06	1.88919e+06	2.67088e+06	501631	2.10704e+06	2.39585e+06	1.5987e+06	1.13446e+06	1.98102e+06	1.10474e+06	3.2428e+06	1.20439e+06	2.00055e+06	481027	691755	471078	1.9729e+06	1.08614e+06	245272	2.39991e+06	1.9546e+06	1.31738e+06	2.92034e+06	812796	2.35003e+06	1.18428e+06	1.00736e+06	2.03373e+06	1.69513e+06	2.06954e+06	1.54966e+06	2.40159e+06	1.73997e+06	1.88511e+06	3.53744e+06	936954	3.15283e+06	1.8056e+06	2.53177e+06	2.04822e+06	1.313e+06	4.71542e+06	469937	1.05146e+06	614524	1.92481e+06	2.48035e+06	545065	1.48705e+06	978127	847454	3.31679e+06	784007	514639	1.47765e+06	795428	1.53098e+06	1.17452e+06	747700	1.14758e+06	1.67276e+06	2.55709e+06	1.13787e+06	2.72417e+06	1.08734e+06	1.21559e+06	2.03935e+06	515607	1.09988e+06	1.52926e+06	793635	1.43625e+06	1.37515e+06	774111	2.27123e+06	978669	955443	1.2127e+06	2.37275e+06	938256	1.00684e+06	694415	909352	875137	790296	861489	834607	922661	1.06818e+06	879645	1.40532e+06	2.20784e+06	1.61464e+06	405991	3.15096e+06	1.64348e+06	706159	849460	957608	1.01937e+06	583133	1.52547e+06
8.952_522.3547	Penicisteroid f	C30 H50 O7	522.355	8.952	NA	S73930371	NA	NA	NA	level4	NA	NA	NA	NA	NA	173459	580768	1.08393e+06	728129	441969	625379	1.08617e+06	449063	333202	565778	1.87424e+06	520938	410805	905600	359629	736834	233269	640146	523920	227798	637037	678862	554372	344360	2.29958e+06	646287	1.10568e+06	333958	677619	766319	529064	929637	449471	161422	753485	248926	736883	517757	829164	555578	1.03883e+06	1.1355e+06	1.13047e+06	236870	729342	371391	808796	594280	379684	737016	655686	719097	1.00412e+06	354906	334356	1.42548e+06	323359	299714	594270	950718	883960	1.15701e+06	220368	443947	1.251e+06	205326	702284	663575	584980	835597	790299	2.83424e+06	137732	668406	517668	1.11754e+06	1.1775e+06	333461	529491	652412	474703	1.53314e+06	331156	235885	494152	546704	666339	265954	285420	825440	186131	1.12334e+06	274828	713641	699404	1.01738e+06	995321	368459	466301	650559	529076	925838	724397	493567	2.32534e+06	1.15805e+06	484974	568865	879444	600148	695423	224166	580776	525201	554260	514609	583355	1.07063e+06	188600	292851	684053	675626	655019	508260	625364	1.01109e+06	1.08212e+06	395805	777922	301593	891303	949609
8.952_586.4236	NA	C30 H59 N4 O5 P	586.424	8.952	NA	NA	NA	NA	NA	level5	NA	NA	NA	NA	NA	58383	50445.8	2.37536e+06	46394.5	51008.3	482046	53059	51185.4	54046.3	46788.7	47786.1	50324.4	49806.9	58741.5	49538	47316.2	52587.7	53637.8	48836.3	49823.3	51879	49117.7	50068.9	47293.3	47362.4	50492.8	49986.4	51045.4	51347.4	51278.2	47826	52433.9	45213.6	55876.2	50048.1	50869.9	54414.9	50847	45644.8	53241.8	49222.3	51543.9	58324.4	45120.3	52516.7	51458.6	47463.8	51481.4	53128.5	51536.1	44808.5	48484.4	47315.8	48373.9	52048.6	50399	1.13143e+06	54569.9	51681.5	48818.8	45301.2	48743.9	50532.7	47346.7	47862.7	51098.4	50100.2	45521.8	50088.2	55071.9	47260.9	50385.1	47621.5	45008	59236.6	42782.7	53484.3	50712.3	51871.6	51334.8	50092.2	65571.6	42865.5	49373.2	54424	52082.7	47273.6	43735.6	53404.6	48596.2	48658	61494.3	50530.5	48079.1	53885.3	52580.8	55689.8	62471.3	53369.1	48843.9	52226.7	46977.3	54429.9	50867	50282.1	54912.4	53404.9	56518.4	49331.7	50947.8	49146.5	53413.6	51278.6	48478.6	52629.4	54476.9	50459.5	51689.5	53735.8	58671.1	51710.7	56065.7	49589.7	52293.8	62141.2	48562.5	55652.9	49114.3	47948.2	115466	48852.8	50722.5
8.954_352.17	NA	C19 H28 O4 S	352.17	8.954	NA	NA	NA	NA	NA	level5	NA	NA	NA	NA	NA	1.28188e+06	4.0971e+06	2.29875e+06	47346.2	1.52152e+06	376642	543303	628809	526314	596202	475321	455924	347652	63227.7	397579	573393	846923	2.71365e+06	746272	2.36279e+06	208102	418076	458815	117260	188372	515891	806613	207035	171149	1.32893e+06	350868	936943	51814.4	1.63113e+06	987768	427343	68799.8	577802	1.02813e+06	445685	305311	182133	167484	2.99737e+06	1.73098e+06	187413	1.49546e+06	762428	297145	103633	1.24386e+06	1.0721e+06	595414	381386	512917	511431	1.07499e+06	149400	678475	1.43734e+06	863834	826509	443244	871244	647753	285419	634446	322235	1.11019e+06	1.95027e+06	1.79002e+06	562274	681882	958941	937888	485655	2.38886e+06	175461	851709	346097	486113	283879	270853	473637	931971	1.1111e+06	1.34766e+06	1.03043e+06	371419	553968	233672	1.41872e+06	482943	593838	135905	280667	147742	1.17877e+06	881369	534522	397659	171862	231796	214364	321123	148756	554193	176896	469813	973090	277395	248098	405502	325292	311539	186825	219703	80489.5	467969	1.27258e+06	218305	246440	497277	2.09546e+06	821740	302822	167293	460624	551541	132150	748476	175625
8.954_442.3812	Betulin	C30 H50 O2	442.381	8.954	C08618	MReference-5879	HMDB0036838	NA	33.1	level3	Lipids and lipid-like molecules	Prenol lipids	Triterpenoids	Terpenoids	NULL	62215.4	54231.9	4.35848e+06	50353.1	56648.7	966207	58229.1	55924.8	57049.8	51020.7	50360.3	44835.5	54720.6	61630.6	54334.5	52288.9	48449.9	53817.3	52786.3	54687	47278.5	53416.6	54760.2	75032.9	49613.4	47986.3	51943.2	53661.4	41575.2	55243.6	49570.7	54556.2	50266.8	61162.9	54895.3	54953.3	58941.6	53801.7	47492.7	58120.7	54273.6	54367.7	63866.3	46749.7	53918.4	53790.9	51283.3	54174.1	58355.2	56680.4	48256.3	51928.3	51553.9	52345.2	56528.2	46929.4	2.79468e+06	59775.3	55751.6	54065	46986.1	54059	52409	49336.4	48407.7	55859.3	55394.9	48560.8	41975.5	57586.5	50618.3	44366.4	52278.2	47704.1	66862.6	49135	52764.5	56243.6	56881.7	53346.3	45353.9	72885.1	46699.5	55524.4	59556	57183.9	46224.2	45649.2	57469.6	52147.7	50435.4	68466.8	53846.6	52167.4	59193.9	57775.3	58471.5	68024.2	44150.7	52928.1	53998.7	45869.4	60439.1	54036	52197	58361.7	58651.4	61962.5	54448.1	52786.3	54709.5	59418.3	54792.4	51259.8	56026.3	57748.1	52631.5	42205.8	56962.7	68387.3	53963.4	60071.1	51669.6	58205.1	68805.6	50409.1	61178.3	49577	45111.7	65913.4	41464.9	56435.5
8.956_266.1858	NA	C10 H27 N4 O2 P	266.186	8.956	NA	NA	NA	NA	NA	level5	NA	NA	NA	NA	NA	548686	672767	927885	110802	463258	288061	248237	832844	318159	759908	463972	524169	735341	256691	605617	331844	848225	1.59122e+06	374513	952406	374675	576097	119171	549704	334501	518114	646776	268790	451413	1.29668e+06	518989	930526	139621	549921	743630	385519	265412	812801	1.8592e+06	389243	441755	583794	321980	742080	776947	236229	1.44957e+06	741592	688290	248796	1.19822e+06	981899	451679	688914	487544	582790	490809	241874	822099	899822	633289	537772	399461	1.22576e+06	751758	417391	1.0016e+06	436076	1.21626e+06	1.1872e+06	1.64504e+06	703878	435000	1.59913e+06	924098	906583	741399	463456	847242	635205	320163	489512	319286	607880	832832	389765	779589	1.27714e+06	615734	754890	227648	478480	438728	879156	152178	601780	455640	333684	654124	838746	895450	82669	296284	420601	523114	256821	1.29843e+06	492054	244377	504382	301636	754037	897879	1.22583e+06	579021	769895	670318	278508	353714	302719	359322	312677	312728	596429	53310.1	518138	231705	1.11885e+06	538285	52058.6	282777	270584
8.956_316.1889	Ascr#15	C16 H28 O6	316.189	8.956	NA	S31150607	NA	NA	NA	level4	NA	NA	NA	NA	NA	6.2801e+06	4.61008e+06	4.43352e+06	5.45418e+06	6.08669e+06	4.70425e+06	4.50679e+06	3.1911e+06	4.86631e+06	4.25921e+06	6.53379e+06	4.32113e+06	4.66698e+06	5.92812e+06	3.57567e+06	5.04449e+06	6.83705e+06	4.43907e+06	6.15811e+06	6.13567e+06	5.05314e+06	5.10859e+06	4.96129e+06	3.16655e+06	5.91989e+06	5.24865e+06	5.2463e+06	5.14653e+06	6.05796e+06	5.2961e+06	5.99215e+06	4.53045e+06	5.48797e+06	4.33338e+06	4.66342e+06	4.65099e+06	5.39215e+06	4.3724e+06	5.70126e+06	4.95022e+06	4.97917e+06	4.40249e+06	4.5688e+06	5.02808e+06	5.21414e+06	5.67434e+06	4.36544e+06	5.12844e+06	4.45798e+06	5.44243e+06	4.16996e+06	6.12334e+06	4.43811e+06	4.64044e+06	7.49884e+06	5.87779e+06	3.65544e+06	4.72661e+06	4.8161e+06	5.0214e+06	4.77118e+06	4.58759e+06	5.48873e+06	4.87526e+06	6.04935e+06	4.39437e+06	4.89157e+06	4.09012e+06	5.3257e+06	5.81514e+06	5.02693e+06	5.2196e+06	5.39349e+06	6.90569e+06	3.63381e+06	4.34731e+06	5.25783e+06	5.95188e+06	5.10963e+06	4.78843e+06	5.06699e+06	5.68704e+06	5.76777e+06	4.59054e+06	5.08728e+06	4.71926e+06	6.41786e+06	5.28987e+06	7.14277e+06	4.5225e+06	5.06318e+06	5.1302e+06	6.67319e+06	4.96772e+06	4.15648e+06	4.18352e+06	6.37995e+06	5.89595e+06	4.38317e+06	4.6994e+06	5.68694e+06	6.10609e+06	4.42646e+06	4.23659e+06	4.9596e+06	5.05857e+06	4.86131e+06	3.95422e+06	5.03572e+06	4.80161e+06	5.41384e+06	5.80149e+06	4.80962e+06	5.49097e+06	5.03336e+06	5.26951e+06	5.564e+06	5.32331e+06	4.38985e+06	4.56279e+06	5.66815e+06	5.50088e+06	5.14141e+06	6.00495e+06	6.00138e+06	4.91895e+06	5.42133e+06	5.60485e+06	5.43341e+06	4.69043e+06	6.32412e+06	4.75746e+06
8.956_319.2	NA	C16 H33 N O S2	319.2	8.956	NA	NA	NA	NA	NA	level5	NA	NA	NA	NA	NA	4.82495e+06	4.00615e+06	3.42738e+06	4.71911e+06	4.35601e+06	7e+06	6.10098e+06	2.96326e+06	4.36314e+06	4.16065e+06	5.02107e+06	3.78289e+06	4.07905e+06	4.23574e+06	3.70275e+06	6.15994e+06	5.26653e+06	4.24743e+06	5.03394e+06	4.06105e+06	4.15798e+06	4.10985e+06	5.04688e+06	2.97698e+06	4.07773e+06	4.10276e+06	4.60545e+06	4.1139e+06	7.75585e+06	5.1759e+06	5.69395e+06	3.73338e+06	4.08243e+06	4.75518e+06	3.96568e+06	4.17139e+06	4.06187e+06	4.60201e+06	4.55332e+06	4.67575e+06	4.35865e+06	4.27083e+06	4.34891e+06	3.80569e+06	4.13025e+06	4.40277e+06	4.194e+06	4.03715e+06	4.71137e+06	5.02453e+06	4.74635e+06	5.612e+06	4.02105e+06	4.43834e+06	5.17169e+06	6.01092e+06	3.761e+06	5.38518e+06	5.16369e+06	4.55513e+06	4.61416e+06	5.16979e+06	4.4895e+06	4.44435e+06	4.47489e+06	3.86924e+06	4.82266e+06	4.2168e+06	3.94047e+06	5.03903e+06	4.43981e+06	4.69007e+06	4.20014e+06	4.8646e+06	4.34097e+06	3.90226e+06	6.15192e+06	4.04834e+06	5.43711e+06	3.81491e+06	4.76178e+06	4.46794e+06	4.74177e+06	4.72294e+06	5.7751e+06	4.68036e+06	7.14357e+06	4.38852e+06	4.91446e+06	3.42404e+06	4.65094e+06	4.71027e+06	4.83226e+06	7.97295e+06	6.68803e+06	3.8037e+06	7.20773e+06	3.77999e+06	3.75781e+06	3.73026e+06	3.94502e+06	8.31477e+06	4.20678e+06	3.89447e+06	4.73602e+06	5.12513e+06	4.58431e+06	9.66685e+06	4.26845e+06	4.03375e+06	4.01878e+06	5.34199e+06	4.13163e+06	4.33593e+06	4.53465e+06	7.06853e+06	4.91826e+06	3.90006e+06	4.35337e+06	4.14192e+06	4.28326e+06	4.48137e+06	5.05985e+06	4.15686e+06	5.51176e+06	4.90781e+06	4.75403e+06	3.72073e+06	4.2788e+06	4.69959e+06	4.14178e+06	4.22747e+06
8.956_320.2347	(+/-)11(12)-eet	C20 H32 O3	320.235	8.956	NA	MReference-9807	NA	NA	84.7	level2	NA	NA	NA	NA	NA	117278	1.62732e+06	2.87997e+06	431246	263105	175673	143803	285647	77703.7	638432	283619	112387	475688	204678	123637	232220	264343	486777	55034.8	144224	131412	89689.8	152419	86588.5	340784	364590	176309	44636.1	172490	497746	141184	165102	98790	223627	102832	250747	349456	137094	264356	138669	198439	440237	98172.3	372583	511663	238086	491757	105371	156278	84131	156778	206079	161753	102159	121395	79660.3	400939	84277.2	88474.4	372114	195263	309987	297365	183735	158013	238861	191745	273844	288034	515657	640650	129701	317613	1.01199e+06	210449	794685	142124	624745	433183	219024	154627	251995	164235	139022	339683	82916.4	268908	182602	307143	304340	152781	275586	1.03278e+06	298904	167141	1.68509e+06	943050	893884	375006	2.59735e+06	636155	265051	2.23019e+06	514030	669773	168713	175149	985350	111462	835987	198555	319301	173006	501946	77655.5	1.9437e+06	999375	3.08511e+06	599379	4.2533e+06	1.27569e+06	7.85837e+06	89616	407044	223379	1.20081e+06	714080	1.46124e+06	570592	2.42725e+06	2.65068e+06	220167
8.956_324.1552	Valaciclovir	C13 H20 N6 O4	324.155	8.956	C07184	S54770	HMDB0014716	NA	NA	level4	Organic acids and derivatives	Carboxylic acids and derivatives	Amino acids, peptides, and analogues	Amino acids, peptides, and analogues	map04976 Bile secretion	5.48488e+06	3.20789e+06	1.74854e+06	4.60641e+06	4.8629e+06	2.14737e+06	1.60291e+06	2.84474e+06	4.29454e+06	3.72419e+06	5.22631e+06	2.47996e+06	3.59873e+06	4.21176e+06	3.06022e+06	3.08628e+06	5.38751e+06	2.02061e+06	5.36957e+06	3.35101e+06	4.37365e+06	4.68288e+06	3.76246e+06	3.16031e+06	4.82187e+06	3.78791e+06	5.0007e+06	4.3391e+06	4.03296e+06	2.94537e+06	4.65359e+06	3.46835e+06	3.4623e+06	3.52282e+06	3.54678e+06	3.99619e+06	4.34821e+06	4.21398e+06	3.26039e+06	4.06325e+06	3.80012e+06	3.87667e+06	2.32203e+06	3.80238e+06	4.09116e+06	4.89972e+06	2.74454e+06	4.38466e+06	3.87655e+06	4.27259e+06	2.63884e+06	2.89138e+06	3.6275e+06	3.96881e+06	5.77476e+06	5.65567e+06	1.94317e+06	3.83586e+06	3.60873e+06	3.60999e+06	3.49467e+06	2.92302e+06	4.75785e+06	4.5956e+06	5.36925e+06	3.73604e+06	3.93867e+06	3.88542e+06	4.47327e+06	2.66824e+06	3.85009e+06	2.50261e+06	3.28157e+06	5.30488e+06	2.32844e+06	2.98293e+06	2.21811e+06	5.77318e+06	2.20571e+06	3.84303e+06	3.56616e+06	2.39826e+06	4.51566e+06	4.119e+06	3.82746e+06	2.59523e+06	4.03745e+06	3.69464e+06	4.55654e+06	3.89784e+06	4.28588e+06	2.34573e+06	5.58093e+06	2.94519e+06	2.5594e+06	3.37622e+06	4.51218e+06	3.78871e+06	4.06265e+06	4.08223e+06	4.92605e+06	4.65261e+06	3.9946e+06	4.34271e+06	3.85699e+06	4.44902e+06	3.8572e+06	2.77231e+06	3.79569e+06	4.54973e+06	4.66775e+06	5.3727e+06	3.793e+06	4.58302e+06	4.45587e+06	4.36877e+06	5.45901e+06	5.12691e+06	4.08464e+06	3.43538e+06	4.10492e+06	5.06879e+06	4.32716e+06	3.89462e+06	1.90949e+06	4.5482e+06	4.2271e+06	5.16132e+06	5.1664e+06	3.78904e+06	4.67496e+06	3.84393e+06
8.956_330.2046	Ascr#17	C17 H30 O6	330.205	8.956	NA	S31150625	NA	NA	NA	level4	NA	NA	NA	NA	NA	6.04511e+06	4.62764e+06	3.47722e+06	5.316e+06	5.41717e+06	4.55649e+06	4.68897e+06	3.01089e+06	4.38767e+06	4.14797e+06	7.14279e+06	4.0315e+06	4.47307e+06	5.57466e+06	3.44346e+06	4.78357e+06	6.52057e+06	4.49505e+06	6.2423e+06	5.62959e+06	5.14444e+06	5.13374e+06	4.6898e+06	3.39686e+06	5.72624e+06	5.04855e+06	5.26948e+06	5.29329e+06	4.7368e+06	4.97462e+06	5.52881e+06	4.1304e+06	4.15282e+06	4.64255e+06	4.23101e+06	4.38202e+06	4.82199e+06	4.50322e+06	4.68855e+06	5.12116e+06	4.87008e+06	4.33141e+06	4.63373e+06	4.49908e+06	5.15366e+06	5.20878e+06	4.81524e+06	5.31886e+06	4.70777e+06	4.68012e+06	4.25878e+06	5.17163e+06	4.71449e+06	4.93662e+06	7.09891e+06	5.53063e+06	4.0322e+06	4.22323e+06	5.02131e+06	4.73491e+06	4.10831e+06	4.32856e+06	4.74395e+06	4.97975e+06	5.67086e+06	4.20593e+06	4.59422e+06	4.10246e+06	4.67601e+06	5.43394e+06	5.02523e+06	5.0655e+06	5.4654e+06	6.27572e+06	3.98424e+06	4.10098e+06	4.9804e+06	5.6571e+06	4.87418e+06	4.72319e+06	4.76226e+06	5.22901e+06	4.66063e+06	4.59277e+06	4.64463e+06	4.21325e+06	6.05618e+06	4.44434e+06	7.21951e+06	4.15978e+06	4.59606e+06	5.20318e+06	6.29117e+06	5.20406e+06	3.7379e+06	3.96098e+06	5.70307e+06	5.45259e+06	4.09594e+06	4.52829e+06	6.02732e+06	5.56966e+06	4.23559e+06	4.45133e+06	4.79631e+06	4.67055e+06	4.33991e+06	3.8611e+06	4.51096e+06	4.63825e+06	5.48749e+06	4.66353e+06	4.6579e+06	4.78746e+06	5.24058e+06	4.61583e+06	6.03961e+06	4.5932e+06	4.24808e+06	4.29805e+06	5.35317e+06	5.37738e+06	4.36821e+06	5.71064e+06	5.29233e+06	4.52482e+06	4.7185e+06	5.87674e+06	5.05548e+06	4.66323e+06	5.36006e+06	3.99382e+06
8.956_574.3504	NA	C34 H46 N4 O4	574.35	8.956	NA	NA	NA	NA	NA	level5	NA	NA	NA	NA	NA	890.317	785.005	222337	931.471	835.733	10440.7	106207	1052.13	763.407	1033.01	880.059	5341.6	940.451	878.307	840.676	1310.79	1303.09	3239.66	2631.79	900.701	653.008	952.774	783.93	1280.96	853.635	866.343	863.099	928.319	1198.08	2157.99	15972.7	11857.5	2799.18	1525.19	1241.93	2674.92	1271.33	1257.66	2740.38	899.37	1054.84	951.489	2868.4	2871.65	666.316	758.394	2700.26	1007.6	1049.12	940.251	5471.22	7683.05	1095.55	962.279	3019.15	956.874	4564.67	1086	2640.72	3212.58	2572.69	37650	1634.08	828.021	1121.06	2813.86	4955.35	1151.53	1380.84	15654.2	2602.69	4095.48	853.208	1676.39	51043.1	28805.7	57320.7	798.158	120160	1747.33	5974.14	5901.6	815.934	895.173	10171.2	10458.8	2891.98	188298	13112.4	1027.83	2055.33	86715.1	828.463	37175.9	2453.3	965.976	1073.31	869.65	674.173	1093.51	665.389	749.271	1144.58	839.876	1178.63	916.404	787.399	941.033	1182.91	1516.19	810.008	833.119	966.252	788.833	850.508	801.598	676.48	743.022	755.142	797.835	859.376	842.521	799.426	861.048	166023	895.246	898.793	654.647	681.827	791.363	673.551	941.021
8.956_766.4854	NA	C43 H66 N4 O8	766.485	8.956	NA	NA	NA	NA	NA	level5	NA	NA	NA	NA	NA	126743	109661	9.2646e+06	100595	110632	1.95674e+06	112822	111232	117452	101748	103591	109023	109676	127642	107778	102614	113938	116249	105885	108413	112399	109703	108900	209350	102669	109410	108559	110923	111741	111304	103878	113917	98067.2	121539	108608	110414	118105	110535	99126.7	113047	106744	111911	126868	102171	113830	111809	103189	111779	115266	111758	97409.3	105115	102891	105171	112965	109199	5.10984e+06	118706	112354	105923	98410.6	105757	109753	102819	103736	111135	108707	98943.3	108493	114974	102730	109151	103626	97571.6	132710	97457.8	115908	109986	112851	111525	109032	131725	92946	120449	118109	113337	102445	94974.1	115786	105636	105699	133398	109547	104537	117275	114444	120921	135582	115595	106196	113205	102594	118089	111063	109235	119213	116222	122956	107043	110662	106605	213677	111316	105252	120817	118395	111929	111954	116663	135630	112353	121704	107741	113443	134769	105470	120767	107977	122403	216626	106973	110020
8.957_254.0766	NA	C16 H14 O S	254.077	8.957	NA	NA	NA	NA	NA	level5	NA	NA	NA	NA	NA	1.3098e+06	1.34646e+06	1.97404e+06	1.85429e+06	1.77955e+06	1.22809e+06	1.06908e+06	1.4265e+06	1.02716e+06	1.37056e+06	1.95281e+06	2.0448e+06	1.34561e+06	2.23075e+06	1.08318e+06	1.36753e+06	2.10512e+06	1.38164e+06	2.57721e+06	1.47149e+06	2.53009e+06	1.30511e+06	1.20135e+06	986571	2.4318e+06	2.51496e+06	1.59974e+06	2.39819e+06	3.17266e+06	1.15995e+06	1.51385e+06	1.0401e+06	1.74581e+06	1.23925e+06	1.33852e+06	1.65317e+06	1.10668e+06	1.11981e+06	1.05848e+06	1.8888e+06	1.54883e+06	1.43938e+06	234952	1.47103e+06	2.07026e+06	1.67096e+06	1.10104e+06	1.39385e+06	799528	1.76204e+06	760674	1.49913e+06	1.4268e+06	1.4354e+06	1.96814e+06	1.634e+06	1.00419e+06	685124	787779	998855	966463	1.15868e+06	2.08686e+06	1.06774e+06	2.10108e+06	1.39349e+06	1.29004e+06	1.25905e+06	1.98671e+06	932248	1.50003e+06	1.8428e+06	437212	1.44368e+06	1.10105e+06	1.32124e+06	2.33419e+06	1.93349e+06	736765	1.32766e+06	1.87754e+06	1.24635e+06	2.47089e+06	1.40299e+06	1.19478e+06	1.07276e+06	1.83393e+06	848535	2.2449e+06	1.19409e+06	1.59286e+06	1.18834e+06	2.35904e+06	1.1185e+06	1.42673e+06	1.41653e+06	1.55304e+06	3.05274e+06	3.58035e+06	1.56582e+06	1.94727e+06	7.2843e+06	2.21625e+06	1.78889e+06	1.74131e+06	1.6108e+06	731319	1.40933e+06	2.35971e+06	1.55681e+06	1.43684e+06	1.77098e+06	1.91376e+06	1.61359e+06	1.02393e+06	1.42164e+06	2.2764e+06	3.38921e+06	1.55437e+06	1.39612e+06	1.55111e+06	1.69899e+06	1.57372e+06	1.43874e+06	1.87499e+06	1.94569e+06	2.10948e+06	2.3909e+06	2.37851e+06	764208	2.6082e+06	1.73914e+06
8.957_398.2669	NA	C22 H38 O6	398.267	8.957	NA	NA	NA	NA	NA	level5	NA	NA	NA	NA	NA	70789.4	1.19255e+06	2.02906e+06	316454	319440	3.48316e+06	7.127e+06	308965	1.58204e+06	61659	484493	765633	190032	229803	722935	609928	246142	1.61602e+06	915846	300630	414219	109535	857794	97816.9	590246	293409	230716	140466	377988	135883	266266	273266	637749	76358.2	350322	206108	474551	470268	1.12678e+06	255236	512031	485906	1.83704e+06	125790	511030	384211	4.21408e+06	240455	1.63174e+06	198202	997792	2.90407e+06	112171	683853	290192	272700	2.31794e+06	102019	256965	349959	106275	2.89997e+06	471559	58907.9	77797.3	60995.1	1.23134e+06	447777	394373	341065	821893	366429	663008	1.10372e+06	4.48854e+06	728675	1.07454e+07	116711	5.21914e+06	89457.8	187870	436429	75546	110604	414609	1.54455e+06	338876	2.18032e+06	243644	61521	1.45135e+06	2.55457e+06	132015	2.72844e+06	684727	141070	256782	88022.2	141152	58279.7	495345	346109	116758	230189	77626.5	475526	66539.7	104230	281519	63581	430058	703778	110468	197767	263817	103003	245376	147967	504953	73829.7	71783.7	95279.5	434032	123800	8.01228e+06	294937	208597	64500.6	664618	765034	478233	368503
8.958_541.3425	2-{[(3alpha,5beta,7alpha,8xi,25r)-3,7-dihydroxy-26-oxocholestan-26-yl]amino}ethanesulfonic acid	C29 H51 N O6 S	541.342	8.958	NA	S64808437	NA	NA	NA	level4	NA	NA	NA	NA	NA	5465.37	6406.93	3.08192e+06	8224.72	87532	754609	1.34248e+06	61045.4	27770.9	15154.6	31459.4	359372	165267	43643.4	52455.1	107418	12842.9	585149	36738.2	646805	14587.3	22647.1	61608.1	20074.8	22079.5	215264	68623.4	14174.8	669863	652047	88254.2	325880	15925.9	8490.86	440680	21176.7	10373.2	38483.1	237748	8196.8	17177	4438.63	273469	29314.2	10716.6	8693.86	746469	119263	30791.4	52733.8	214795	99244.2	34935.1	59488.6	8139.89	11574.3	77236.8	31634.2	383801	35462.7	249029	428202	22190.6	41378.2	10946	64077	79459.4	122820	359624	699077	147317	470554	93988.6	1.1533e+06	498170	505759	1.25115e+06	27284.2	802871	5854.27	21490.5	867715	25507.2	7160.18	89692.4	202430	707714	430791	730337	29494.4	24201.5	876365	161460	293880	23379.6	9008.85	8556.67	9232.26	15979.7	4003.19	11545.9	8565.49	11488.6	15358.5	16923	7225.16	5381.07	22550.4	12138.3	3617.75	10229.5	7414.13	11398	1792.59	29155.9	9562.87	1872.36	4052.91	16231.9	5075.5	6877.14	18775.2	14178.7	60153.9	1.43282e+06	23434.4	2497.85	15630	19018.5	12087.9	59129.5	71573.6
8.961_499.388	NA	C28 H53 N O6	499.388	8.961	NA	NA	NA	NA	NA	level5	NA	NA	NA	NA	NA	771508	1.04196e+06	1.52863e+06	1.14828e+06	816548	2.9851e+06	2.13064e+06	695184	961727	1.40915e+06	2.01296e+06	769008	1.26203e+06	1.26959e+06	710603	2.72801e+06	2.22197e+06	2.9478e+06	1.48471e+06	222601	1.12223e+06	1.35302e+06	2.17519e+06	431108	3.10127e+06	1.45667e+06	2.97901e+06	1.01624e+06	8.11549e+06	1.51834e+06	1.41089e+06	3.09572e+06	1.12953e+06	835672	2.19212e+06	665160	1.06311e+06	704423	2.2917e+06	1.32122e+06	2.987e+06	3.40298e+06	1.60115e+06	381926	1.39334e+06	609955	4.53612e+06	1.27719e+06	1.68682e+06	2.16837e+06	916820	3.34444e+06	1.53011e+06	1.61596e+06	731922	2.30932e+06	1.0747e+06	364069	2.52974e+06	2.692e+06	1.21412e+06	4.82118e+06	1.00912e+06	1.78029e+06	1.99752e+06	704051	1.78209e+06	909528	1.54885e+06	2.09227e+06	1.54238e+06	5.1118e+06	2.08766e+06	3.05489e+06	408710	2.98709e+06	498552	1.18475e+06	1.92542e+06	2.6001e+06	1.67075e+06	5.7925e+06	1.63237e+06	819060	1.23056e+06	391571	672085	1.33348e+06	747475	1.45727e+06	789001	2.94828e+06	203228	1.10191e+06	1.31278e+06	1.77284e+06	3.018e+06	1.01312e+06	1.04113e+06	875106	1.15112e+06	1.1133e+06	675151	744310	2.71925e+06	2.56352e+06	618966	1.16323e+06	2.77464e+06	1.42235e+06	1.0992e+06	789248	1.45331e+06	1.28859e+06	888822	782169	1.08291e+06	849038	1.52187e+06	603905	1.66669e+06	1.56998e+06	2.33129e+06	802977	3.69701e+06	1.80325e+06	2.10896e+06	1.12816e+06	1.74748e+06	1.23144e+06	1.03298e+06	1.40929e+06
8.962_661.8527	Closantel	C22 H14 Cl2 I2 N2 O2	661.853	8.962	NA	S38827	NA	NA	NA	level4	NA	NA	NA	NA	NA	8694.54	6315.37	5224.05	805.215	564.356	10833.6	3978.4	815.402	527.662	787.715	821.747	631.92	707.326	17314.2	28413.5	703.775	675.087	1009.4	586.274	725.401	607.967	3779.04	1612.43	965.37	142885	719.299	38399.8	644.438	726.399	917.638	731.711	1067.9	1653.7	9299.87	655.266	715.991	852.737	868.436	972.134	591.663	20894.8	779.764	1020.44	989.795	65819	532.804	872.469	692.328	574.297	35201.1	806.926	1832.94	830.619	569.066	667.356	649.762	575.367	1999.36	867.618	1004.4	841.961	989.746	595.098	625.446	1078.35	860.971	691.897	798.917	900.227	1268.61	747.235	904.447	540.111	861.558	924.808	2238.56	24234.1	2147.46	1100.34	543.315	574.363	2294.11	594.323	587.526	633.656	2.17959e+06	935.999	657.949	673.578	766.434	586.405	43671.2	756.805	3481.04	1359.61	21796.7	61938.7	658.894	49903.9	6695.92	48092	2802.01	17663.7	32987	13958.6	12126.4	45228.3	1227.6	705.925	1128.82	5753.88	74524.9	2491.34	97287.4	31206.5	3642.11	613.232	638.281	6289.09	5502.23	40858.7	745.551	567.769	579.422	723.956	673.968	1260.27	57123.3	38079.5	635.824	598.782	190417
8.967_425.2777	Prostaglandin d2 serinol amide	C23 H39 N O6	425.278	8.967	NA	S24822063	NA	NA	NA	level4	NA	NA	NA	NA	NA	56040.7	34092.8	888030	46603.5	230321	36099	1.9759e+06	30631.7	459428	31852.9	291427	217114	81707.7	54389.9	28003.9	63140.3	31237.3	88026.7	807345	306552	32010.3	65065.7	38999.1	32853.7	49233	91137.8	51108.3	42608.2	101418	672319	123003	59060.6	587933	33596.8	353795	41638.3	44427.4	39596.4	88094.1	137447	492965	78607.3	40187	48710.9	55591.9	39184.9	108078	45441.7	27638.8	217738	40501.5	76790.9	30644.5	32704.8	444910	89446.9	42003	41466.4	134709	130962	305196	54919.3	454741	232609	44974.9	28921.8	179786	32634.1	94446.6	307395	38273.5	477328	25620.2	30822.5	35413.2	55377.4	1.36745e+06	48773.7	26514.6	59933.6	29365.9	219137	41443.8	130287	53682.8	30388.9	35371.5	92474.2	41976.4	42952.4	68998.7	280319	34866.8	370991	29267.6	93968.7	185879	100707	52831.6	127862	70014.5	97579.1	45187.8	86868	107991	60024.9	176230	34703.7	65022.3	54350.5	52914.5	41697.9	42065.9	58197.2	109373	96847.6	34615.9	26883.7	52006	81658.3	44067.4	96402.4	38151.1	40628.9	627327	56814.9	246947	47043.5	36051.4	33498.8	27543.7	38599.4
8.967_542.2175	3,3'-{[2,4,6-trihydroxy-5-(2-methylbutanoyl)-1,3-phenylene]bis(methylene)}bis(6-ethyl-4-hydroxy-5-methyl-2h-pyran-2-one)	C29 H34 O10	542.217	8.967	NA	S35015150	HMDB0041308	NA	NA	level4	Organic oxygen compounds	Organooxygen compounds	Carbonyl compounds	Carbonyl compounds	NA	38934.1	110681	3.15901e+06	30246.7	32566.9	545202	2.17053e+06	53595	36080.8	32864.5	31332.7	1.05503e+06	62978.2	44158.5	34937.4	34769.3	42256.2	531195	31167.1	267958	33771.5	39486.1	36518	37655.8	30982.8	175383	35771.3	38435.4	31204.1	59328.6	749440	1.02173e+06	129360	40474.8	42402.9	41658	35497.8	43516.7	75516.6	32961.7	35493.9	34616.1	3.37476e+06	132439	33484.2	39755.3	58442.6	35174.9	35949.6	32910.9	137196	60977.6	35329.2	36364.6	33860.7	31241.9	86836.1	38126.1	38958.3	104919	93204.9	978241	36201	33893.2	31338.7	124008	204141	72738.9	48064.8	1.73122e+06	140410	247769	32834.7	90490.3	1.72559e+06	186086	4.0878e+06	30707.7	993997	38018.1	32811.4	119782	27748.8	37573.4	72005	1.07149e+06	277189	978156	35521.9	36733.7	39640	2.11721e+06	32209.7	1.09824e+06	36413.5	34296.2	36605.6	40539.4	32480.3	36657.5	33161.7	29728.4	32923.8	38828.5	38286.3	36785.7	36558.2	37731.3	32830.9	36850.8	31379.8	34136	34049.2	32788.6	42059.7	41189.1	32714.8	30056.8	37360.2	43785.3	36897.2	33257.1	36945.6	259456	5.9993e+06	35343.5	35832	32048.7	29952.9	40980.3	30234.1	32384.1
8.968_606.2448	3-[14-ethyl-13-formyl-21-(methoxycarbonyl)-4,8,18-trimethyl-20-oxo-9-vinyl-3-phorbinyl]propanoic acid	C35 H34 N4 O6	606.245	8.968	NA	S35013325	HMDB0031149	NA	NA	level4	Organoheterocyclic compounds	Tetrapyrroles and derivatives	Chlorins	Chlorins	NA	7.96861e+06	6.7585e+06	1.78394e+07	2.23319e+07	7.26017e+06	1.16374e+07	1.08637e+07	1.57716e+07	6.75886e+06	1.48925e+07	1.95202e+07	1.31687e+07	1.22468e+07	1.18711e+07	1.23918e+07	1.36051e+07	1.28948e+07	1.48224e+07	6.95271e+06	1.06149e+07	1.4024e+07	1.43634e+07	7.62908e+06	1.86272e+07	1.81267e+07	1.68733e+07	1.14411e+07	1.37101e+07	1.56928e+07	1.51762e+07	1.30075e+07	1.69962e+07	1.26744e+07	8.88566e+06	1.25229e+07	1.46206e+07	1.97145e+07	1.62297e+07	1.52552e+07	1.23477e+07	1.2598e+07	1.42823e+07	1.33352e+07	1.83778e+07	1.3558e+07	7.49252e+06	1.17375e+07	1.21864e+07	1.09057e+07	1.37322e+07	1.10854e+07	1.31284e+07	1.42617e+07	1.0242e+07	1.37377e+07	1.26467e+07	8.84252e+06	1.36893e+07	1.34334e+07	1.8506e+07	1.46459e+07	1.58285e+07	1.073e+07	1.05304e+07	2.39149e+07	1.69745e+07	1.19773e+07	1.45866e+07	2.1652e+07	1.67447e+07	1.15627e+07	1.69396e+07	8.42452e+06	1.81866e+07	1.35467e+07	1.88921e+07	1.19971e+07	1.37302e+07	5.72678e+06	8.02596e+06	3.57733e+06	1.57802e+07	1.30147e+07	9.40393e+06	1.07183e+07	9.66936e+06	2.10397e+07	1.09673e+07	1.44598e+07	1.37922e+07	1.14994e+07	9.25681e+06	2.0856e+07	1.0838e+07	9.43056e+06	1.24202e+07	1.14276e+07	6.62076e+06	7.19009e+06	1.50937e+07	1.35674e+07	1.64955e+07	1.71159e+07	1.14445e+07	1.51401e+07	1.35211e+07	1.041e+07	1.24914e+07	1.49171e+07	1.94969e+07	1.12652e+07	1.21955e+07	1.54243e+07	1.06334e+07	1.0736e+07	8.25778e+06	1.14302e+07	1.32618e+07	8.66353e+06	8.16328e+06	1.11852e+07	1.03316e+07	8.43065e+06	6.50817e+06	7.76222e+06	1.32401e+07	8.08684e+06	1.28656e+07	1.51237e+07	1.0669e+07	9.32399e+06	1.42965e+07
8.969_674.2333	NA	C36 H40 N2 O7 P2	674.233	8.969	NA	NA	NA	NA	NA	level5	NA	NA	NA	NA	NA	3.42828e+06	2.39967e+06	3.86451e+06	7.34619e+06	2.73198e+06	3.58733e+06	3.37887e+06	5.73089e+06	2.71936e+06	2.04333e+06	5.87597e+06	4.42359e+06	4.20064e+06	4.67815e+06	4.20998e+06	4.35837e+06	4.74996e+06	3.67754e+06	2.64778e+06	3.29742e+06	5.1286e+06	4.91844e+06	3.03366e+06	5.67677e+06	5.64061e+06	5.59723e+06	4.14593e+06	5.57007e+06	4.80931e+06	4.22547e+06	4.40205e+06	4.17373e+06	4.60357e+06	3.32961e+06	4.25596e+06	5.53397e+06	5.79621e+06	5.50462e+06	3.69655e+06	4.51827e+06	4.25957e+06	4.98854e+06	3.41493e+06	5.05382e+06	4.7451e+06	3.27461e+06	3.4027e+06	4.47716e+06	4.14057e+06	4.81922e+06	3.36123e+06	3.8396e+06	4.75927e+06	3.89007e+06	4.8564e+06	4.55084e+06	3.08791e+06	3.3247e+06	4.46544e+06	5.23326e+06	4.87969e+06	4.34873e+06	4.04124e+06	4.05524e+06	2.67556e+06	4.96952e+06	4.09156e+06	4.67507e+06	6.39115e+06	2.63161e+06	4.0021e+06	4.71156e+06	3.53137e+06	5.22914e+06	1.84027e+06	5.56121e+06	3.05802e+06	5.17679e+06	3.053e+06	3.21357e+06	1.35941e+06	4.87126e+06	4.67616e+06	3.71637e+06	3.67182e+06	3.11856e+06	6.13014e+06	3.58659e+06	5.11355e+06	4.91139e+06	4.49129e+06	2.5749e+06	6.89848e+06	3.5761e+06	3.26962e+06	4.2431e+06	3.92753e+06	2.48061e+06	2.79224e+06	5.17188e+06	5.04334e+06	5.36637e+06	5.86391e+06	4.41396e+06	4.70054e+06	4.73366e+06	3.67373e+06	4.25607e+06	5.11044e+06	5.59859e+06	4.47647e+06	4.72582e+06	5.41059e+06	4.06253e+06	4.14187e+06	3.20963e+06	4.33746e+06	5.0146e+06	3.43646e+06	2.86238e+06	4.27814e+06	3.77978e+06	3.3326e+06	2.37731e+06	2.31709e+06	4.84798e+06	3.05843e+06	4.55706e+06	5.63229e+06	3.72927e+06	3.34555e+06	5.04341e+06
8.972_410.3029	NA	C18 H43 N4 O4 P	410.303	8.972	NA	NA	NA	NA	NA	level5	NA	NA	NA	NA	NA	125865	316948	1.32837e+06	615598	298779	3.50038e+06	2.91755e+06	512246	533904	521033	1.22466e+06	722476	552764	257256	301762	751862	1.1183e+06	1.13642e+06	535651	369292	447705	302308	490587	550087	1.48703e+06	852433	587797	276725	1.11306e+06	1.34726e+06	649094	2.31739e+06	758848	179414	565775	524535	909153	1.1584e+06	1.8149e+06	242563	903673	823859	2.18351e+06	483091	304244	163330	1.15255e+06	416253	713647	757384	1.25296e+06	1.36966e+06	802237	534879	535356	537589	355933	992738	1.39433e+06	1.30713e+06	665766	3.34397e+06	304574	342767	2.11195e+06	895827	634591	836819	3.06788e+06	2.15281e+06	441068	1.88174e+06	329927	1.18122e+06	611048	1.24087e+06	3.38986e+06	290347	1.91287e+06	267782	1.00772e+06	1.67745e+06	396940	320861	1.06608e+06	601651	1.33742e+06	422161	554171	491323	375060	1.20434e+06	374442	1.24637e+06	870065	594736	888977	522620	1.32333e+06	408636	466740	1.01243e+06	471771	303754	1.37293e+06	560801	232182	856061	795756	875539	330158	251028	1.52209e+06	392635	286478	329270	977120	356205	224859	243545	387487	389941	336653	215353	3.07165e+06	418838	426404	564273	488983	361054	413493	557560
8.972_467.3613	NA	C21 H50 N5 O4 P	467.361	8.972	NA	NA	NA	NA	NA	level5	NA	NA	NA	NA	NA	48960.7	54782.8	1.18195e+06	39940.9	57210	484369	1.43572e+06	130609	50229.4	40184.2	58531.2	549529	186441	118181	123213	392375	43258.8	301038	109769	175837	44674.1	38887.9	127174	37749	134675	78000.4	170722	41323.8	337991	193638	280310	301605	39373.4	39738.5	110964	46418.3	46549.3	43710	405022	43570.4	169752	43288.9	446686	59871.5	44034	52703.1	1.18826e+06	43009.2	34280	113262	284126	492215	84791	144277	44534.6	41000.1	56142	46882.2	233440	149880	149207	334800	42360.1	92667	45511.4	55170.4	405405	64711.3	227004	1.18051e+06	690643	615990	174401	1.04682e+06	735969	275081	1.39396e+06	183533	718346	140174	140058	495822	225475	44261.7	134047	400810	438178	574866	404782	37935	64852.1	1.29615e+06	115727	1.85826e+06	143519	32891.6	45206	53453.7	45178	37566.4	43611.1	41818	43958.8	40830	42854	46082.4	34916.9	49477.5	50540.6	41789.4	41838.7	45580	46367.2	47916.5	44059.4	44873	45786	39201.1	47273.9	42324.2	39688.8	45909.9	112772	111105	1.18385e+06	42764.4	45368.7	42176.3	39533.1	64581.5	95181.7	43151.1
8.978_524.3703	7-acetoxy-4-hydroxy-n,n,n-trimethyl-3,5,9-trioxa-4-phosphapentacosan-1-aminium 4-oxide	C26 H55 N O7 P	524.37	8.978	NA	S2405	NA	NA	NA	level4	NA	NA	NA	NA	NA	90992.4	134851	861415	341936	155271	525488	555361	473720	166096	373468	721217	341223	303427	185116	189956	1.50945e+06	168402	744639	683015	144188	171334	269000	196335	305918	690521	316774	192776	191624	698542	1.03094e+06	401780	895931	594338	147868	377310	356113	319822	581093	998740	216878	501325	291584	630494	393203	151441	65523.6	591131	459553	133814	922821	925335	763087	853496	325469	433731	349727	382589	1.29973e+06	494938	696366	567792	895382	290723	189997	736361	706839	427587	782672	789166	1.2514e+06	267277	1.09382e+06	73688.7	714707	358237	835802	891868	219392	2.01037e+06	181477	629237	781194	344932	274163	536725	251496	1.17955e+06	404157	241537	269257	232055	908600	253277	746295	542869	314215	1.08389e+06	469618	150877	251509	290453	461697	279959	150439	897196	500641	252160	437758	450416	1.15406e+06	198695	192794	427195	233953	190466	336732	200198	482284	158829	249866	267168	223713	672402	132487	769351	292087	236480	257031	407881	562056	224997	251006
8.979_596.392	(3beta,5alpha,22r,25r)-3,22-dihydroxyfurostan-26-yl beta-d-glucopyranoside	C33 H56 O9	596.392	8.979	NA	S113385305	NA	NA	NA	level4	NA	NA	NA	NA	NA	18242	72851.9	2.56716e+06	25366.6	79133.8	461975	987724	109703	68115.9	26557	203550	507307	90374.4	61611	42048.7	72544.9	25119.6	337390	31766.4	162006	51770.9	62015.7	49230	38650.1	76899.8	163576	115984	24347.1	91699	141966	88434.4	393184	57060.6	61404.7	97436.2	143345	98215.1	72817.6	93080.1	63265.6	62933.4	38608.1	1.86333e+06	88013.4	21573.1	36396.1	209576	57992.4	19454.6	54273.8	116900	160538	62747.9	51519.1	67062.1	33134.7	121770	70940.4	122322	151347	138511	358330	17381.8	55929	141397	103760	88999.1	411338	134046	559616	66065.6	120160	59754.2	245849	1.49582e+06	644475	1.49111e+06	58798.2	1.42645e+06	51752.5	94456.6	325324	42443.7	26685	221976	1.11699e+06	651431	894063	420589	26151.3	97784.3	370006	137817	462633	80607.3	67194.5	108685	49371.7	76822.8	30582.6	58195.7	48970.2	79023.7	36970.4	40570.4	40422.4	19030.9	18225.3	38308.3	86404.1	32588.3	43807.5	30729.9	13384.7	63936.3	42349.9	30306.5	40300.2	42442.2	37400.4	11431.5	16442.3	12733.2	63352.3	2.28009e+06	40857	43553.3	43310.6	81480.4	18854.6	27699.4	80247.6
8.982_341.2929	C2-ceramide	C20 H39 N O3	341.293	8.982	NA	S4593710	NA	NA	NA	level4	NA	NA	NA	NA	NA	1.29624e+06	4.84988e+06	3.21782e+06	82096	432228	763940	522843	298224	1.48755e+06	380586	455842	616093	290420	129625	365460	1.82565e+06	656517	1.83096e+06	592475	652994	466281	652343	266037	104475	323970	359080	613348	329104	2.1933e+06	724087	768471	996155	97251	987465	505191	610975	118400	828612	293463	587026	310585	221245	263093	1.0712e+06	454145	273493	1.28197e+06	786902	883040	346099	644896	642726	607932	376294	235040	471111	911108	699366	892230	633042	1.65777e+06	939597	344104	545802	964318	365311	674327	596886	570591	1.63194e+06	897894	722832	293275	455189	859283	771027	1.02271e+06	170715	569629	377151	1.02991e+06	383430	498634	153841	456996	308607	294232	562656	478396	476828	110665	2.06403e+06	459132	462663	416271	175835	120711	964078	342016	203473	264566	223248	104967	128752	300949	144738	304871	380845	323148	1.21012e+06	318705	100954	370395	373281	526194	184540	308350	478915	596151	872460	495449	295679	2.25595e+06	2.49947e+06	988802	340274	316099	365553	496457	1.13699e+06	1.2827e+06	640481
8.984_484.3757	NA	C28 H52 O6	484.376	8.984	NA	NA	NA	NA	NA	level5	NA	NA	NA	NA	NA	231664	492566	1.10858e+06	581001	399800	1.77452e+06	1.94731e+06	1.15414e+06	291920	1.02265e+06	1.67481e+06	623529	548006	238444	784456	2.81502e+06	230923	1.23225e+06	790818	345936	327530	689646	1.68645e+06	851308	1.34708e+06	628956	464090	483961	1.25641e+06	1.31086e+06	534619	2.76026e+06	896319	840435	687965	605524	904005	1.29933e+06	2.75756e+06	352515	1.15578e+06	496372	1.63997e+06	350902	514952	276311	2.27961e+06	778504	417531	1.30312e+06	1.57224e+06	1.9495e+06	1.30451e+06	952253	582043	602840	866099	1.34283e+06	1.55809e+06	1.37375e+06	780683	1.58702e+06	515267	523013	1.06745e+06	1.68866e+06	1.35946e+06	1.11585e+06	1.73877e+06	1.81316e+06	631623	2.36685e+06	282840	1.77444e+06	1.28403e+06	1.73522e+06	894616	637019	4.94493e+06	445476	463747	1.95821e+06	1.27433e+06	618028	1.14652e+06	767353	1.10184e+06	857758	915313	728641	670940	2.98912e+06	484444	2.87214e+06	997713	613215	1.34492e+06	237858	354020	887375	592821	873423	388152	259188	797592	680926	321348	1.88355e+06	747567	756117	464475	456650	983726	340644	419606	528791	494640	518834	469846	471533	543542	459877	776127	318488	6.1163e+06	541033	452402	468555	386393	753091	400362	841525
8.987_394.2695	NA	C27 H38 S	394.269	8.987	NA	NA	NA	NA	66.9	level5	NA	NA	NA	NA	NA	2.62445e+06	1.66555e+06	482949	1.04158e+06	1.26062e+06	2.08353e+06	1.04383e+06	1.09459e+06	993232	1.68245e+06	1.1046e+06	1.31763e+06	1.43444e+06	1.28046e+06	1.19581e+06	873704	1.32149e+06	844345	1.41483e+06	2.48043e+06	984623	1.64143e+06	1.74621e+06	1.35251e+06	357035	848258	1.43066e+06	1.34765e+06	764828	1.1092e+06	1.53438e+06	1.50892e+06	737208	2.15849e+06	1.17509e+06	1.14404e+06	1.00988e+06	1.58128e+06	1.83983e+06	1.33724e+06	1.10373e+06	1.28589e+06	1.53692e+06	809280	1.06552e+06	1.49593e+06	1.30605e+06	970545	1.43668e+06	957774	1.09118e+06	1.26743e+06	1.47839e+06	1.47702e+06	1.15146e+06	1.38651e+06	1.53184e+06	1.68283e+06	1.12929e+06	1.26697e+06	1.07429e+06	1.19848e+06	1.43856e+06	1.29052e+06	982439	1.62064e+06	1.51603e+06	1.17332e+06	1.12683e+06	1.19601e+06	1.28149e+06	1.47433e+06	1.71012e+06	798332	1.19518e+06	969474	1.14186e+06	1.13216e+06	1.15585e+06	1.42173e+06	1.20263e+06	1.212e+06	1.23812e+06	1.36176e+06	1.55445e+06	1.01843e+06	1.15467e+06	1.48124e+06	2.38323e+06	1.4369e+06	1.08983e+06	425427	1.21272e+06	1.02458e+06	1.24925e+06	1.29988e+06	1.00305e+06	1.60974e+06	1.23539e+06	1.23764e+06	71692.2	862362	1.11966e+06	1.11571e+06	1.1507e+06	1.35686e+06	1.33124e+06	1.30688e+06	766491	1.79249e+06	1.2852e+06	1.22269e+06	1.81722e+06	1.20223e+06	2.33621e+06	1.27896e+06	1.06168e+06	1.18692e+06	1.38525e+06	1.02034e+06	1.16677e+06	995860	1.3429e+06	997979	824469	1.31747e+06	1.34288e+06	1.12131e+06	1.10245e+06	1.20304e+06	1.5225e+06	1.3685e+06
8.987_535.9565	NA	C22 H17 Cl N2 O2 S5	535.957	8.987	NA	NA	NA	NA	NA	level5	NA	NA	NA	NA	NA	62929.1	54553.3	50966.9	52658.1	55585.1	51460.9	53142.7	52860.2	53325.6	53067.6	53066.2	54318.9	50119	115428	51201.9	54147.8	55531.7	50104.5	51325.7	50760.1	60950.4	55838.5	52462.4	52407.9	1.68856e+06	52945.9	55923.5	58362.1	54039.1	50250.6	48367.9	50104.5	51277.9	56409.7	50348.9	62246.6	60953.9	58297.7	51929.8	57531.2	52199.9	56139.9	53697.7	46436.5	221488	57643.4	46559.2	57980.2	51781.5	56893.1	43653.4	51875.5	51194.7	56246.2	55364.6	54123.6	47433.6	59357.8	54754.7	52355.9	52155.2	54058.2	53699.2	52759.2	52296.7	50655.3	57100.2	47127.6	52646	48533.3	47112.5	50634.4	52400.5	45528.2	60950	48156.4	53068.5	53288.3	43517.2	53862.2	53974.7	53275.9	52337.7	55116.3	56354.9	7.46308e+06	48902.8	43714.7	57270.2	51621	53597.6	62087	51471.5	45480.2	51146.5	55108	119969	67664.4	55049.2	53539	76434.1	56532.2	56391.1	89237.4	56419.6	60582	125509	62100.4	56356.9	54530.2	57166.5	429777	59578.2	625782	56787.6	56682.2	56090.2	56981.1	60810.8	61743.5	669181	59946	55393.3	53128.7	52988.3	55157.3	54941.7	591437	55784.5	67271.1	53971.3	339922
8.988_150.0684	3-phenylpropanoic acid	C9 H10 O2	150.068	8.988	C05629	S10181339	HMDB0000764	NA	NA	level4	Phenylpropanoids and polyketides	Phenylpropanoic acids	null	Phenylpropanoic acids	map00360 Phenylalanine metabolism; map01100 Metabolic pathways; map01120 Microbial metabolism in diverse environments; map01220 Degradation of aromatic compounds	5.89226e+06	3.62421e+06	2.92804e+06	3.9474e+06	3.68251e+06	3.37413e+06	2.72166e+06	2.89202e+06	4.05502e+06	3.70991e+06	6.11181e+06	2.36778e+06	2.28986e+06	4.73406e+06	2.46879e+06	5.80891e+06	3.30679e+06	2.42413e+06	3.94801e+06	3.43343e+06	2.84009e+06	3.14848e+06	2.79128e+06	1.65707e+06	7.34996e+06	4.61107e+06	3.97794e+06	5.07731e+06	3.86356e+06	4.62028e+06	3.6242e+06	3.31246e+06	3.21149e+06	2.55615e+06	4.53415e+06	4.43318e+06	3.27757e+06	3.79798e+06	4.19876e+06	3.73971e+06	5.7555e+06	5.17034e+06	2.73105e+06	3.49327e+06	3.14724e+06	4.29293e+06	3.00284e+06	4.61322e+06	2.10878e+06	3.67577e+06	3.28039e+06	3.9319e+06	3.51755e+06	3.28367e+06	8.59984e+06	3.00581e+06	3.33617e+06	2.55094e+06	4.49846e+06	4.09043e+06	4.77035e+06	4.48548e+06	4.43214e+06	4.3722e+06	3.22647e+06	2.68483e+06	4.47572e+06	3.49105e+06	3.39884e+06	4.7189e+06	4.01441e+06	2.43875e+06	2.11579e+06	5.29619e+06	2.58954e+06	3.56602e+06	3.96923e+06	4.61858e+06	3.02653e+06	3.40147e+06	2.66317e+06	5.10349e+06	3.6411e+06	4.14298e+06	4.18203e+06	1.91243e+06	4.04054e+06	5.22985e+06	3.24478e+06	4.41007e+06	3.97459e+06	3.5691e+06	6.00329e+06	2.98439e+06	1.90998e+06	2.25925e+06	4.61849e+06	5.54055e+06	4.69457e+06	3.24921e+06	4.46472e+06	4.42896e+06	4.6907e+06	2.85691e+06	2.93543e+06	4.76615e+06	2.19803e+06	2.10199e+06	4.67932e+06	3.19358e+06	3.41427e+06	3.49058e+06	4.80319e+06	4.51566e+06	3.13147e+06	3.74768e+06	3.89423e+06	3.22879e+06	4.77849e+06	2.29484e+06	3.76639e+06	5.15353e+06	2.97935e+06	2.76715e+06	5.05038e+06	4.02296e+06	4.4697e+06	3.33568e+06	2.79978e+06	2.58555e+06	3.36223e+06	2.59392e+06
8.988_368.2385	NA	C21 H36 O3 S	368.238	8.988	NA	NA	NA	NA	NA	level5	NA	NA	NA	NA	NA	6.16553e+07	4.16063e+07	4.01624e+07	4.26825e+07	5.18341e+07	4.01999e+07	3.43119e+07	3.38516e+07	4.81617e+07	4.29411e+07	6.58356e+07	2.93103e+07	3.41787e+07	5.2189e+07	3.22202e+07	7.02192e+07	4.19657e+07	2.61532e+07	4.22679e+07	4.90715e+07	3.74005e+07	3.4693e+07	3.23884e+07	1.93704e+07	7.45866e+07	6.06101e+07	4.66745e+07	6.06634e+07	4.2217e+07	5.09521e+07	3.99485e+07	3.73646e+07	3.61505e+07	2.79496e+07	5.12905e+07	5.14277e+07	3.99004e+07	3.97547e+07	4.5994e+07	4.2241e+07	7.37899e+07	5.24815e+07	2.94248e+07	4.13818e+07	3.38743e+07	5.23838e+07	3.19862e+07	4.80221e+07	3.16786e+07	4.45252e+07	4.10096e+07	4.31849e+07	3.90989e+07	4.01252e+07	9.35764e+07	3.88844e+07	4.10168e+07	2.74615e+07	5.53845e+07	5.53319e+07	6.58123e+07	5.14781e+07	5.21988e+07	4.57905e+07	3.26692e+07	3.09071e+07	5.19777e+07	4.29238e+07	4.58093e+07	4.89599e+07	4.40661e+07	3.27177e+07	2.76666e+07	5.62133e+07	3.01291e+07	4.03705e+07	4.5176e+07	6.01726e+07	3.70451e+07	4.31243e+07	3.12311e+07	6.37804e+07	4.64269e+07	4.26325e+07	4.35325e+07	2.82443e+07	4.89622e+07	4.74728e+07	3.19812e+07	5.20528e+07	4.67047e+07	3.72233e+07	6.05972e+07	3.72213e+07	3.15494e+07	3.24412e+07	4.94436e+07	6.35997e+07	5.88565e+07	4.38613e+07	4.27215e+07	5.60239e+07	5.34466e+07	3.71783e+07	3.97223e+07	5.01423e+07	3.41205e+07	2.2868e+07	4.84393e+07	3.79476e+07	3.50532e+07	4.37244e+07	5.5965e+07	4.90079e+07	3.14217e+07	4.80581e+07	3.80949e+07	3.6971e+07	5.38167e+07	2.74938e+07	4.85694e+07	5.64471e+07	4.35323e+07	3.37583e+07	5.82422e+07	4.6283e+07	4.75505e+07	3.75872e+07	4.17874e+07	2.76628e+07	4.49636e+07	3.50426e+07
8.989_413.2964	N-oleoyl-l-methionine	C23 H43 N O3 S	413.296	8.989	NA	S4941616	NA	NA	NA	level4	NA	NA	NA	NA	NA	4.12743e+06	2.42978e+06	1.32612e+06	3.3194e+06	2.18137e+06	2.80886e+06	1.10028e+07	2.09753e+06	2.46217e+06	3.16294e+06	3.32183e+06	1.90203e+06	2.46096e+06	2.6858e+06	4.46483e+06	3.98589e+06	2.30787e+06	1.90553e+06	2.5124e+06	8.1445e+06	2.01057e+06	2.8846e+06	1.59224e+06	1.57929e+06	4.46045e+06	2.64988e+06	2.19846e+06	3.74833e+06	2.31199e+06	3.00944e+06	2.18752e+06	2.27273e+06	1.758e+06	1.30509e+06	2.62367e+06	2.74536e+06	2.45473e+06	2.22567e+06	1.99572e+06	2.65481e+06	5.91156e+06	2.7557e+06	1.72907e+06	3.21845e+06	1.676e+06	3.71125e+06	2.35081e+06	2.44258e+06	3.12065e+06	2.37423e+06	2.37773e+06	2.8132e+06	2.97045e+06	2.77417e+06	5.33159e+06	1.77332e+06	2.23107e+06	1.89857e+06	4.29031e+06	2.66901e+06	3.42282e+06	2.66941e+06	1.94923e+06	2.63786e+06	2.2409e+06	1.41101e+06	2.90545e+06	2.78397e+06	2.02177e+06	2.90986e+06	2.85092e+06	2.93784e+06	494264	5.04643e+06	2.50918e+06	2.5489e+06	1.74505e+06	2.98472e+06	6.03205e+06	2.34843e+06	1.45813e+06	2.48276e+06	4.90404e+06	1.24378e+06	2.42867e+06	2.96044e+06	3.19265e+06	2.91341e+06	2.02977e+06	3.01425e+06	3.85519e+06	2.12324e+06	3.15761e+06	4.20871e+06	2.51852e+06	2.98289e+06	2.40246e+06	3.68077e+06	2.12654e+06	3.32553e+06	2.33435e+06	2.97417e+06	2.40207e+06	2.3585e+06	2.70959e+06	2.70311e+06	4.73638e+06	6.54244e+06	3.04786e+06	1.98086e+06	2.23455e+06	2.13871e+06	2.87698e+06	2.37387e+06	2.09829e+06	2.80203e+06	1.99025e+06	1.98428e+06	2.81241e+06	3.18298e+06	2.87636e+06	2.91687e+06	2.56845e+06	1.28159e+06	2.20706e+06	2.62589e+06	3.2439e+06	2.86195e+06	2.60771e+06	1.94012e+06	1.91179e+06	1.67456e+06
8.994_356.2347	Estradiol valerate	C23 H32 O3	356.235	8.994	C12859	S13194	NA	NA	NA	level4	ST Sterol Lipids	ST02 Steroids	ST0201 C18 steroids (estrogens) and derivatives	Sterol lipids[ST]	NULL	866630	60600	3483.12	1718.5	53727.8	1869.13	3155.45	1598.89	1564.01	1546.51	1900.34	1157.66	2217.21	1784.08	1837.3	1383.69	1244.65	22835.1	1615.85	259686	1158.67	1480.62	1251.02	2203.79	2022.53	1144.53	1434.05	1747.95	1611.41	2115.01	1513.42	2866.34	1262.66	192145	1419.77	1792.82	2000.27	7976.41	2316.06	1686.21	1281.35	1552.27	2497.54	2154.22	5174.55	1703.35	3267.19	2277.06	8023.67	1401.46	9359.61	1854.94	1824.54	1336.71	1834.22	1200	109181	1797.83	1730.54	1653.37	2056.74	1676.57	1503.28	1468.08	2163.97	1645.13	1482.69	1480.76	1572.93	4035.03	1464.32	1283.95	2004.12	2464.62	2574.76	1509	2077.75	1261.38	7955.32	1592.38	1210.83	3934.44	1445.57	4723.61	1422.18	2588.78	1936.85	1448.11	1703.12	1659.92	1820.38	1601.29	1827.29	1718.41	2168.52	1779.98	1627.25	1418.67	1462.45	1325.63	1766.59	1256.47	1499.93	1583.21	4593.95	1636.39	1960.24	1953.32	1383.03	2460.46	1241.69	15771.2	57516.6	52947.9	55988.4	93104.1	23503.5	1580.15	1497.65	1885.9	67350.7	1729.54	1627.81	8921.72	1300.45	1494.52	1700.07	1396.99	1143.36	1569.86	3164.54	1286.94
8.997_393.2009	NA	C18 H35 N O4 S2	393.201	8.997	NA	NA	NA	NA	NA	level5	NA	NA	NA	NA	NA	71494.3	49145.5	49418	44102.7	41256.2	37031.1	30741.9	29187.2	42573	33371.7	40813.4	63703.1	29472.9	46076.6	36886.3	41956.6	55913.3	31093.7	45527.8	27964.7	61002.3	38113	28292.3	40826.2	42056.8	42871.6	41844	43685	27413.7	56664	34384.6	39970.6	33464.9	28560.9	33090.7	67621.5	64306.3	42640.2	36782.7	43164.9	48193	54060.3	27926.4	35946.1	40196.4	38943.6	40703.6	53039.2	27257.9	47411.2	37536.6	42552	35938.1	46633.7	49415.4	57715.2	200264	220647	119389	234815	399071	106925	619019	407017	35301.4	26755.4	26945.2	43340.1	37581.7	33511.5	39889.2	60646.5	33259.8	36092.5	312998	564178	259028	500395	139214	238791	772778	185943	609447	252229	517254	345184	331243	204803	615944	368330	469503	365371	825425	398407	320941	296624	637388	749809	335239	201629	160281	193646	357536	307619	626968	541306	153946	226896	346242	232382	416737	124716	306907	203168	254661	444519	125769	730255	679197	358203	700684	1.37013e+06	39464.1	28470.8	98654.3	140604	154000	72742.8	71336	1.42797e+06	626420	376775
9.004_314.1671	NA	C23 H22 O	314.167	9.004	NA	NA	NA	NA	NA	level5	NA	NA	NA	NA	NA	235076	330491	392770	525563	441150	164087	212380	113301	113210	370073	325949	191650	159191	351445	173545	374527	303811	337293	463159	187044	413397	237084	175126	344504	377201	341246	150495	481305	343759	145814	200707	110086	289261	324156	199330	193114	127174	104729	87905.7	260654	172704	302140	120638	154246	338180	321241	180523	105686	182830	211370	278516	451388	292211	312260	210093	303997	351928	100504	138524	159888	91518.6	239150	246481	124017	231563	140351	188070	202751	335364	91743.4	387814	383430	92546.2	346313	196519	215030	334332	343931	166075	284027	223073	88317.2	335129	434414	154208	73796.1	392666	145709	297873	469256	133003	193263	481726	236530	144224	91269.9	205939	261128	283589	229053	248883	535257	170378	299300	269469	279748	180462	300971	284903	2.10174e+06	236625	241326	225614	159983	515024	149505	351848	432241	214567	155405	304837	296860	224788	124053	195488	143420	265925	263896	274526	287114	316461	201449
9.005_483.3136	NA	C25 H45 N3 O4 S	483.314	9.005	NA	NA	NA	NA	NA	level5	NA	NA	NA	NA	NA	613046	4.75172e+06	2.96345e+06	2.85735e+06	2.36233e+06	2.78143e+06	4.16149e+06	2.06035e+06	2.60236e+06	6.06194e+06	1.55395e+06	3.95885e+06	1.345e+06	3.1894e+06	3.84997e+06	3.62518e+06	1.15488e+07	2.16987e+06	1.47192e+06	3.5475e+06	1.73449e+06	2.35188e+06	1.11876e+06	1.81648e+06	3.09015e+06	2.48683e+06	2.39593e+06	2.19059e+06	3.76355e+06	2.68946e+06	1.62543e+06	2.54492e+06	4.07436e+06	2.58024e+06	2.5505e+06	2.76401e+06	4.2466e+06	1.13076e+06	3.16912e+06	3.89161e+06	3.68348e+06	2.11928e+06	2.08761e+06	3.85281e+06	2.49123e+06	3.3429e+06	4.69298e+06	3.2267e+06	1.72099e+06	1.76215e+06	2.13906e+06	5.98579e+06	1.70981e+06	2.31077e+06	2.027e+06	1.56957e+06	5.1753e+06	1.51464e+06	2.43077e+06	2.51067e+06	1.71721e+06	3.6614e+06	1.94327e+06	691042	2.13351e+06	2.58577e+06	2.35671e+06	2.37247e+06	1.49959e+06	2.50254e+06	992575	2.6207e+06	1.01905e+07	3.56026e+06	3.54495e+06	2.74037e+06	2.73339e+06	3.611e+06	4.81537e+06	1.70936e+06	2.21413e+06	3.16947e+06	2.87515e+06	3.94496e+06	4.85869e+06	5.50681e+06	2.91584e+06	1.77647e+06	1.43978e+06	2.39699e+06	2.31855e+06	2.27945e+06	1.45596e+06	2.47364e+06	3.69736e+06	3.56012e+06	6.46722e+06	2.00681e+06	1.58826e+06	1.85165e+06	4.09867e+06	1.69566e+06	2.51329e+06	2.95783e+06	4.52071e+06	2.07468e+06	2.86264e+06	5.75286e+06	3.09007e+06	2.72173e+06	2.83806e+06	2.07137e+06	998743	2.55535e+06	1.59643e+06	1.42143e+06	2.30348e+06	1.87109e+06	816959	2.1535e+06	2.2908e+06	3.30632e+06	871919	5.72562e+06	7.50607e+06	1.32854e+06	2.79593e+06	3.91899e+06	1.02693e+06	1.34514e+06	1.36337e+06	2.79569e+06
9.006_280.0973	NA	C13 H17 N2 O3 P	280.097	9.006	NA	NA	NA	NA	NA	level5	NA	NA	NA	NA	NA	973918	2.08966e+06	6.89876e+06	117960	1.22791e+06	2.2512e+06	1.82757e+06	1.99214e+06	662282	1.17269e+06	612173	615284	2.00582e+06	297672	1.29406e+06	721199	1.89417e+06	4.14749e+06	330754	4.24713e+06	494914	1.25646e+06	575006	809301	269742	791233	1.78463e+06	587156	1.54485e+06	2.3885e+06	789816	2.37754e+06	88888.4	2.15886e+06	1.1998e+06	726514	401225	2.91973e+06	3.60812e+06	572823	534006	439458	985469	2.42022e+06	960642	342391	4.59388e+06	818166	2.2067e+06	237903	4.69993e+06	3.31573e+06	1.1754e+06	661140	385201	976927	4.71261e+06	353725	1.70695e+06	3.26043e+06	1.92571e+06	2.54788e+06	370479	2.16442e+06	1.10025e+06	764228	1.23842e+06	1.11528e+06	2.28171e+06	5.43577e+06	5.69181e+06	1.64102e+06	1.12558e+06	2.25731e+06	1.60819e+06	2.61507e+06	1.52201e+06	503913	4.21217e+06	681377	357012	1.90418e+06	532251	614566	1.96252e+06	800919	1.96072e+06	2.83588e+06	2.46547e+06	1.0931e+06	267362	4.94853e+06	1.15022e+06	1.35135e+06	1.05144e+06	541718	984031	671519	337964	771365	3.11713e+06	188011	270438	138214	1.35671e+06	427074	1.86694e+06	1.41908e+06	637754	1.24475e+06	261228	1.529e+06	780955	1.69315e+06	980047	809040	1.51847e+06	89117.9	242389	159452	591281	439062	771290	1.49991e+06	2.83413e+06	691038	474728	904918	829825	169926	511108	347371
9.008_294.1508	NA	C13 H28 O3 P2	294.151	9.008	NA	NA	NA	NA	NA	level5	NA	NA	NA	NA	NA	107988	308913	1.2317e+06	31152.3	183048	329782	213496	227974	67733.1	134613	45669	47564.5	358263	48137.9	115298	114622	302924	590531	30681	582593	86793.2	156988	88181	57633.4	80629.2	73950.7	273285	67739.1	111666	371530	56941.6	250917	32176.2	197585	131192	42810.5	50847.2	348690	350483	57624.8	57838.8	35561.6	116732	265409	109439	51756.3	766225	93194.3	356817	36674.1	691030	499595	98810.5	90391.1	48333.5	126969	620679	39912.5	269693	395822	220089	374530	81012.4	242269	102294	58523.3	224618	116153	336252	625532	780002	252993	110779	328519	177775	339417	199119	35861.5	518744	97784.5	37311	218223	79698.4	101885	324948	97332.8	282516	429103	283556	185343	33679.4	855003	34077.6	227293	154536	68513.2	121233	125771	55092.5	62383.9	339413	32696.7	50609.4	48565.6	169771	117586	267072	103227	90196.3	122819	99460.6	196362	86191.8	152563	150654	109852	197998	34744.4	36152	43584.1	47710.8	83747.9	98159.8	155226	353732	41543.7	42033.6	117156	90608.6	44019.5	84058.6	54397.1
9.008_321.1238	NA	C16 H20 Cl N3 O2	321.124	9.008	NA	NA	NA	NA	NA	level5	NA	NA	NA	NA	NA	190085	427898	1.74799e+06	32214.5	218730	416024	420216	422484	218387	223565	92529.5	84085.5	505244	47221.5	204071	73676.4	426781	1.04809e+06	37793.7	1.0065e+06	88216.7	196941	188508	106940	33617.3	128775	440638	45110.8	415059	592777	95345.4	392467	31643.1	538847	206262	89836.1	51302.6	550932	676485	61873.9	118327	144529	184998	437987	190604	107801	1.02439e+06	69252.1	582066	70082	967189	706852	150027	73725.5	37307.3	223915	1.03352e+06	54773	459717	572896	349925	552614	133416	329697	204029	90805.7	260476	229629	426870	1.1163e+06	1.15333e+06	355692	283664	494780	299759	501014	277724	48074.5	1.04966e+06	80123.1	39898.2	320760	64950	107568	372113	198709	422781	479178	486842	261105	138470	975738	170929	380180	298256	155800	237288	99011.7	134205	110007	618606	40188.5	46336	48687.1	269645	89665.2	370358	377676	84061.8	217172	45752.3	311172	153715	298165	143325	139283	314346	35380.8	40061.5	60666.8	137196	41925.5	128530	315315	559876	112144	41496.6	155461	143362	60923.6	53763.9	42921.9
9.009_586.2427	O-de[(2r,3s)-3-(benzoylamino)-2-hydroxy-3-phenylpropanoyl]paclitaxel	C31 H38 O11	586.243	9.009	C11900	S58838	NA	NA	NA	level4	Terpenoids	Diterpenoids (C20)	Taxanes	Terpenoids	map00904 Diterpenoid biosynthesis; map01100 Metabolic pathways; map01110 Biosynthesis of secondary metabolites	258017	350955	191459	982697	489349	108640	376905	528321	149509	347144	708760	161874	245753	235476	634730	431930	144372	658745	255904	526100	115743	589071	205386	94634.4	648191	271873	950982	559058	318222	557394	216407	561472	475247	323990	591054	203622	784560	826405	267866	421350	176093	280674	362239	501572	409502	118744	390526	286415	250122	480223	452740	446681	597820	201115	424831	206334	409252	416995	618110	2.01548e+06	185012	208150	247662	310756	424935	852501	411787	459737	89412.1	1.00893e+06	464850	500186	564835	826555	1.49121e+06	443645	408446	90098.3	1.08966e+06	213752	101462	366910	214007	151071	298841	342846	1.44502e+06	313054	85758.6	146051	69236.6	230125	522413	306841	395981	599324	302900	116595	286457	903434	408348	390021	568062	167867	730584	406698	303531	139797	450563	1.21612e+06	419444	194435	261477	296694	75439.2	141392	169732	103761	197221	158749	270750	131984	206469	79548.4	114367	213247	85593.3	460361	333212	506386	127425	183442
9.011_487.3304	NA	C23 H46 N5 O4 P	487.33	9.011	NA	NA	NA	NA	NA	level5	NA	NA	NA	NA	NA	118383	2.28919e+06	146595	95515.4	223808	314934	84011.2	122382	479127	958884	372723	230115	79318.8	587281	507975	90795.2	78673.4	265589	258343	282179	199811	347901	315163	300121	549385	229195	550916	504828	244006	296302	119188	489089	368983	88460.3	85458	713722	408655	174766	127443	867770	861450	343992	424109	70536.1	105132	85082.3	426497	312066	79057	103424	410111	594609	283370	2.31677e+06	679600	287269	145454	83461.9	4.02809e+06	165796	213883	368066	78957.1	93386.5	82156.6	107371	7.11799e+06	1.39023e+06	176591	67792.4	347590	176182	94932.8	348176	96289.6	437212	743542	289338	67177.9	131278	178461	419751	225862	1.5586e+06	522294	1.55488e+06	283785	78051.9	532888	2.60772e+06	72788.7	168727	103360	3.16065e+06	168113	818580	1.31618e+06	722102	670462	551079	119548	448500	325596	282034	1.07218e+06	361230	885078	568178	634901	90927.9	68455.4	290329	113603	617756	572391	678227	492371	77382.4	109157	574936	529842	121023	246370	426043	234800	222546	753559	742239	78956	299725	397764	85236.3
9.011_618.1958	NA	C34 H36 O7 P2	618.196	9.011	NA	NA	NA	NA	NA	level5	NA	NA	NA	NA	NA	202825	168854	158317	156458	172339	150628	163596	174196	165499	161747	173073	151399	181948	200134	180447	180605	164387	156137	160316	170831	188416	173143	179386	172531	161393	157083	166698	182944	161023	155722	151123	164572	158561	188261	158232	188259	191704	170761	152867	175828	170328	185560	168309	155154	184143	175378	1.64007e+07	167916	174242	185396	144242	151264	197933	173475	168888	177632	160696	218300	1.87252e+06	149928	158510	154714	159882	171378	149919	160015	163608	153215	148458	140761	141635	157117	170427	140013	211128	141408	150047	166341	147151	175646	172884	170911	157112	187290	179524	169033	148764	126846	161865	166791	161144	177173	167399	144121	197679	193820	188310	245643	174028	201152	214240	172967	209067	191013	181659	175100	194657	221730	161570	193749	183621	179414	176129	193543	192218	194789	183247	170869	189785	216376	202513	208639	180366	158933	150578	203234	177418	167066	157468	199458	165608	194927
9.012_559.275	NA	C24 H50 N O7 P S2	559.275	9.012	NA	NA	NA	NA	NA	level5	NA	NA	NA	NA	NA	264430	1.11053e+06	1.05616e+06	257553	574701	884414	415077	412397	663519	773610	769401	709175	435260	364605	827402	1.03113e+06	390259	1.32841e+06	710847	795206	769114	482309	733671	319633	625033	381469	522317	773849	766715	689719	544040	987885	213403	169572	855989	666027	462350	831285	1.40571e+06	2.90662e+06	1.09863e+06	401357	1.25483e+06	723639	595043	523439	1.3071e+06	861748	587801	409887	1.75117e+06	2.14722e+06	685075	915061	364259	685558	946721	412905	860391	383875	886906	1.64582e+06	394742	478223	579085	288030	617825	1.19475e+06	652090	477197	1.75234e+06	745872	842503	1.30691e+06	869968	549704	562449	593878	649388	399174	553547	522921	497892	390296	931921	647079	327988	337537	1.19733e+06	789027	198709	811351	604684	1.07589e+06	1.11171e+06	521235	411149	148210	441902	342104	373583	443620	407332	337476	579936	534947	410660	795961	524667	425756	338844	375042	338336	431483	470413	476059	304556	318819	609835	302498	332333	479032	362597	461355	424787	332558	680091	593746	445346	459024	681732	498768
9.012_589.2084	NA	C34 H32 N5 O P S	589.208	9.012	NA	NA	NA	NA	NA	level5	NA	NA	NA	NA	NA	135158	301312	35353.9	45130.4	259289	51251.5	37972.7	103345	136112	155632	269106	234416	336166	444245	432215	192679	68194.7	116980	166747	129643	230181	99620.1	235330	232667	360505	108334	303335	127197	287603	182979	72217.1	85807.9	61218.5	468112	232272	309004	532836	204148	96217.8	168477	274629	193285	199730	264774	360845	104372	147541	223492	74891.7	290061	177820	143825	352407	427336	264715	268041	366289	220034	92364.8	97136.3	88102.4	107790	150519	276914	85274.1	124145	139861	88203.7	76286.2	31587.5	86301.3	41261.8	223370	120068	193432	93283.4	42619.1	262233	141812	426747	357519	143109	346402	412713	429021	144331	148475	32269.8	381276	154057	212988	47290.6	395267	72780.3	276543	396927	484418	792278	556727	787067	187887	75856.3	711404	626763	322256	160757	396281	1.25757e+06	144005	450433	501488	327386	194781	551543	324713	189194	200870	379314	198144	260412	481250	121596	262067	170733	94429.9	985321	236437	264385	74189.1	289575	196588	672938
9.018_213.2095	Mfcd00087555	C13 H27 N O	213.209	9.018	NA	S3379095	NA	NA	NA	level4	NA	NA	NA	NA	NA	5.26511e+06	4.31731e+06	4.97464e+06	5.72741e+06	5.75222e+06	4.69555e+06	3.73487e+06	4.6012e+06	4.69477e+06	3.84889e+06	6.0814e+06	7.12627e+06	4.2012e+06	5.75094e+06	3.59792e+06	5.64455e+06	5.44504e+06	5.03217e+06	6.04965e+06	5.96674e+06	5.4127e+06	4.56501e+06	4.53629e+06	2.68109e+06	4.30962e+06	5.59691e+06	4.70845e+06	5.34865e+06	7.01253e+06	5.22372e+06	6.03428e+06	4.54967e+06	4.89992e+06	3.98634e+06	4.59112e+06	4.89287e+06	4.15947e+06	3.59346e+06	4.97219e+06	4.94672e+06	5.07466e+06	4.10063e+06	4.01778e+06	4.66147e+06	5.25847e+06	6.50853e+06	4.47905e+06	5.94881e+06	3.02905e+06	4.84427e+06	5.54207e+06	5.93498e+06	4.4724e+06	4.74811e+06	4.50856e+06	5.39312e+06	5.10472e+06	3.98074e+06	5.39648e+06	5.0651e+06	4.87656e+06	5.20353e+06	5.34844e+06	4.68034e+06	5.64666e+06	3.41182e+06	4.37656e+06	4.40209e+06	5.40672e+06	4.14924e+06	5.7046e+06	5.09273e+06	3.6997e+06	6.19876e+06	3.82071e+06	5.56329e+06	5.23487e+06	5.05511e+06	4.22338e+06	5.47669e+06	5.34338e+06	5.38035e+06	5.99708e+06	3.92569e+06	4.73864e+06	3.9488e+06	5.32841e+06	3.93344e+06	5.79076e+06	4.49474e+06	4.91387e+06	6.68862e+06	5.62005e+06	4.31681e+06	3.66011e+06	3.47339e+06	5.78761e+06	6.14036e+06	5.03573e+06	4.66156e+06	6.12984e+06	5.54115e+06	4.81904e+06	4.16262e+06	5.06622e+06	5.03571e+06	3.87101e+06	3.80147e+06	4.65847e+06	4.38282e+06	5.44856e+06	5.49794e+06	5.46297e+06	5.44413e+06	5.11408e+06	4.3055e+06	7.09068e+06	5.34983e+06	5.40447e+06	4.25283e+06	5.4586e+06	6.5283e+06	4.30908e+06	5.26951e+06	5.0291e+06	5.06692e+06	5.21478e+06	5.47899e+06	4.87079e+06	3.60836e+06	6.30507e+06	6.18898e+06
9.018_270.1596	NA	C14 H18 N6	270.16	9.018	NA	NA	NA	NA	NA	level5	NA	NA	NA	NA	NA	398741	1.24188e+06	2.51495e+06	66007.7	705191	509573	890603	1.07534e+06	338099	486765	338709	748140	597147	564051	1.01042e+06	336471	1.01202e+06	1.8849e+06	171708	2.17779e+06	212552	491228	305526	284748	166630	515879	586352	229038	429258	725847	619886	1.18514e+06	74223.6	524084	606894	354416	82664.3	327323	1.01588e+06	218783	258779	298970	208126	634536	378780	265390	1.63135e+06	675835	580641	78846.8	1.20153e+06	1.58176e+06	737159	170902	709095	774425	715411	110739	559160	1.44697e+06	537050	927919	479266	1.69826e+06	383070	275036	1.90114e+06	387481	1.51144e+06	1.34188e+06	1.16024e+06	1.34553e+06	394125	933907	1.13683e+06	452855	1.04813e+06	266676	2.25779e+06	412559	164461	1.05804e+06	186330	589760	666537	279333	860395	1.0757e+06	716803	545312	212758	1.56339e+06	718911	1.2543e+06	106584	247191	197979	114013	65400.9	514008	1.99436e+06	101374	111829	96604.6	982519	195173	684302	419386	338891	525631	292388	638633	442423	1.85793e+06	531040	452261	612380	64070.2	83374	111473	248177	254848	160895	1.2419e+06	938880	208751	233034	301983	285523	101441	62515.5	193913
9.02_412.2825	NA	NA	412.283	9.02	NA	NA	NA	NA	NA	level5	NA	NA	NA	NA	NA	200029	130205	363645	130014	195216	297350	2.47126e+06	166504	191153	142124	110182	228056	180385	182481	176742	213609	154739	100671	179156	168842	176960	141782	227009	144423	100605	134914	153495	292745	121167	223453	121598	140570	188251	199031	85668.2	147647	141084	145150	261023	107983	330211	188370	2.24611e+06	116561	115219	158140	1.42821e+06	169850	530839	191250	151079	132335	169258	134183	116655	168878	523269	217094	119259	90500.8	127353	256190	126575	157017	192828	153971	96763.1	123964	125702	146103	112664	202491	169685	102416	431911	125985	4.17179e+06	187395	216835	146797	372244	123867	137688	168695	105829	196773	113178	173746	119645	127534	127613	266748	114112	281793	198046	187275	190231	159764	142935	157015	132404	138592	152218	160569	148676	167198	196753	219109	91864.9	149377	197792	152365	168656	199170	155888	166985	111846	137346	209495	208031	179964	184318	157329	378434	1.8885e+06	170343	99635	118276	139760	198964	145002	216113
9.022_331.2722	NA	C18 H37 N O4	331.272	9.022	NA	NA	NA	NA	NA	level5	NA	NA	NA	NA	NA	445761	1.51431e+06	1.05933e+07	3.2567e+06	287405	3.98438e+06	3.02055e+06	1.82172e+06	624358	576639	1.73465e+06	3.16895e+06	856815	410349	369471	3.05645e+06	1.27288e+06	4.71782e+06	659236	1.67954e+06	2.24001e+06	1.7076e+06	726735	933245	3.67007e+06	3.43525e+06	1.66987e+06	338016	4.84809e+06	3.39159e+06	807610	721994	2.61732e+06	1.74129e+06	2.15259e+06	558099	1.35054e+06	1.98378e+06	1.70411e+06	1.55818e+06	2.79431e+06	766515	1.1523e+06	2.13825e+06	1.46446e+06	367440	2.95224e+06	477444	504573	1.99401e+06	2.0827e+06	4.35638e+06	716626	533010	522193	4.70935e+06	397785	971550	2.85693e+06	4.3873e+06	664222	2.92541e+06	444853	2.44245e+06	2.6345e+06	1.59536e+06	2.48486e+06	1.60981e+06	3.68979e+06	1.12503e+07	8.68553e+06	3.80754e+06	354784	2.09102e+06	3.79997e+06	3.52963e+06	5.65689e+06	1.26091e+06	2.17683e+06	420803	4.70542e+06	717357	2.15812e+06	445581	2.25363e+06	2.38901e+06	3.12932e+06	2.00608e+06	2.42421e+06	1.57568e+06	626211	5.43359e+06	1.65055e+06	2.26832e+06	4.0173e+06	349913	1.08976e+06	4.06686e+06	1.27169e+06	1.49142e+06	1.85095e+06	4.95303e+06	402162	1.13509e+06	935370	803571	2.10311e+06	1.51689e+06	857466	2.75387e+06	1.68496e+06	922400	3.1799e+06	643491	427589	1.52185e+06	1.60563e+06	903441	869483	2.41676e+06	1.51588e+06	457246	2.81057e+06	2.80219e+06	6.97904e+06	699061	1.02492e+06	2.4763e+06	673563	1.97659e+06	3.4348e+06	3.35528e+06
9.022_354.2169	NA	C16 H35 O6 P	354.217	9.022	NA	NA	NA	NA	NA	level5	NA	NA	NA	NA	NA	85242.4	303580	140751	198360	62992.2	58571.9	68336.3	72641.1	65414.5	67572.3	64532.3	63040.8	76480	191352	74542.3	56906.8	68737.4	60006.7	48769.7	72276.9	78548.6	71849.5	74519.6	71842.8	62585.9	111623	71587.3	72718.4	69794.2	117239	204936	71813.6	60965.1	77860.7	60699.1	78371.4	79279.8	66378.7	65083	71392.2	51590.4	74378	69467	66086.6	77559.2	104022	60032.5	73279.9	74884	54490.8	56834.2	49595.4	82077.3	70071	69367.5	74630.9	67097.6	89947.6	61729.9	58372	70355.2	82401.7	270211	72372.1	64772	66610.2	157690	59395.9	66223.3	53562.9	55610.2	61047.1	72643.4	50039.6	86846.1	36897.4	65259.7	57729.5	57976.4	77194.3	71938.7	68141.1	45567.1	78253.4	72660.1	72500.4	62670.1	52216.8	50340.6	62289.3	71693.4	65694	59209.4	59138.6	84271.2	118267	102976	228230	185859	97642.5	503667	74569.6	180830	74728.4	81042.1	69547.4	92746.9	91238.7	65948.7	117619	120738	85642.3	74144.8	175810	118991	98058.7	201168	898753	226361	912383	261194	2.22275e+06	78052.1	70844.2	48329.4	88036.8	71975.6	72741.6	66556.4	82086.8	416097	78534.9
9.024_397.2253	Drotaverine	C24 H31 N O4	397.225	9.024	NA	S1361582	HMDB0015669	NA	NA	level4	Organoheterocyclic compounds	Tetrahydroisoquinolines	null	Tetrahydroisoquinolines	NA	63852.6	53537.3	41506.8	49225.1	64667.9	63232	52196.9	52707.9	65004.7	62090.2	60174.6	47451.3	58329.9	63267.4	54543.5	74455.6	58986	43454.6	178726	56849.7	89447.2	55020.8	57142.9	53987.7	64109.2	102820	52545.7	56023.9	46845.8	1.24616e+06	68135.9	49158.2	49881	60007.6	46315.3	59690	69899.7	52828.3	48179.5	54825.7	66150.1	56380.7	53664.6	45491.5	73683.7	56882.9	59231.6	52305.4	55823.6	58326.6	54592.9	228463	62537.1	87770.3	53145.8	55904.2	51141.9	69626.1	50113.4	43093.4	50028.5	65337.4	75810.6	69023.2	78911.7	50956.5	50854.6	47403.4	46731	76718.4	44883.1	45592	50923.6	55530.7	67381.5	74932	91036.4	52329.6	44934.2	55457.3	55592	60569.1	49430.3	59587.5	56485.9	54102.9	45504.7	38268.1	50271.7	50734	50850.5	56246	52670.2	127146	69336.4	62156	59315.3	77295.6	54781.2	63866	71068.5	54432	65769.6	60103.3	60485	69273.9	62344.1	70787.8	50209.2	57449.3	74115.4	56440.5	1.76518e+06	68169.2	57880.1	61649.5	57662	140660	59757	66220	63978.5	65673.2	134939	279774	141783	63925.8	55819.6	76289.7	52424.9	63636.7	67468.1	61320.7
9.027_360.2277	NA	C18 H28 N6 O2	360.228	9.027	NA	NA	NA	NA	NA	level5	NA	NA	NA	NA	NA	1.6364e+06	1.57838e+06	2.04382e+06	1.92581e+06	1.82348e+06	4.26756e+06	5.15204e+06	1.93699e+06	2.82935e+06	1.82499e+06	4.97063e+06	2.77421e+06	2.55552e+06	1.84068e+06	1.57387e+06	3.05907e+06	1.54909e+06	3.82848e+06	3.85691e+06	2.51693e+06	3.00013e+06	2.84316e+06	4.46305e+06	1.55557e+06	3.89511e+06	3.22995e+06	3.08448e+06	2.33599e+06	1.98922e+06	5.15423e+06	4.26256e+06	4.82785e+06	4.38608e+06	2.28094e+06	3.13071e+06	4.1214e+06	1.84246e+06	3.2449e+06	4.7062e+06	1.77433e+06	3.24587e+06	2.74736e+06	4.67495e+06	1.26294e+06	2.60477e+06	1.65034e+06	2.20711e+06	2.20604e+06	1.74106e+06	2.92076e+06	6.52081e+06	4.20847e+06	5.2065e+06	3.25445e+06	4.69356e+06	2.98715e+06	3.32816e+06	4.41254e+06	6.23115e+06	4.096e+06	2.49261e+06	5.32859e+06	3.81226e+06	3.34914e+06	3.36717e+06	2.06902e+06	5.59123e+06	3.72606e+06	4.51964e+06	4.53254e+06	2.16078e+06	3.93128e+06	2.55728e+06	2.28874e+06	2.83262e+06	3.68018e+06	9.40716e+06	1.08947e+06	2.78897e+06	2.13799e+06	2.96959e+06	1.82127e+06	1.94046e+06	2.64875e+06	4.20727e+06	2.58903e+06	3.26126e+06	2.83898e+06	2.79245e+06	1.8486e+06	4.10622e+06	4.04984e+06	2.47512e+06	7.96873e+06	4.69129e+06	2.71552e+06	3.435e+06	1.74741e+06	1.86427e+06	1.39074e+06	2.31821e+06	3.68092e+06	2.21161e+06	1.50609e+06	4.61112e+06	3.11322e+06	2.44983e+06	3.39947e+06	4.57562e+06	1.98467e+06	1.78613e+06	2.49532e+06	2.91532e+06	2.41248e+06	1.97836e+06	2.2655e+06	3.29817e+06	1.21225e+06	2.53784e+06	3.62981e+06	2.34437e+06	2.90036e+06	4.00747e+06	1.19394e+06	6.86771e+06	3.16643e+06	3.08546e+06	2.06641e+06	2.56072e+06	2.42509e+06	1.47718e+06	2.97455e+06
9.031_350.2456	10-gingerol	C21 H34 O4	350.246	9.031	C17496	S147055	HMDB0033616	NA	NA	level4	Benzenoids	Phenols	Methoxyphenols	Phenols and derivatives	NULL	2.85123e+06	2.99921e+06	3.29537e+06	3.70974e+06	2.16855e+06	1.01496e+07	8.58112e+06	1.77641e+06	2.52233e+06	2.10142e+06	9.15508e+06	5.97825e+06	2.5595e+06	2.79276e+06	2.51762e+06	1.01218e+07	1.99172e+06	7.21408e+06	8.49764e+06	2.98085e+06	1.68326e+06	3.06334e+06	4.89512e+06	1.83339e+06	5.40856e+06	5.84849e+06	1.35489e+06	2.23725e+06	2.93516e+06	1.7382e+07	2.65431e+06	7.36016e+06	7.10485e+06	2.0447e+06	5.35123e+06	9.79544e+06	4.36818e+06	2.31996e+06	2.96759e+06	2.38511e+06	5.72927e+06	2.42568e+06	6.72514e+06	983082	2.77084e+06	1.39477e+06	6.47772e+06	1.8967e+06	1.61348e+06	5.09964e+06	9.61764e+06	4.27253e+06	5.67361e+06	3.68509e+06	9.08077e+06	5.03531e+06	2.11792e+06	3.93763e+06	9.69951e+06	7.79807e+06	3.1719e+06	8.59701e+06	6.02241e+06	5.65444e+06	8.495e+06	2.97899e+06	4.87162e+06	5.87949e+06	8.81788e+06	3.01719e+06	4.56515e+06	1.08169e+07	1.7706e+06	2.42708e+06	2.65185e+06	8.37508e+06	2.03638e+07	1.01243e+06	7.89685e+06	2.13447e+06	4.33797e+06	6.35777e+06	2.47748e+06	1.77186e+06	4.94777e+06	2.27806e+06	4.82633e+06	1.95507e+06	2.76539e+06	4.47344e+06	3.03316e+06	3.48817e+06	2.71381e+06	1.13011e+07	2.62549e+06	1.59674e+06	4.51186e+06	2.18383e+06	2.28029e+06	2.85074e+06	2.98199e+06	3.74241e+06	1.87661e+06	3.12629e+06	3.45025e+06	2.07007e+06	1.82064e+06	3.25554e+06	5.75765e+06	2.18626e+06	1.40341e+06	2.68262e+06	3.53532e+06	2.9187e+06	2.8461e+06	2.80892e+06	2.17771e+06	1.05492e+06	2.9372e+06	5.97259e+06	2.38558e+06	4.25108e+06	2.46514e+06	645574	8.69051e+06	2.05509e+06	3.62302e+06	3.39028e+06	2.79913e+06	2.14846e+06	3.44429e+06	3.23917e+06
9.032_542.3214	NA	C21 H47 N6 O8 P	542.321	9.032	NA	NA	NA	NA	NA	level5	NA	NA	NA	NA	NA	1.31532e+06	8.69925e+06	1.22374e+06	2.15264e+06	1.02057e+07	499562	1.05393e+06	8.08734e+06	4.97083e+06	7.40159e+06	6.07574e+06	4.34773e+06	2.40451e+06	9.75562e+06	4.91579e+06	6.79694e+06	4.33552e+06	951720	8.01612e+06	8.99603e+06	5.71984e+06	2.46744e+06	9.52562e+06	5.03828e+06	8.52755e+06	6.04225e+06	4.07843e+06	3.87185e+06	3.43409e+06	4.83941e+06	4.42993e+06	1.71928e+06	4.88747e+06	4.97504e+06	1.17709e+06	5.55072e+06	4.61922e+06	2.1356e+06	1.89812e+06	2.80262e+06	6.04583e+06	6.11893e+06	2.51086e+06	3.06316e+06	4.08368e+06	8.11771e+06	2.75582e+06	4.62187e+06	5.42518e+06	5.39638e+06	2.80145e+06	3.86878e+06	1.50685e+07	4.71915e+06	1.14407e+07	3.99658e+06	3.28506e+06	4.15343e+06	1.43115e+06	1.54521e+06	1.059e+06	889841	6.56006e+06	5.23433e+06	2.25639e+06	662571	9.6213e+06	2.02888e+06	4.29149e+06	314493	1.14749e+06	2.58985e+06	2.28668e+06	670203	3.12312e+06	551288	322334	3.25416e+06	1.01999e+06	3.96191e+06	7.13172e+06	2.58019e+06	1.35515e+06	1.17959e+07	4.916e+06	1.59957e+06	3.24974e+06	433274	1.80285e+06	3.11412e+06	2.76268e+06	728009	8.45646e+06	886074	3.70441e+06	4.68388e+06	6.00656e+06	2.42491e+07	7.48638e+06	1.047e+07	4.12544e+07	3.47736e+06	6.26985e+06	8.58514e+06	9.17144e+06	3.57593e+06	1.18668e+07	7.57251e+06	4.80823e+06	1.46353e+07	1.51434e+07	4.85639e+06	5.10381e+06	2.02019e+07	7.44385e+06	5.87925e+06	2.94898e+06	1.02174e+07	5.88413e+06	8.02474e+06	8.96511e+06	9.53451e+06	5.44533e+06	1.17506e+07	583701	1.15488e+07	7.09519e+06	2.87022e+06	1.46347e+06	2.99345e+06	4.44301e+06	2.64343e+07
9.033_408.3028	(4z,7z,10z,13z,16z,19z,22z,25z)-4,7,10,13,16,19,22,25-octacosaoctaenoic acid	C28 H40 O2	408.303	9.033	NA	S24841865	NA	NA	NA	level4	NA	NA	NA	NA	NA	356050	145751	408509	197560	938182	98990.1	660995	791889	2.34345e+06	428399	727440	223127	251462	886127	110247	773041	1.32977e+06	278907	650932	505929	1.04786e+06	243904	472123	119801	466740	48108.4	575272	2.23147e+06	308963	800343	253412	491355	238063	90035.1	418042	892374	157653	401327	258542	137032	204971	354928	500686	125697	126337	53936.8	329650	2.89342e+06	219081	979287	347969	511464	150367	602559	997299	1.13051e+06	100956	417672	556335	3.10064e+06	2.75943e+06	358452	218828	621334	1.00984e+06	116958	333148	222676	3.61026e+06	83018.9	174653	548351	73207.4	162303	254127	230167	250459	201342	437194	126286	312366	580702	124870	671976	1.24975e+06	416245	959668	245372	417074	133087	954587	190770	569705	888497	222839	141152	1.0126e+06	992283	657631	144403	122500	276574	2.13318e+06	155959	596739	141745	1.99983e+06	537525	160659	626786	503158	44142.3	327973	201306	322546	399612	327543	86784.4	633831	1.6103e+06	157164	99686.2	1.02691e+06	110200	194233	237025	204032	88862.6	118635	262617	64699.9	104572
9.033_539.3832	NA	C25 H58 N5 O P S2	539.383	9.033	NA	NA	NA	NA	NA	level5	NA	NA	NA	NA	NA	170351	649361	686585	337362	412666	391778	1.12616e+06	250077	471516	361984	1.39407e+06	409360	153821	975831	232159	619824	146767	260113	666346	268107	396669	570884	691575	49944.1	1.37145e+06	343318	1.22372e+06	255673	612189	622501	527821	763279	304401	108571	605571	108497	381726	436984	724495	390218	1.0032e+06	1.02878e+06	1.06363e+06	59917.9	492778	460358	753584	576753	528697	401880	569797	523238	711228	302977	147692	1.07613e+06	742717	152660	529325	658317	590732	663730	155151	401627	470025	111505	785755	435688	271445	488446	814047	1.82455e+06	304215	330564	471394	772068	1.07013e+06	204976	219218	633572	761043	898186	343480	221740	407570	948162	399021	289585	151163	754188	189168	1.0801e+06	46300.6	610655	587233	767160	693502	174966	183128	313311	403654	447805	278042	345783	1.51369e+06	842998	445620	304224	497939	378210	493865	121250	479869	521887	398271	463490	531735	803004	140646	256166	588477	527084	812496	386967	601788	693696	1.01618e+06	126069	497755	333127	718676	747883
9.043_340.261	Prostaglandin e1 alcohol	C20 H36 O4	340.261	9.043	NA	S4446181	NA	NA	NA	level4	NA	NA	NA	NA	NA	4.60988e+06	9.6047e+06	6.58313e+06	4.98319e+06	6.4438e+06	5.14288e+06	9.9015e+06	7.22844e+06	7.39489e+06	6.14484e+06	4.74606e+06	4.67415e+06	6.72505e+06	4.3149e+06	6.66008e+06	2.09058e+07	1.96473e+06	6.07336e+06	6.6474e+06	5.19522e+06	3.44665e+06	8.34008e+06	7.19398e+06	8.15613e+06	4.2708e+06	5.85369e+06	5.2667e+06	4.11236e+06	6.19058e+06	1.14073e+07	5.61461e+06	7.27394e+06	8.61926e+06	4.75955e+06	6.00557e+06	4.55159e+06	4.69605e+06	6.93435e+06	7.42762e+06	7.76903e+06	8.25621e+06	5.65474e+06	7.88079e+06	6.01803e+06	6.26325e+06	4.21946e+06	9.99735e+06	4.256e+06	6.20377e+06	6.16729e+06	1.98642e+07	1.49019e+07	1.459e+07	8.7987e+06	7.18928e+06	3.5976e+06	6.54199e+06	7.0558e+06	7.94528e+06	9.10876e+06	8.25211e+06	2.3521e+07	5.08944e+06	5.12361e+06	3.85276e+06	9.98229e+06	1.10068e+07	5.89874e+06	6.84402e+06	7.80297e+06	7.62688e+06	1.04512e+07	5.35193e+06	3.85484e+06	5.73767e+06	4.968e+06	9.44923e+06	4.77681e+06	1.67448e+07	4.79005e+06	6.07793e+06	1.57346e+07	5.80805e+06	8.99724e+06	9.45842e+06	4.8466e+06	5.05499e+06	6.37251e+06	4.74495e+06	7.53817e+06	4.60373e+06	2.09331e+07	5.1548e+06	2.20269e+07	1.98462e+07	4.71627e+06	7.81635e+06	5.69261e+06	5.29225e+06	6.22724e+06	5.18236e+06	5.22357e+06	6.64265e+06	5.54026e+06	3.72539e+06	4.13555e+06	3.13918e+06	9.15429e+06	6.49491e+06	4.27228e+06	7.91046e+06	9.41621e+06	1.10137e+07	6.52552e+06	7.21766e+06	4.81442e+06	2.98588e+06	3.91723e+06	7.98698e+06	9.33951e+06	6.43146e+06	6.24044e+06	1.09134e+07	3.80892e+06	1.29854e+07	4.13126e+06	1.01675e+07	3.91502e+06	5.0147e+06	5.71168e+06	4.50772e+06	5.48068e+06
9.051_574.3508	NA	C32 H51 N2 O5 P	574.351	9.051	NA	NA	NA	NA	NA	level5	NA	NA	NA	NA	NA	31637.2	25589.7	2.33406e+06	24198.3	26507.2	108859	1.78503e+06	27804.9	26117.4	25288.4	30944.6	58038.4	26020.9	28150	25341	30329.5	25310.9	110981	29342.8	26347.1	27361.2	25088.6	28663.7	27019.1	24925.7	24200.7	25535.1	29160	23608.7	62753	55368.4	142789	31329.7	30114	23107.8	27543.1	28278.5	27538.7	44832.2	27358	25346.8	28979.4	178935	26275.4	24157.8	27186.5	63522.7	25556.1	28014.6	27221	30038.9	94233.6	31527.7	24246	26380.4	26138.3	80194	34956.3	29894.2	25572.7	23332.3	176091	25054.5	25282.3	23129.8	25503.9	30873.7	23412.1	49660.2	294912	21996.8	66988.7	26322.5	56733.7	576692	336010	961266	25769.4	1.99371e+06	26627.2	38526	58293.1	23776.7	29831.5	35736.3	97666.8	55185.8	2.13796e+06	53381.7	26420.7	25502.2	766013	23173.4	436385	31912.3	29071.6	28705.2	33218	26635.3	28144.2	33073.8	26658.6	29939	26039.7	26879.1	25125	31378.1	29970.7	24763.5	30384.3	28417.1	27737.5	27336.5	27832	30390.1	29041.6	28277.6	25978.9	28817.9	34760.7	30175.5	32525	28376.1	23667.3	1.88699e+06	29093.2	27584.4	24313.3	23639.8	29654.6	24370.9	29543
9.052_396.2851	NA	C17 H41 N4 O4 P	396.285	9.052	NA	NA	NA	NA	NA	level5	NA	NA	NA	NA	NA	1.82214e+06	949687	378304	710274	841188	844879	572943	697263	719251	934194	670333	634542	1.07589e+06	944224	563687	762610	1.02945e+06	408796	762821	1.19496e+06	600653	1.04274e+06	696139	921130	337411	1.10757e+06	935013	908665	1.00782e+06	912812	850034	908605	573291	1.03909e+06	866365	900153	808376	1.00927e+06	774071	111085	914545	718174	696106	342498	602910	955385	795664	468994	1.02364e+06	1.05346e+06	565847	517039	608003	876516	996559	951140	580284	908714	648091	868968	631364	770502	49025.7	912157	46524.8	875404	968700	745864	565560	554930	70825.2	681066	1.18242e+06	527495	476825	447908	501105	731762	102701	788434	930676	707334	977568	644327	1.07246e+06	789982	763807	870375	1.6551e+06	872608	957463	483188	652160	619905	811452	816733	612806	921313	658252	969044	544369	901033	864685	812535	614219	860796	1.32857e+06	1.08295e+06	615414	843705	966868	891436	949978	755241	1.21467e+06	949274	47745.6	664058	760047	746361	767224	900181	802942	632692	448220	48570.7	1.12913e+06	576205	809385	703120	674279	731601
9.054_450.2983	NA	C19 H44 N6 O2 P2	450.298	9.054	NA	NA	NA	NA	NA	level5	NA	NA	NA	NA	NA	198433	416602	178318	154940	147114	1.04648e+06	617090	622787	391521	254319	479605	292506	113431	187618	303039	665951	176683	300145	676915	456971	156394	201082	718457	127624	221484	213073	232072	322925	825477	1.29151e+06	342939	459394	329796	239484	338117	445873	426372	1.3609e+06	401105	229387	223250	280819	531938	533521	176898	204600	853799	915558	291983	612575	379284	369280	488775	243259	343709	474282	1.14806e+06	1.81405e+06	121764	481774	490333	507485	235130	319575	359197	553273	952587	251715	345304	314389	222592	645589	256377	288768	371925	226225	2.48229e+06	389402	3.33561e+06	243199	1.71017e+06	810269	440494	298909	601181	361972	270067	402122	248233	197212	751350	2.38183e+06	101047	708701	562044	195423	234696	294617	123193	90888.3	226550	162944	189839	87782.1	218171	327678	227886	252207	119855	785096	142041	130377	533310	342270	108323	190203	179345	213657	282148	346208	261418	256655	877563	163982	1.23318e+06	66116.9	179520	176535	176832	884795	197581	164403
9.056_600.3643	A-yl decanoate	C35 H52 O8	600.364	9.056	C09157	S4444745	NA	NA	NA	level4	Terpenoids	Diterpenoids (C20)	Tiglianes	Terpenoids	NULL	27487.6	24166.9	846936	18472.9	20104	142895	569547	32251.3	25786.3	26841.4	18680	220293	29109.2	26549.4	33608.8	22006.5	21602.7	72054.2	32661.6	27819.7	19258.4	26341.8	41439.7	27551.9	18756.6	17970	23536.8	28582.8	16753.3	56085.9	104401	212791	36583.7	27248	71565.6	31961.5	24422.4	27288.1	49957.4	23136.1	19997.6	25949.6	535215	25013.8	18052.7	26360.7	87484.9	22967.2	32315.6	44858.5	93943.4	64893.8	33343	32582.9	22372.4	17673.7	77974.3	33306.3	25750.2	20133.4	65888.6	211502	23703	22320.5	17892.2	37082.9	19991.8	27434.7	50610.6	304922	62001	50511.8	40509	36976.9	249739	125842	1.3487e+06	19716.1	851000	25447.5	25347	38275.5	39554.6	41021.7	59060.4	175267	42234.1	851190	252365	26851.7	25392.1	391015	22069.8	245355	30552.6	33900.9	24204.5	27775.7	19832	27285.6	22722.9	17338.6	27343.5	25990.1	27352.2	21896.7	34669.8	33222.9	20776.7	28414.6	22078.9	22772.2	24039.8	55987.8	28450.4	27647.6	18485.6	17928.1	25619	36809.8	26883.8	27082.9	27185.1	19236.1	1.11918e+06	23687.2	22523.2	20633	19629.4	32635.4	16700.7	20999.2
9.057_336.2277	NA	C16 H28 N6 O2	336.228	9.057	NA	NA	NA	NA	57.5	level5	NA	NA	NA	NA	NA	1.97733e+06	3.04478e+06	1.0187e+07	3.08144e+06	1.33361e+06	7.7665e+06	5.06996e+06	6.01443e+06	3.22252e+06	3.3608e+06	2.10552e+06	3.42231e+06	2.0829e+06	2.28228e+06	2.86694e+06	4.9992e+06	3.44674e+06	5.33041e+06	2.20834e+06	2.48774e+06	2.15508e+06	3.10803e+06	3.7799e+06	3.04932e+06	3.16407e+06	3.54572e+06	1.60582e+06	1.75137e+06	2.32843e+06	3.35203e+06	2.25232e+06	2.74127e+06	2.70658e+06	4.87467e+06	2.34924e+06	2.07899e+06	2.17793e+06	3.42858e+06	3.08132e+06	3.67489e+06	3.70842e+06	2.40999e+06	4.11119e+06	3.88219e+06	2.22974e+06	2.41843e+06	4.68197e+06	2.46945e+06	3.05036e+06	2.25493e+06	3.65914e+06	2.32044e+06	2.23125e+06	3.31802e+06	1.75189e+06	4.34061e+06	2.09643e+06	3.25516e+06	3.17032e+06	5.25056e+06	2.35247e+06	3.90041e+06	3.10188e+06	3.7473e+06	2.35517e+06	2.34648e+06	3.16643e+06	3.05317e+06	3.60309e+06	1.64958e+07	1.76635e+07	2.38174e+06	2.40774e+06	2.27152e+06	6.15396e+06	3.90701e+06	4.90727e+06	1.8225e+06	6.61156e+06	2.21574e+06	3.57392e+06	2.31437e+06	1.4685e+06	3.21085e+06	3.97099e+06	3.8609e+06	3.25851e+06	2.67434e+06	3.15049e+06	3.37582e+06	2.22871e+06	5.82e+06	1.27311e+06	3.72294e+06	7.99177e+06	2.03534e+06	3.32026e+06	5.8179e+06	2.81313e+06	3.48981e+06	2.98536e+06	4.50149e+06	2.06384e+06	2.50885e+06	3.42666e+06	1.87953e+06	2.20372e+06	7.42744e+06	2.6634e+06	3.82975e+06	2.64755e+06	2.65116e+06	2.96237e+06	2.70439e+06	2.78836e+06	4.21172e+06	2.5788e+06	1.50132e+06	2.41675e+06	4.43162e+06	2.67134e+06	1.92457e+06	3.80035e+06	3.96727e+06	7.37027e+06	3.02415e+06	3.21916e+06	3.32619e+06	3.17391e+06	4.21216e+06	2.56787e+06	4.68177e+06
9.058_447.2446	NA	C29 H29 N5	447.245	9.058	NA	NA	NA	NA	NA	level5	NA	NA	NA	NA	NA	92363.9	70572.7	1.18937e+06	540874	74975.1	74482.9	1.46484e+06	50588.8	85594.2	51038.3	73314.7	1.57306e+06	45873.6	88558.1	281252	68799.4	359731	618251	71543.5	37883.6	86163.2	61754.4	45340.7	56610.3	75167.6	1.94959e+06	76644.2	91353.8	76883.4	72411.2	841097	82455.1	3.31423e+06	48895.9	71398.9	79151.4	85236.2	84611.4	208992	82671.6	71632.7	114167	663308	70553.5	74828.4	85958.7	66544.9	124116	46992.3	77057.1	141980	64779.6	191170	61133.3	310647	83180.6	55724.1	54571.1	135088	71733.3	77396.4	70542.6	76130.9	72424.9	90555.8	41551.3	2.35824e+06	68889	72965.2	373677	91951.1	77066.8	40865.1	58145.5	326633	157271	73542.9	127339	35230	84039.4	84960.7	68710.7	65684.1	58118.9	95438.5	462965	72095.5	62029.7	459267	74215.4	76387.5	71604.5	68073.2	54092.1	44821.6	65193.2	78769.1	100352	86149.3	80727.1	388167	75072.6	79690.8	78495.7	82864.2	82673.6	44448.1	45169.2	74142.3	180185	77789	80572.7	81328.9	81885.1	90568.4	88438.4	86799.2	84300.4	84976.1	52056	88066.1	212200	89374.1	68386.4	67758.1	77321.4	80277.7	75798.3	75114.5	45608.9	78397.6	74008.9
9.058_539.2996	NA	C24 H50 N3 O4 P S2	539.3	9.058	NA	NA	NA	NA	NA	level5	NA	NA	NA	NA	NA	2.2552e+06	8.31301e+06	2.95971e+06	1.72562e+06	7.8288e+06	3.49201e+06	1.25296e+06	5.49072e+06	7.14438e+06	4.20805e+06	6.43411e+06	4.23742e+06	5.42248e+06	6.11333e+06	3.67988e+06	1.14418e+07	2.79437e+06	3.55492e+06	6.70564e+06	5.23934e+06	1.68768e+07	5.25805e+06	9.18266e+06	2.70983e+06	1.09203e+07	2.79738e+06	4.66819e+06	1.0696e+07	4.3837e+06	5.73561e+06	4.21544e+06	3.20464e+06	2.18238e+06	3.99504e+06	3.66634e+06	5.92621e+06	8.19624e+06	3.75795e+06	4.43957e+06	5.53051e+06	6.77999e+06	5.76125e+06	3.10564e+06	3.79701e+06	7.44889e+06	3.8766e+06	7.42149e+06	6.31497e+06	7.69968e+06	6.33548e+06	5.79531e+06	4.02324e+06	1.02277e+07	5.90938e+06	4.38329e+06	4.44717e+06	6.80557e+06	2.02397e+07	7.03787e+06	3.69008e+06	1.15108e+07	3.33836e+06	1.7185e+06	3.84158e+06	2.15238e+06	1.14077e+06	2.10658e+06	4.10949e+06	3.39338e+06	683550	2.26147e+06	2.64955e+06	4.39165e+06	3.06915e+06	3.8435e+06	981477	2.81836e+06	3.70385e+06	1.2759e+06	5.16414e+06	1.03314e+07	3.38274e+06	4.37583e+06	7.93326e+06	8.62207e+06	4.54997e+06	4.90961e+06	473067	6.6125e+06	5.37084e+06	9.33726e+06	1.8034e+06	6.09619e+06	1.73008e+06	5.60209e+06	7.19378e+06	5.73571e+06	1.8974e+07	9.04226e+06	8.40894e+06	3.947e+06	4.98375e+06	1.65311e+07	5.66017e+06	7.40044e+06	3.78844e+06	8.28354e+06	7.50983e+06	3.96333e+06	1.19084e+07	5.67032e+06	6.61522e+06	3.76591e+06	3.99049e+06	1.80694e+07	3.86478e+06	8.50295e+06	8.53776e+06	8.2521e+06	1.05509e+07	7.389e+06	5.22864e+06	9.21487e+06	3.50016e+06	3.1069e+06	9.80053e+06	6.3514e+06	2.67045e+06	2.50001e+06	4.53065e+06	6.05383e+06	8.93272e+06
9.06_456.2856	3,26-dioxo-22,26-epoxy-18-norcholest-4-en-13-yl acetate	C28 H40 O5	456.286	9.06	NA	S113385423	NA	NA	NA	level4	NA	NA	NA	NA	NA	537604	1.62049e+06	2.41511e+06	1.0886e+06	784653	4.30972e+06	1.98853e+06	856372	1.56343e+06	1.22593e+06	1.41631e+06	1.37865e+06	1.27291e+06	511184	994861	2.83752e+06	1.37229e+06	1.46941e+06	1.09905e+06	649141	962245	979844	1.85936e+06	1.01882e+06	1.97507e+06	1.88179e+06	1.26343e+06	1.52864e+06	2.02084e+06	1.65017e+06	1.9512e+06	2.49518e+06	1.42298e+06	889195	1.91168e+06	876022	1.3706e+06	3.55353e+06	5.0381e+06	922894	2.85052e+06	2.49241e+06	2.81326e+06	537083	1.26235e+06	1.44074e+06	2.5402e+06	1.34224e+06	2.47268e+06	983366	2.21278e+06	2.77156e+06	1.91813e+06	1.81269e+06	831139	1.90769e+06	1.28068e+06	880478	2.39781e+06	2.01958e+06	1.48443e+06	3.02309e+06	1.23765e+06	917339	1.75719e+06	970737	1.52694e+06	3.01432e+06	1.83266e+06	2.7095e+06	812174	3.55446e+06	1.27068e+06	1.32974e+06	1.30091e+06	1.96265e+06	2.88992e+06	335600	3.10373e+06	1.0615e+06	1.09517e+06	2.05015e+06	1.91708e+06	912705	2.7494e+06	2.28021e+06	1.62209e+06	1.47888e+06	1.04798e+06	2.11039e+06	709366	5.06029e+06	728776	3.12464e+06	3.24574e+06	1.34925e+06	1.87066e+06	659815	1.20204e+06	1.12633e+06	750129	1.6695e+06	681815	726275	2.48717e+06	1.75922e+06	1.2746e+06	2.04881e+06	2.17477e+06	470218	1.1674e+06	673683	2.00581e+06	1.94865e+06	792981	1.5956e+06	1.19608e+06	1.04787e+06	1.70875e+06	825019	1.12061e+06	1.09866e+06	2.00024e+06	898811	4.92071e+06	1.43081e+06	1.24596e+06	1.52367e+06	1.45212e+06	1.64689e+06	1.08282e+06	1.35108e+06
9.061_366.3286	NA	C27 H42	366.329	9.061	NA	NA	NA	NA	NA	level5	NA	NA	NA	NA	NA	34750.7	49638	877591	75893.4	28688.3	245827	1.02176e+06	26126	38119.2	24164.2	28009.4	184378	39836.1	29784.5	44916.1	35025.2	24435.5	188677	26130.1	84157.9	26509.5	24362.4	24629.6	33792.7	31122.3	134156	28150.4	34587.1	59426.3	29153.8	177630	326519	103578	23384.1	73971.5	54726.5	36327.9	28726.3	69770.4	33631.4	27162.2	32268	1.06032e+06	29533.9	25138.7	28953.7	88099.8	28432.9	23325.1	32849.8	124669	91717.6	30290.8	24023.4	28983.5	25828	189837	27553.4	24112.9	42054.2	43117.9	389233	27874.2	26976.2	23668.4	33532.6	33237	68052.1	36067.1	371461	26454.7	99966.7	31558.8	77270.9	557833	243384	2.47515e+06	26690.8	811616	28697.8	46705.9	147076	34631.8	34283.2	71078.7	1.01557e+06	157447	1.0545e+06	402026	26788	38493	614236	24210.1	440044	27141.3	23759.1	29828.2	37010.4	25426.6	25903	28338.6	34242.7	37073.9	26955.2	28447.6	28220.2	22703.1	26699.6	27436.9	35475.5	29728.2	30457	30508.8	39153.2	31333.9	28889.9	28897.2	24714	32129.3	30404.5	29728.1	31199.3	30261.7	33025.6	2.32299e+06	28177.8	29595.6	24600.7	26600.6	33922.8	35949.3	28316
9.063_150.0684	(2s,3s)-(-)-3-phenylglycidol	C9 H10 O2	150.068	9.063	NA	MReference-3228	NA	NA	58	level3	NA	NA	NA	NA	NA	2.18753e+07	1.48835e+07	1.27571e+07	1.49473e+07	1.57103e+07	1.49212e+07	1.3551e+07	1.07541e+07	1.51013e+07	1.28902e+07	2.26367e+07	1.00429e+07	1.07011e+07	1.65811e+07	1.04998e+07	2.48756e+07	1.52869e+07	9.64715e+06	1.51274e+07	2.15567e+07	1.26781e+07	9.95804e+06	1.00324e+07	6.87577e+06	2.47893e+07	2.09041e+07	1.52527e+07	2.21811e+07	1.50922e+07	1.78218e+07	1.42002e+07	1.48433e+07	1.25325e+07	8.84149e+06	1.92511e+07	1.76948e+07	1.22387e+07	1.46144e+07	1.57578e+07	1.50703e+07	2.6305e+07	1.81957e+07	1.2639e+07	1.49852e+07	1.16277e+07	1.66992e+07	1.36233e+07	1.76489e+07	9.90823e+06	1.45471e+07	1.5143e+07	1.38098e+07	1.11749e+07	1.10713e+07	3.28116e+07	1.42589e+07	1.28409e+07	9.02577e+06	1.7746e+07	1.8815e+07	2.1604e+07	1.77074e+07	1.80408e+07	1.56686e+07	1.21368e+07	1.15765e+07	1.71056e+07	1.40963e+07	1.56451e+07	1.75439e+07	1.45634e+07	1.02844e+07	9.65301e+06	2.02401e+07	1.16641e+07	1.47304e+07	1.6021e+07	1.83023e+07	1.34511e+07	1.38061e+07	1.06336e+07	2.13832e+07	1.77521e+07	1.40564e+07	1.5037e+07	1.14685e+07	1.74372e+07	1.88623e+07	1.10556e+07	1.68104e+07	1.77505e+07	1.34775e+07	2.05769e+07	1.34299e+07	8.98397e+06	9.52369e+06	1.61287e+07	2.30017e+07	2.07905e+07	1.35815e+07	1.447e+07	1.9467e+07	1.88247e+07	1.20387e+07	1.32197e+07	1.59838e+07	1.06049e+07	8.29203e+06	1.65055e+07	1.39624e+07	1.1622e+07	1.46751e+07	1.81754e+07	1.5234e+07	9.40215e+06	1.58551e+07	1.23412e+07	1.2348e+07	1.61076e+07	8.7788e+06	1.47832e+07	1.93691e+07	1.58051e+07	1.19268e+07	2.17516e+07	1.48529e+07	1.64111e+07	1.29126e+07	1.58536e+07	1.00532e+07	1.45148e+07	1.19597e+07
9.063_164.084	Eugenol	C10 H12 O2	164.084	9.063	C10453	S13876103	HMDB0005809	NA	NA	level4	Benzenoids	Phenols	Methoxyphenols	Phenols and derivatives	map00940 Phenylpropanoid biosynthesis	8.25869e+06	6.41434e+06	4.57838e+06	5.51706e+06	6.3381e+06	6.36563e+06	5.51182e+06	4.44055e+06	5.89612e+06	5.79242e+06	9.81883e+06	4.77976e+06	4.46279e+06	7.2996e+06	4.78043e+06	9.78334e+06	5.8794e+06	3.08507e+06	5.36347e+06	1.02539e+07	4.71348e+06	4.6528e+06	3.83451e+06	2.76062e+06	9.50328e+06	9.10324e+06	6.32338e+06	8.41627e+06	5.88095e+06	7.5523e+06	5.20576e+06	5.96884e+06	4.96456e+06	3.24468e+06	7.59133e+06	7.39246e+06	4.9447e+06	6.01492e+06	5.69228e+06	5.60858e+06	1.0273e+07	7.16242e+06	5.67387e+06	6.30249e+06	3.83518e+06	7.48115e+06	5.90323e+06	6.5188e+06	4.49681e+06	5.50503e+06	6.28997e+06	5.72136e+06	4.70098e+06	5.47278e+06	1.24469e+07	5.81975e+06	5.07535e+06	4.26408e+06	8.59212e+06	7.24038e+06	7.74418e+06	7.93548e+06	7.35597e+06	6.49148e+06	4.27131e+06	6.48502e+06	6.60437e+06	6.58352e+06	6.07698e+06	6.32662e+06	6.69646e+06	3.69731e+06	3.47056e+06	8.28319e+06	4.3091e+06	6.75656e+06	7.32429e+06	7.14619e+06	4.94553e+06	5.81671e+06	3.93691e+06	8.4598e+06	6.5064e+06	6.04583e+06	6.26852e+06	5.06515e+06	6.79362e+06	6.97238e+06	4.47583e+06	7.24258e+06	7.02022e+06	4.99341e+06	8.05086e+06	4.73948e+06	3.98679e+06	4.34331e+06	7.24713e+06	9.46483e+06	8.71109e+06	5.85096e+06	5.90594e+06	7.84944e+06	7.72412e+06	4.74946e+06	4.8425e+06	6.8954e+06	4.7006e+06	3.62576e+06	6.83268e+06	5.77783e+06	4.43351e+06	5.69203e+06	7.40299e+06	6.27233e+06	3.75263e+06	6.78943e+06	5.14363e+06	4.76205e+06	7.64911e+06	4.2081e+06	6.1796e+06	7.47796e+06	6.20011e+06	4.19966e+06	9.71912e+06	6.16872e+06	6.66473e+06	4.20663e+06	6.26283e+06	3.55628e+06	6.28938e+06	5.33537e+06
9.063_390.2204	Amitiza	C20 H32 F2 O5	390.22	9.063	C13707	S138948	NA	NA	NA	level4	NA	NA	NA	NA	NULL	1.16252e+07	7.33404e+06	5.41686e+06	7.31859e+06	9.19642e+06	5.39374e+06	424406	7.03102e+06	8.3538e+06	8.44946e+06	5.67152e+06	4.3587e+06	3.28911e+06	9.60844e+06	6.12879e+06	1.01862e+07	7.07052e+06	4.06812e+06	6.4305e+06	7.41973e+06	6.35307e+06	7.63471e+06	5.5036e+06	3.89261e+06	1.1722e+07	1.06748e+07	8.49691e+06	1.00379e+07	4.58964e+06	8.18337e+06	6.20541e+06	5.88048e+06	5.20366e+06	5.65755e+06	4.3875e+06	9.3984e+06	3.46099e+06	7.42731e+06	6.97586e+06	7.74867e+06	5.82923e+06	4.95701e+06	3.96686e+06	7.23896e+06	6.15077e+06	9.4416e+06	4.36807e+06	9.42641e+06	5.93167e+06	7.64592e+06	6.22234e+06	6.29153e+06	7.10239e+06	7.24783e+06	1.58708e+07	6.6636e+06	6.54361e+06	5.32444e+06	9.40789e+06	4.33145e+06	1.09594e+07	7.47379e+06	3.77578e+06	7.98355e+06	5.52763e+06	2.92764e+06	8.14546e+06	3.67614e+06	8.39326e+06	3.32357e+06	7.26695e+06	3.73765e+06	4.04027e+06	8.52065e+06	3.58296e+06	3.41919e+06	4.93921e+06	1.07759e+07	5.272e+06	7.31189e+06	5.36125e+06	4.49548e+06	7.40181e+06	7.61884e+06	6.90987e+06	3.86435e+06	3.43905e+06	3.71913e+06	2.87899e+06	4.55927e+06	7.72065e+06	4.20483e+06	1.08844e+07	4.7086e+06	5.31563e+06	6.12206e+06	7.51321e+06	1.14568e+07	5.73542e+06	7.96443e+06	7.45224e+06	9.3125e+06	4.63317e+06	6.9519e+06	6.55872e+06	8.39881e+06	6.7753e+06	3.44554e+06	7.51427e+06	6.38732e+06	6.21679e+06	7.86204e+06	9.51263e+06	3.99834e+06	6.11469e+06	4.4759e+06	6.65781e+06	3.83668e+06	9.96765e+06	2.88687e+06	8.5354e+06	1.15582e+07	3.38245e+06	6.02143e+06	6.33736e+06	7.58272e+06	8.27284e+06	6.5584e+06	4.06229e+06	4.92252e+06	8.29349e+06	2.96216e+06
9.064_255.2199	NA	C15 H29 N O2	255.22	9.064	NA	NA	NA	NA	NA	level5	NA	NA	NA	NA	NA	1.51036e+06	1.39897e+06	1.58287e+06	2.0463e+06	1.76615e+06	1.47804e+06	1.19368e+06	1.39162e+06	1.20952e+06	1.10146e+06	2.13881e+06	2.11677e+06	1.23779e+06	1.92438e+06	891579	1.91753e+06	1.5888e+06	2.16835e+06	2.5949e+06	1.93008e+06	1.83928e+06	1.66855e+06	1.33044e+06	792627	1.50441e+06	1.81952e+06	1.49814e+06	2.40024e+06	2.20122e+06	1.92731e+06	2.74377e+06	1.59349e+06	2.18525e+06	1.12654e+06	2.63343e+06	1.70919e+06	1.3529e+06	1.37035e+06	1.35281e+06	2.13142e+06	1.5326e+06	1.40881e+06	1.28948e+06	1.51294e+06	1.3751e+06	2.37935e+06	1.61576e+06	1.72207e+06	800407	1.61569e+06	1.77284e+06	2.28769e+06	1.29648e+06	1.28812e+06	1.79643e+06	2.2765e+06	1.41063e+06	971327	1.38372e+06	2.18229e+06	1.44854e+06	1.93014e+06	1.41912e+06	1.38571e+06	1.78149e+06	948416	1.46685e+06	1.21995e+06	1.78269e+06	1.17942e+06	1.52994e+06	1.64796e+06	815590	2.19689e+06	1.12594e+06	2.76848e+06	2.05031e+06	1.79754e+06	1.01255e+06	1.49895e+06	1.76164e+06	1.65153e+06	2.03784e+06	1.23974e+06	1.52688e+06	948666	1.62507e+06	1.16144e+06	1.92901e+06	1.78624e+06	1.42623e+06	2.15553e+06	2.31797e+06	1.40486e+06	778036	1.0208e+06	2.07655e+06	2.15527e+06	1.61979e+06	1.38803e+06	2.01193e+06	2.45122e+06	2.24707e+06	1.47114e+06	1.26434e+06	1.45295e+06	961561	781961	1.59172e+06	2.34682e+06	2.11376e+06	2.03572e+06	1.67601e+06	1.37851e+06	1.17431e+06	1.73914e+06	2.46196e+06	1.539e+06	1.82547e+06	1.16251e+06	1.40996e+06	1.89731e+06	1.55271e+06	1.83417e+06	1.82042e+06	1.37993e+06	1.95919e+06	1.8061e+06	1.70727e+06	783872	1.92014e+06	2.17172e+06
9.064_282.2671	NA	C17 H34 N2 O	282.267	9.064	NA	NA	NA	NA	NA	level5	NA	NA	NA	NA	NA	53775.6	28058	245363	43036.6	46784.2	130416	96301.6	229470	33454.8	136531	42800.3	32445.4	25047.4	2.83196e+06	25281.6	43468.3	580752	34230.6	42033.4	26093.8	307730	116436	350958	192376	147711	761922	328287	61645.2	404983	336755	458015	301202	43040.1	27501.5	1.00902e+06	367340	127467	34945.5	212797	1.26775e+06	1.0536e+06	42964.7	88260.8	317779	41144.1	35988.8	27790.4	222155	28436.1	50005.3	163184	39369	31059.4	36663.6	46000.8	35421.7	25996.3	113125	88057.1	45116	35170.1	326352	37938.6	38446.6	37607.2	53211.9	570630	299521	279872	124698	279897	92562.2	120882	651375	202810	39616.9	37339.2	365873	25046.7	35474.7	37354	43500.7	41689.1	28759.4	46413.9	26663.6	35274.4	33401.3	42907	31249.6	34812.3	46650.2	40844.5	25758.1	27127	88617.9	122613	56378.5	152811	165443	43390.7	36907.7	50782.3	32440.7	36300.4	42339.3	28324.7	31314.7	46030.5	42475.3	47029.6	51973.1	47569.2	40435.7	34734.7	34952.2	40982.4	29972.5	48945.9	32712.7	36086.6	49003.4	38706.4	44066.2	44504.4	38230.6	47827.9	36564.5	34761.9	31793.6	30579.4	48672.8
9.064_320.233	NA	C16 H28 N6 O	320.233	9.064	NA	NA	NA	NA	78.2	level5	NA	NA	NA	NA	NA	7.81269e+06	1.89645e+07	2.45933e+06	4.757e+06	1.18734e+07	1.11713e+07	6.68796e+06	4.12475e+06	7.0416e+06	6.03519e+06	3.02615e+06	1.55439e+07	5.40668e+06	4.59274e+06	9.13081e+06	9.68206e+06	8.21605e+06	1.47298e+06	8.844e+06	1.32004e+06	6.56916e+06	5.05676e+06	3.6667e+06	4.20813e+06	4.47241e+06	7.16096e+06	8.3109e+06	4.25944e+06	9.80793e+06	1.40214e+07	3.53766e+06	9.07062e+06	4.69829e+06	1.57189e+07	6.86315e+06	6.04323e+06	7.37919e+06	8.14613e+06	1.11899e+07	6.12065e+06	5.76897e+06	5.40972e+06	5.49713e+06	3.05045e+06	8.20689e+06	4.76971e+06	1.02425e+07	6.05183e+06	2.79495e+06	6.61308e+06	1.11512e+07	8.9714e+06	5.3219e+06	5.91156e+06	5.04015e+06	4.42144e+06	9.86795e+06	1.1268e+07	8.73456e+06	1.02398e+07	1.38551e+06	6.66172e+06	5.22656e+06	9.14731e+06	5.52534e+06	5.13826e+06	9.11477e+06	6.76242e+06	8.00681e+06	1.07508e+07	1.15106e+07	9.96903e+06	7.45897e+06	6.86516e+06	8.64503e+06	6.48938e+06	1.38537e+07	3.76794e+06	1.41828e+07	6.03736e+06	1.10383e+07	5.67638e+06	5.16841e+06	6.19747e+06	7.91623e+06	1.64916e+06	8.03802e+06	7.25426e+06	6.22357e+06	7.93554e+06	4.44246e+06	1.18022e+07	6.13824e+06	8.26986e+06	5.61783e+06	4.43683e+06	6.18748e+06	1.15445e+07	1.07236e+07	6.67243e+06	4.77948e+06	4.64055e+06	4.48759e+06	8.19572e+06	7.12202e+06	6.17169e+06	9.6897e+06	8.08795e+06	6.13503e+06	8.02894e+06	4.35341e+06	5.61794e+06	6.88344e+06	6.53422e+06	4.47165e+06	1.15877e+07	4.65289e+06	5.92036e+06	3.4293e+06	1.62067e+07	5.3064e+06	6.46816e+06	1.63062e+07	1.1589e+07	1.0343e+07	8.8153e+06	3.94826e+06	4.92107e+06	4.85352e+06	1.93212e+07	1.39345e+07	5.96897e+06
9.068_322.181	NA	C15 H30 O5 S	322.181	9.068	NA	NA	NA	NA	NA	level5	NA	NA	NA	NA	NA	16261.4	21848	22854.7	20773.5	33146.6	13685.1	33144.5	21167	24463.2	17765.6	16048	21023.3	22562	25829.5	23077	15103.1	23424.3	10357.7	20343.4	47869.1	15728.8	28167.8	19234.8	11821.5	17354.7	18192.6	21822.4	157891	10404.3	16362.4	32520.6	13689.2	19951.5	23848.4	20020.7	23906.5	20114.8	18617.6	7468.72	18913.7	14623.9	37295.7	20853.2	24820.7	15953.8	13804.3	9585.76	11024.3	24058.5	23642.9	14885.2	24559.4	14100.4	15003.2	18347	16900	286854	212907	213747	1.04359e+06	721060	491507	678496	703623	27822.5	15480.9	19913.2	20443.7	18859.3	11964.8	21277.5	15762.7	40568.1	15179.7	316256	389702	462397	858668	467096	459690	574538	825965	739666	932897	479771	731574	910744	385517	508963	676425	563362	343500	704596	359630	1.01657e+06	876520	972938	541646	730387	258256	667755	320948	452904	353333	613561	344037	432187	323202	775478	435741	874133	893165	346118	244877	321218	546900	433096	1.15433e+06	707692	1.20793e+06	505388	1.07337e+06	24538.5	20936.2	389681	777420	743820	734666	610812	1.2015e+06	738568	870154
9.068_571.2116	NA	C27 H42 Cl N3 O2 S3	571.212	9.068	NA	NA	NA	NA	NA	level5	NA	NA	NA	NA	NA	336918	57016.4	478472	281278	364256	143697	1.57401e+06	41972.8	85198.5	38558.4	361729	352822	56388.2	109308	33896.1	302290	308896	285576	320008	1.05913e+06	328759	40813.7	39082.9	42359.4	333194	296732	235898	100803	326948	472054	193771	831933	287838	44891.4	638284	339124	348334	110088	218911	337726	312441	338783	972848	189111	345925	112196	855717	405932	42157.2	349624	991988	304303	42611	55362.2	324931	330092	47013.7	42078	251345	275806	1.03201e+06	312352	204221	267637	343879	133914	313770	389941	330682	540817	307832	326609	72629	329350	788907	251136	298785	361529	169279	144163	372804	335091	294600	37644.2	359538	651045	280329	302722	325672	64568.6	175093	316538	380897	168812	36654.7	38791.7	331034	427806	347227	47073.4	386504	302585	401266	88617.8	144621	340252	46737.9	42205	328348	211323	328972	335535	345589	338172	81144.1	89879.1	326371	371125	349691	44242.9	127321	346302	132670	344944	284265	247826	333474	316848	299486	44935.6	323872	342572
9.068_823.4358	NA	C53 H62 N O5 P	823.436	9.068	NA	NA	NA	NA	NA	level5	NA	NA	NA	NA	NA	73742.4	162374	187417	246453	173488	114144	1.87403e+06	115913	126119	130879	216523	165605	53485	146874	39655.6	171896	181339	160127	171937	39241.2	185793	169499	90147.7	152202	163848	180074	118263	133818	154492	70067.3	144307	207210	143796	76230.8	119542	821724	90660.8	523110	98116.6	113375	157543	70344.2	78717.7	177147	162661	134689	164342	75983.5	49177.7	184902	152527	171391	166180	198013	90510.4	186929	116556	74284.9	177120	129552	170228	148901	137730	92942.7	158556	80186	131416	120412	155053	66511	143461	164710	1.16201e+06	446702	55871.7	580411	183932	165068	229939	163662	186636	1.92232e+06	1.45644e+06	1.80303e+06	1.51604e+06	1.73077e+06	166691	5.77449e+06	163930	1.83188e+06	7.87094e+06	1.40387e+07	224448	152537	54063.2	49933.9	75122.7	135926	173903	181378	215269	183022	165389	145192	168430	70233.3	50951.3	51491.2	129413	189489	162889	158603	74948.7	67036.9	151341	137207	206148	167026	79563.1	52616.7	156344	80238.1	154475	261539	145739	144603	127654	186791	169450	63568.4	162157	170974
9.069_377.2327	NA	C18 H36 N O5 P	377.233	9.069	NA	NA	NA	NA	NA	level5	NA	NA	NA	NA	NA	2.15429e+06	2.78595e+06	3.17513e+06	4.17316e+06	3.66307e+06	2.97535e+06	1.04442e+06	3.33537e+06	2.20959e+06	3.19643e+06	3.08605e+06	3.41068e+06	7.18765e+06	5.20247e+06	4.11542e+06	4.12954e+06	3.31988e+06	1.16145e+06	3.64594e+06	3.37747e+06	4.20532e+06	3.37261e+06	4.0313e+06	3.39048e+06	3.52756e+06	6.02089e+06	4.06837e+06	2.3709e+06	2.64077e+06	2.91295e+06	2.5949e+06	1.66426e+06	5.30019e+06	2.46308e+06	4.24435e+06	4.6337e+06	3.41676e+06	2.93307e+06	1.26448e+06	5.52774e+06	3.56899e+06	3.41877e+06	2.45568e+06	2.13214e+06	2.74651e+06	3.19248e+06	2.38929e+06	4.54911e+06	1.68563e+06	5.55155e+06	3.60581e+06	6.29962e+06	5.85565e+06	5.00801e+06	4.52258e+06	2.37325e+06	2.57681e+06	3.45728e+06	2.90825e+06	1.44258e+06	3.38315e+06	1.66981e+06	3.26019e+06	2.79519e+06	3.78792e+06	3.34715e+06	1.96986e+06	4.08787e+06	3.14767e+06	1.03187e+06	4.4311e+06	3.89114e+06	3.19178e+06	2.916e+06	1.55414e+06	1.20326e+06	1.35695e+06	3.87312e+06	707212	3.57359e+06	3.02594e+06	2.43317e+06	2.18614e+06	3.21894e+06	2.3974e+06	2.45521e+06	2.80303e+06	1.02746e+06	2.13329e+06	2.80801e+06	2.04832e+06	1.70675e+06	3.6609e+06	1.88773e+06	7.25383e+06	4.20367e+06	3.23154e+06	2.49438e+06	3.24193e+06	2.87975e+06	3.04602e+06	2.80657e+06	5.3051e+06	4.27464e+06	4.83675e+06	4.8108e+06	3.66995e+06	5.38275e+06	3.64072e+06	5.49471e+06	4.52496e+06	3.87547e+06	2.93877e+06	4.00273e+06	3.2302e+06	4.46266e+06	4.04324e+06	4.50599e+06	3.72985e+06	4.12568e+06	3.3369e+06	3.83116e+06	3.58285e+06	3.617e+06	1.64308e+06	2.95177e+06	3.29959e+06	3.36775e+06	3.1953e+06	4.89799e+06	6.08651e+06	5.1658e+06
9.07_498.2966	Cucurbitacin s	C30 H42 O6	498.297	9.07	C08806	S106553	NA	NA	NA	level4	Terpenoids	Triterpenoids (C30)	Cucurbitanes	Terpenoids	NULL	54740.7	211080	435424	52106.3	111660	2.28207e+06	175591	169511	493072	158648	174606	159174	200669	233512	162394	256437	30168.3	395523	256242	160696	80273.3	404512	1.181e+06	203282	125522	191008	105932	381811	218347	239836	310947	439043	136150	189190	117657	142684	56455.1	904044	328539	65269.5	367356	96855.1	180183	47467.8	36995	231347	457173	46694.4	163566	44286.9	147388	335302	411208	162342	130883	29626.2	403279	656871	453988	257922	61595.4	637084	38438.6	314400	145125	480017	294490	163129	80946.4	337583	173565	292989	158454	126085	205107	302389	370544	40645.4	1.5106e+06	188463	112788	393444	126685	169712	255182	162149	174588	143000	81854.7	194107	511703	891925	56907.8	843699	714250	277455	105414	63067.5	43962.6	296659	56429.4	85041.4	60981.4	196013	249867	106696	457327	200295	108743	120098	45356.9	53989.2	121833	55839.3	219787	250802	67496.6	42384.9	51717.1	234768	255839	48640.7	507044	44532.3	2.79036e+06	53323.6	55375.9	29055.1	43243.7	615534	62199.4	46323.5
9.071_337.2593	NA	C15 H35 N3 O5	337.259	9.071	NA	NA	NA	NA	NA	level5	NA	NA	NA	NA	NA	113992	109720	27681	95238.4	50198.4	154696	33582.5	70818.1	32353.5	89018.9	33079	41284.7	32282	39249.6	34727.8	118937	114677	26612.1	40129.3	266651	162553	67026.4	41656.2	35562.6	40161.2	67856.3	86859.3	33947.2	183075	127595	37479.7	39523.7	64420	43468	112190	169127	68442.2	49562.5	276035	115543	89416.8	83193	50878.9	114005	80801	96771.1	61915.4	119080	1.82855e+06	84220.7	27984	27023.5	51381.6	70996.5	61741.7	118647	69514.5	93330.7	44188.3	205019	53287	58001.3	45231.1	112529	159555	116358	114972	45610.5	86078.5	166963	66464.2	115098	142030	111097	183865	79500.7	30008.9	33697.5	30065.8	56134.1	54902.3	34908.2	41859.7	42271.6	62109.8	84281.6	79293.9	99840.6	29229.1	43336.4	34133.1	43301.7	91747.6	457093	92182	55047.5	124294	57409.9	50483.4	261268	43153	32012.2	48685.5	32262.4	87107.4	56517.9	211972	58065	126388	201962	87761.3	71525.8	124627	51616.8	1.07498e+06	71684.3	30907.2	50473.8	109793	75999.4	32615.5	75454.8	46296.9	114208	129589	37979.1	67333.6	90609.6	59286	38251.4	56894	78387.7
9.072_280.1703	NA	C13 H28 O4 S	280.17	9.072	NA	NA	NA	NA	56.4	level5	NA	NA	NA	NA	NA	23730.7	25322	81553.4	20076.4	22542.9	18534.8	43218.5	27454.2	23328.7	17697.5	13837.6	15354.5	18443.4	17457.9	11656.5	9746.1	13525.7	19385	15260.2	74449.4	27303.6	33524.8	20565.6	22916.9	18140	23154	63423.1	28318.4	16849	30325.7	20557.2	35466.6	16035.2	21789.7	21378.2	55247.8	11601.8	24659.3	17970	24085.5	15543.8	21024.7	24147.5	35337.1	16413.9	16878.8	19779.4	29863.6	133635	23015.8	19758.8	24847.6	16792.5	24717.4	21931.8	40017.3	134136	17562.1	24852.5	24863.7	27811.7	22781	21177.3	31180.7	21556.3	23053.9	26693.1	18166.7	24218.3	27745.9	21100.9	23297.1	65755.2	14272.3	30834.5	14827.8	32354.9	16972.3	57393.9	26381	15533.1	14419.2	12466.4	25428.6	18920	29269.3	17395.2	19579.7	18276.6	21625.3	29172.7	20403.9	15054.4	135164	39638.8	33045.2	18209.8	984104	12929.8	23932.8	24254.1	18782.6	18420.7	18418.9	30954.2	21838	27982.7	29302.9	25100.8	27762.1	19886	22232.3	19817	27318.8	87286.6	24895.8	26627.6	12080.8	43954.7	27552.6	27665.9	30219	25585.7	33976.7	48739.8	25993.7	17798.5	20078.3	17570.5	49150.4	17015.7	20519
9.074_501.346	NA	C29 H48 N3 O2 P	501.346	9.074	NA	NA	NA	NA	NA	level5	NA	NA	NA	NA	NA	61995.6	36021.3	40350.7	44455.7	46817.6	56312.5	35371.8	31755.1	41681.6	31573.6	46426.5	45262.3	40499.2	41923.5	30433.8	43683.4	49046.6	40067.2	54584.5	33552.4	48173.3	33235.4	32348.9	34595.4	47377.5	44435.3	51307.4	48261.5	3.41208e+06	48161.1	45184.5	46402.9	43074.3	34183	47452	54636.6	52638.8	41098.1	48798.4	54928.8	47089.9	55226.7	33446.9	42606.9	46511.2	45882.1	33799.4	53308.7	39119.2	46507.6	33166.1	41579	32794.6	35396.2	52113.1	50592.4	30287.7	33415.6	34396.2	47071.1	45593.9	560688	45794.6	49724.9	43153.1	28056.1	1.45212e+06	35504.6	42544.8	43408.7	38958.5	47560.7	34276.8	41635.7	37643.6	53094.8	66174.3	45627.7	29785.7	44944.4	52465.8	44501.6	45289	33440.6	51028.8	36624.7	42118.9	46445.6	47033	37616.5	47687.7	8.65495e+06	43435.5	29438.5	208476	43095.8	55775.2	63227.5	46454.8	34177.5	42085.1	47363.5	52261.7	40266.6	46935.8	53016.1	39423.6	36849.5	48790.2	48794.9	47182.7	49779.4	55537.2	50280	46799.3	44079.5	45529.2	47436.8	60384.2	39930.3	46126.2	54779.6	49614.2	44632.3	44628.9	49804.7	48486.3	46795.9	46883.8	36810.5	45770.9	46971.4
9.075_482.3015	NA	C26 H46 N2 O2 S2	482.301	9.075	NA	NA	NA	NA	NA	level5	NA	NA	NA	NA	NA	191502	820631	1.28403e+06	316807	683648	4.41944e+06	2.69858e+06	334131	1.0082e+06	770363	1.41741e+06	1.65856e+06	657349	368990	458067	3.19287e+06	447452	1.61444e+06	726343	389163	320923	702227	1.69501e+06	266179	1.43356e+06	1.37418e+06	663156	1.25416e+06	1.97258e+06	1.39515e+06	1.94029e+06	2.36561e+06	1.31767e+06	1.0179e+06	1.22422e+06	883417	297113	1.21837e+06	3.26878e+06	600920	2.20721e+06	1.12222e+06	2.77867e+06	178273	403971	378969	1.94497e+06	622033	552360	1.22416e+06	1.90525e+06	2.85252e+06	1.39161e+06	960257	757290	1.35091e+06	744355	747142	1.59023e+06	1.45588e+06	1.10129e+06	2.37926e+06	929089	823901	1.23228e+06	394955	889568	1.04924e+06	1.01544e+06	1.73422e+06	1.3078e+06	1.54849e+06	978376	1.14968e+06	857295	1.46073e+06	3.21173e+06	215161	2.99106e+06	628253	705974	2.10583e+06	1.11248e+06	280645	1.3034e+06	1.65907e+06	1.26685e+06	1.2736e+06	816371	650113	966113	2.87145e+06	217061	3.44297e+06	1.69402e+06	918766	1.64057e+06	234293	544997	205662	979659	2.2044e+06	313292	216848	1.94597e+06	519316	601527	1.36672e+06	1.58528e+06	571671	428640	292600	786923	968171	533901	741803	586061	291123	559226	1.11956e+06	448383	729286	920713	556777	4.77309e+06	615084	868122	608826	466615	556662	568944	607260
9.075_506.3015	NA	C32 H42 O5	506.301	9.075	NA	NA	NA	NA	NA	level5	NA	NA	NA	NA	NA	80306.8	64629	57295.9	55610	59477.8	106635	64715.9	63563.8	69059	61923.7	61216.2	64978.4	65093.7	69216.3	57887.9	54120.3	343514	58669.7	55042.5	60546.9	69908.1	63502.1	65200	66691.3	63163.2	69939.3	69867.2	78361	1.34135e+06	63341.2	63450	70863.9	54396.4	68835.7	71079.5	3.04516e+06	70040.3	73843.7	65831.3	74349.8	58221	79690.6	67114.2	61778	64161.9	72248.2	62019.4	69226	68391.8	57461.5	59955.4	57711.2	63778.5	65443.2	69759.5	1.90153e+06	709128	67171.1	65244.2	63911.8	67508.9	380986	65296.8	68974.8	60857.7	56401.3	181728	61674.6	63290.3	57929	68819.7	1.29404e+06	60976.5	54319.7	73965.4	50126.7	64867.5	56963.4	57326.7	67936.3	75739.9	88129.6	57495.2	66098.3	69386.1	64753.8	61342.2	61624	59668.3	74855.3	888450	4.55266e+06	56187.5	56242	63611.6	68877.9	72696.6	85129.6	65019	63681.8	61524.9	69300.7	70141.7	68687.6	70219.4	68570.6	66924.7	71698.5	66698.1	69256.9	60437.9	65835.6	84945.8	65026.6	80572	74480.6	65351.7	70559.3	78057.8	75008.5	71895.4	71376	76546.7	58558.9	55473.4	68494.9	66309.7	67210.7	68775.3	72948.2	64419.5	59724.7
9.076_553.238	NA	C25 H39 N5 O5 S2	553.238	9.076	NA	NA	NA	NA	NA	level5	NA	NA	NA	NA	NA	290417	74110.1	247110	251116	325371	1.64871e+06	2.45353e+06	63143.6	142733	62580.4	322717	314804	50932.7	173099	58241.6	269903	275609	254826	285434	1.33655e+06	293332	64041.4	65302.3	67411.5	297279	266661	275686	154780	291722	292535	273982	976391	257101	76277.4	289778	306342	315439	127449	264107	305025	292700	286033	1.17006e+06	308080	308673	187168	870475	269955	46001.1	312018	927067	271436	68564.8	73621.9	294402	294521	72798.1	73001	214737	245115	1.18063e+06	379677	271701	272035	306852	169372	279039	258820	295054	342146	271121	291417	49258.2	293811	915302	224043	266606	322913	214804	280513	332632	298014	262791	61515.1	323781	775791	250133	871504	290488	82646.1	293710	408550	339776	123911	44613.5	41843.9	287177	387218	309816	69245.5	344874	269987	356661	116977	260338	290125	63695.7	74856.3	292380	315822	293687	298641	301538	284955	104932	121708	291229	331139	295780	77496.9	214693	305808	228854	307285	608643	308502	298371	282727	267214	78707.7	288977	305935
9.077_244.1827	Celestolide	C17 H24 O	244.183	9.077	NA	S55495	HMDB0031867	NA	NA	level4	Benzenoids	Indanes	null	Benzene and derivatives	NA	68458.5	55828.8	49743.9	56102.8	55898.8	56960.9	59325	57132.3	58624.6	55518.7	55178.6	55907	57316.7	120867	53251.6	55155.1	60707.2	49826.1	55115.1	82129.7	59590.2	54946.9	58743	59641.6	59256.9	59042.8	58706.5	57041.9	282198	53229.5	53032.1	59636.3	54012	62277.5	55008.6	61255.1	54983.2	58393.2	55439.6	60692.6	59500.4	67922.5	60887.3	51583.5	57977.9	61140.1	54332.4	58225.5	58067.3	58787.3	52028.2	56722.8	57119.3	57597.3	59003.8	62654.5	54135.5	60681.3	54619.7	56330.2	56494.2	167491	53259.5	56131.6	53724.4	50746.8	54060.3	52569.4	55388.6	48486.7	58978	58693.1	55451.9	52217.7	67688.1	51106.7	55668	57458.5	52681.5	57057.1	64855.5	54206.5	58358	59313.4	58787.6	58077.6	52286.3	52133.8	59226	64390.3	70612.9	2.13917e+06	54551	49065.6	56284.8	59515.6	61838.6	71982.7	56939.8	56290.3	56287.4	58767.8	63299	58385.8	58861.7	58477.5	59874.3	65770.2	57655	57831	58807.7	60962.3	61436.5	72605.5	68563.4	63266.5	56703.4	61771.2	60742.5	69004.3	59369.6	60746.2	64548.8	54934.7	56285.8	57434	56565.9	58156.5	58090.7	66572.5	56282.5	58734.8
9.078_498.3351	[similar to: taurocholic acid; δmass: -16.9566 da]	NA	498.335	9.078	NA	NA	NA	NA	NA	level5	NA	NA	NA	NA	NA	151491	124928	112857	123906	132327	126712	128511	123181	131330	119867	136669	117059	123712	136947	116027	204517	120761	169818	122870	119436	120600	118751	132326	128643	128456	112641	133696	243898	460425	118740	122754	162523	124840	135039	230557	135945	127193	130540	211193	134952	132069	150228	132577	118928	121361	136118	119884	129796	124390	133108	205801	125943	123052	126449	136330	123758	120807	131960	126151	157731	133957	180945	205794	131251	107984	113631	158633	118510	122032	108278	132780	124609	119376	114971	147495	114406	107498	131684	114849	129362	133592	124896	130431	131287	161088	125778	99646.4	116948	131816	144595	162336	4.5495e+06	120700	108562	120886	131368	137192	159927	121880	122984	118965	111447	145200	131211	134146	129322	128173	143383	133577	133482	149172	309484	160256	119737	154389	141822	115953	132086	141202	150168	134285	135824	144850	127444	128384	138798	126439	113264	112007	152037	121326	136192
9.078_559.2557	NA	C25 H41 N3 O9 S	559.256	9.078	NA	NA	NA	NA	NA	level5	NA	NA	NA	NA	NA	201492	49878.8	239683	244479	310444	926682	911851	75371.9	60616.7	43434.2	313542	305380	80744.8	81292.9	33417.5	259178	267392	246890	278223	835531	284580	47778.2	38381.1	49366	288559	258674	256408	73530.1	282940	222853	197799	688532	245451	42614	994044	199071	212419	64743.8	216702	240572	282051	248757	593113	348715	299104	87701.4	521453	246491	55424.7	301710	639833	264412	48993.5	75319.8	207659	285739	47276.4	39634.2	193935	252086	886217	286048	208751	255276	297272	170691	284185	189329	286164	334711	346715	282675	110761	285734	598852	217794	258402	308421	143693	127379	322693	303303	255850	41337	270810	653757	242496	1.00421e+06	283111	53755.9	168383	276756	330734	128774	39516.9	33733.2	272284	288218	300483	52147.2	334304	261807	366104	63357.6	131723	212298	55479	40917.6	292164	214198	282572	300463	200105	234377	58891	63749.7	282148	321167	229369	46152.7	101580	196590	110090	305195	267579	251027	277659	273967	259234	42538.7	280273	292850
9.08_398.3184	Calicoferol e	C27 H42 O2	398.318	9.08	NA	S4446776	NA	NA	NA	level4	NA	NA	NA	NA	NA	30192.6	122020	2.69218e+06	150479	21294.7	1.11668e+06	5.22442e+06	601908	314202	68082.4	78826.1	3.39563e+06	627084	106110	45645.5	207281	362025	1.86408e+06	207245	435344	122128	162900	159438	151290	114472	954444	106922	56267.9	338506	372348	2.42368e+06	1.49099e+06	524754	488610	77073.9	1.05133e+06	91701.2	72265.8	467937	119160	302286	98962.5	2.21027e+06	978375	73608	55283.8	402024	60492.3	316363	79210	361585	568409	120318	58134.1	170068	68476.6	653021	413169	324297	256701	247766	2.51499e+06	164797	158064	124003	246023	367516	146717	177995	934646	97365.3	400776	389317	398795	2.68656e+06	801364	1.04113e+07	129053	2.22344e+06	56706.6	935042	838588	191257	66499.6	97539.9	6.14925e+06	996312	988496	3.02017e+06	104116	2.05777e+06	3.99632e+06	131188	1.12116e+06	198937	40775.2	118121	41970.3	99820.3	75189.7	80721.3	71315.7	130386	79215.1	62753.9	101005	69180.3	47633.8	127180	138368	64018.4	59268	85051.1	45861.1	42541.7	20430.2	60725.7	39144.5	53333	71107.8	50225.4	35531	112320	228102	1.04368e+07	81445.4	45307.1	62425.3	62942.4	177842	101835	147921
9.084_609.3871	NA	C34 H51 N5 O5	609.387	9.084	NA	NA	NA	NA	NA	level5	NA	NA	NA	NA	NA	21587.4	27515.3	993381	40424.2	18167.2	430618	1.94782e+06	217443	96854	20037.9	25450.9	1.36685e+06	292147	29793.1	14075.7	72880.6	104117	714427	66708.6	158952	22582.7	53810.4	50768.7	17989.5	21208.5	441637	20238.2	20958.2	216482	135484	1.02807e+06	664174	200844	135464	34353.6	432774	20568.7	16984	158622	20761.5	89928.1	22316.7	862834	417633	18966.6	17299	123319	21237.8	128420	18854.6	138596	235076	48761.3	16657.6	24016.4	23121.2	280843	166229	99957.6	55453.4	58547.1	1.01608e+06	68355.9	59052.5	18260.8	90335.8	127319	67017.1	35923.8	359908	17811.2	90453.8	137369	110506	1.095e+06	284103	3.56526e+06	18655.9	939403	23116.8	361946	291385	63662	17058.4	24478.2	2.83101e+06	360230	402807	1.19286e+06	23729.2	969283	1.5351e+06	47355.8	388600	33623.4	17897.4	42759.6	21806	48198.2	15621	18518.1	25084	82358.3	24899.4	16966.6	24302.1	19922.9	22015	17932.9	36682.1	18009.4	20429.8	24724.6	17307.3	19294.4	17864.9	20525	20739.3	18796.8	25601	16996	18514.2	45028.5	92004	3.47131e+06	18542.2	38787.3	26681.5	20866.7	58375.9	20193.7	24943.9
9.086_479.271	NA	C20 H44 N5 O2 P3	479.271	9.086	NA	NA	NA	NA	NA	level5	NA	NA	NA	NA	NA	510384	56232.5	688325	683588	652747	4.01899e+06	6.45524e+06	115291	391940	48968.4	759799	1.25496e+06	180218	283846	61990.2	932555	855923	687252	861730	3.19345e+06	895402	51838.3	71186.6	47605.8	867695	719546	525112	223248	671770	1.5143e+06	650561	604020	559288	58575.6	597261	430219	433884	201391	964571	409398	639713	507666	2.97783e+06	517349	912012	350850	2.92121e+06	475037	87650.6	761328	2.78183e+06	681923	46426.6	212891	501526	784744	63717.2	51354.8	681432	375363	682170	463620	539315	512340	747491	339763	441268	422340	686534	802915	892017	735858	218725	731094	1.73371e+06	572802	815904	678427	568033	478669	864964	517237	732400	58036.2	464415	1.98073e+06	1.64942e+06	1.10701e+06	693028	68577.7	1.26848e+06	896818	850304	442802	51631.1	59011.1	508536	557644	771951	57438.3	846123	874413	559115	117138	458143	574656	60292.8	52414.9	419780	571173	610412	537054	490168	474722	97514.3	148158	921902	828703	483942	63354.4	367160	614850	445987	474634	724505	614135	443530	783625	748099	59094.9	748642	766520
9.086_614.3428	(2r)-2-hydroxy-3-[(hydroxy{[(1s,2r,3r,4s,5s,6r)-2,3,4,5,6-pentahydroxycyclohexyl]oxy}phosphoryl)oxy]propyl nonadecanoate	C28 H55 O12 P	614.343	9.086	NA	S113378817	NA	NA	NA	level4	NA	NA	NA	NA	NA	22292.3	48899.4	583548	30713.2	17215.8	325412	800515	164086	87458.1	38383.9	25091.3	867214	199716	38335.6	19320.9	43730.4	89922.5	504641	38997.2	57371.1	20097.7	50865.7	32167.7	34374.2	27242.7	292263	18940.7	19046	66322.3	66282.5	767219	461596	145559	165006	19332.9	278580	52900.7	18885	90271.2	24774	47159.3	21082	518209	364224	16918.9	19404.9	111179	20284.5	82664.7	20367.9	49144.4	170951	21326.9	19786.9	23839.8	18376.6	178093	106709	73254.2	42064.1	30146.5	637274	27139.8	57016.9	21156	81284.8	99715.9	32520.6	20321	236437	20319.2	62792.1	83583	85137	639661	204625	1.9905e+06	21879.3	561388	22549.4	258577	208206	26971.6	22022	18938.9	1.53436e+06	266612	229267	951221	24319	590248	744803	41901.3	245374	25044	21515.6	34971.3	21952	17943.7	18555.7	19174.1	21637	58359.5	19892.1	18731.5	45481.3	29766	22337.5	20032.4	23076.5	18048.9	19796	22399.3	18043.9	22272	20341.6	17145.3	17249.3	24270.7	23458.9	19004.4	18997.5	27312.2	75298.5	2.05176e+06	41551.1	20486.2	16689.6	16850.1	24516.2	16956.6	54589.5
9.087_458.2792	NA	C25 H43 Cl O5	458.279	9.087	NA	NA	NA	NA	NA	level5	NA	NA	NA	NA	NA	104783	20938.5	47200.6	7155.72	70509.1	5694.31	22827.1	5233.36	90230.8	68616.4	28042.8	306153	2476.28	16855.8	6256.54	26817.7	2064.36	7594.18	529388	9324.04	15099.6	10632.6	180976	144055	56803.2	160154	5806.72	112980	1959.88	26583.6	764424	140877	13366.6	2905.18	126893	115755	21956.9	28324.6	29326.3	25625.5	65263.1	6951.55	16896.6	76161.8	4620.26	13246.8	730554	14092.1	16177.9	12308.5	28286.8	53985.9	2363.5	70719	22656.7	12518.8	19445.7	69556.8	89212.8	316989	7512.33	5062.51	146062	7380.22	13842.2	38903.4	7536.53	8455.63	88738.1	1941.93	410863	78972.8	46169.6	69924.6	9722.09	545578	60879.9	128018	31843.5	97077	456141	2257.18	329597	6304.58	195026	63752.6	817906	172336	60139.7	29992.9	416879	1986.06	28541.2	36715.7	308556	19134.1	53879.6	51205.5	5302.2	2523.42	6238.17	20683.5	7436.26	4935.78	109232	82724.4	3186.63	8447.41	58036.6	22364.8	6115.54	1992.39	4489.35	15598.2	2281.22	18218.7	6225.16	6642.83	2703.98	2496.23	41971.2	2039	53845.7	25591.9	9465.7	27219.7	1995.4	1925.94	51253.7	32452.5	11724.9	5637.1
9.087_468.308	1-myristoyl-sn-glycero-3-phosphocholine	C22 H47 N O7 P	468.308	9.087	NA	S392536	NA	NA	NA	level4	NA	NA	NA	NA	NA	272631	64524.8	102466	16758.4	163974	21889.6	29397.6	33923.8	214891	167500	78602	686143	15320.2	54650	18959.4	80041.2	13706.1	21961.3	1.07933e+06	28259.1	54124.6	34397.1	349630	292523	129244	357285	20307.4	256053	15845.5	53201.7	1.81107e+06	243157	33035.7	8630.17	274336	274429	61914.9	71940.8	72348.2	84415.4	144310	29566.4	59493.9	171809	9137.69	46007.7	1.67386e+06	31635.8	56180.5	46504.7	69351.9	87451	22052.1	171506	66806.3	47436.8	51174.5	255262	184894	636898	30601.5	17454.1	349486	38687.2	46481	101939	39069.3	48791.5	179963	9414.88	798271	147872	154381	159460	41289.4	1.13188e+06	119552	293253	54744.3	228893	953326	12469.4	714956	34546.4	459140	125886	1.72498e+06	392835	135922	60829	908436	6164.73	71538.3	88818.3	548075	52517.5	123995	137216	29968.5	12998.4	22435.1	48455.2	33273.7	21988.9	216978	196407	17507.1	23706.7	130911	69387	18918	18493.5	10072.2	53556.4	14303.6	74487.1	36138.3	22145.2	17047	21937.1	116121	22003.9	133617	71396.3	15970.3	81504.5	9195.72	7185.19	132865	93185.4	46587.8	28241.5
9.091_316.2014	NA	C16 H32 N2 S2	316.201	9.091	NA	NA	NA	NA	NA	level5	NA	NA	NA	NA	NA	377498	983761	2.99676e+06	264566	679244	670511	469394	931064	347982	707011	394671	652220	760030	376128	829555	453738	1.10945e+06	2.41913e+06	430892	1.13909e+06	466767	558060	360011	379128	570642	561165	654236	332753	879259	1.06132e+06	741986	1.0667e+06	202523	1.13588e+06	1.15417e+06	278431	393609	481213	2.04993e+06	429794	488481	514658	311814	1.25025e+06	733228	401878	2.90269e+06	674457	713141	308646	1.11294e+06	1.93101e+06	562830	619191	511578	530956	649930	275197	918094	1.27884e+06	505194	922704	492058	917842	567856	619535	888436	769912	1.33842e+06	1.72138e+06	1.6714e+06	988718	586223	1.41036e+06	827421	1.14094e+06	498854	514595	1.72096e+06	454026	477886	953324	613630	446222	776063	422117	1.16734e+06	1.22775e+06	1.02994e+06	565303	258784	930589	839778	1.04874e+06	292774	337877	375057	346120	365417	755811	487369	286795	240871	396226	649987	295668	698161	667728	380050	835743	264056	394265	459057	621755	349973	644403	304316	227291	222018	226261	519850	290558	502210	1.6135e+06	1.14058e+06	503682	324687	611869	264629	253281	176269	208153
9.092_348.2277	NA	C18 H39 P3	348.228	9.092	NA	NA	NA	NA	NA	level5	NA	NA	NA	NA	NA	1.10362e+06	1.61395e+06	2.04695e+06	422986	831751	2.09236e+06	669197	851802	828888	547978	1.30112e+06	1.18487e+06	1.04952e+06	1.37103e+06	1.21788e+06	3.96513e+06	1.56309e+06	2.55221e+06	2.61473e+06	1.33046e+06	685168	194272	1.7343e+06	757799	1.59141e+06	1.97564e+06	838809	893032	2.10572e+06	2.89692e+06	2.14168e+06	2.02381e+06	2.31085e+06	2.37551e+06	1.59075e+06	1.03141e+06	589319	1.32706e+06	2.47597e+06	1.61395e+06	2.19491e+06	1.24546e+06	2.33841e+06	851279	1.07254e+06	1.639e+06	1.929e+06	1.08533e+06	944014	2.66477e+06	2.526e+06	2.10324e+06	1.84697e+06	1.46766e+06	2.53727e+06	1.38977e+06	1.42134e+06	965738	2.56718e+06	1.728e+06	905056	3.30215e+06	2.57689e+06	2.98099e+06	1.39636e+06	3.23644e+06	2.42006e+06	1.91681e+06	2.15116e+06	2.88499e+06	1.05951e+06	2.2818e+06	1.19635e+06	888690	2.17052e+06	1.34189e+06	3.04731e+06	1.57085e+06	2.48532e+06	883546	2.13524e+06	2.10224e+06	674812	2.18627e+06	1.89603e+06	256934	1.89606e+06	1.20469e+06	1.50146e+06	1.04918e+06	2.04273e+06	1.68504e+06	1.25284e+06	3.03618e+06	681463	1.00969e+06	2.01224e+06	1.3602e+06	1.31432e+06	719926	1.26898e+06	689844	1.29987e+06	1.14256e+06	1.44591e+06	1.25747e+06	1.89684e+06	2.13162e+06	1.44469e+06	1.20569e+06	1.37076e+06	1.2877e+06	3.14283e+06	1.51532e+06	1.04112e+06	1.85884e+06	1.04819e+06	636016	1.03933e+06	2.26794e+06	709594	1.60924e+06	2.06258e+06	684330	3.13114e+06	1.88844e+06	1.67088e+06	1.05585e+06	1.09076e+06	1.45148e+06	771613	3.10551e+06
9.092_498.2273	Ablukast	C28 H34 O8	498.227	9.092	NA	S51496	NA	NA	NA	level4	NA	NA	NA	NA	NA	37826	42990	27049.2	33982.9	37117.1	36743	42825.7	44858.4	40763	43019.7	37915.4	30865.5	47655.3	40299.2	39738.1	35057.2	37829.6	31893.2	35699.2	39759.8	34809.5	45647.3	47037.6	42361.5	34307.9	35565.9	33548.2	44412.1	25350.4	30912.8	32071.3	36175.1	28860.9	46229.2	32676.3	37657	35114.8	40697.7	32344.5	35411.4	33656.5	36400.4	46250.5	35705	33453.4	41991.1	1.2554e+07	37711.1	45354.9	38357.5	39322.8	35793.5	46284.1	48846	32651.4	35115.2	45617.9	44418.3	44678.5	29102.4	35606.4	32966.9	32833.7	31972.6	35003.7	37978	30157.8	34575.9	30273	27409.6	40362.7	30542.6	40923	38376.7	48179.7	28344.3	35812.5	35073.1	36866.3	41100	34898	33019.3	35145.5	45713.1	35339.3	40441.1	32124.3	28457.9	34136.8	45786.5	42412.5	33690.8	37239.5	38290	42338.5	42618.7	34950.2	41820.9	30038.9	41235	35000.9	33863.5	34212.4	42748.4	37710.7	37030.7	47489.7	47958.5	30585.6	36677.5	32276.7	34577.1	37938.8	31290.8	46020	43207.6	36431.3	31636.3	37208.6	49151.8	40134.6	33161.8	38255.5	32779.4	30751.6	35536.5	34601	36776.9	31891.2	51186.6	29113.3	31442.4
9.093_362.2126	Viminol	C21 H31 Cl N2 O	362.213	9.093	NA	S59125	NA	NA	NA	level4	NA	NA	NA	NA	NA	61936.1	54840.4	42519.8	53135.8	49165.6	56971.6	60390.7	57349	55629.8	69026.1	61677.4	80422.5	69064.4	59773.3	49281.3	50773.4	47944.8	50023.9	48872.2	61152.9	48421.2	77104.9	53147.5	76873.3	57219.8	48781.2	61543.2	56907.4	45507.1	45520.9	54097.2	55933.7	46454.7	53369.7	60014.5	52909.7	54613.1	51851.9	56727.1	59352.4	47507.5	66072	52097.3	53818.9	55192.4	61285.8	66889.5	65242	77043	59431.6	58209.9	56490.8	79739.8	73707.1	51415.4	48237.7	106401	83138.2	87443.7	263524	521888	140524	519749	358224	51077.7	50313.2	51819.7	47607.5	46015.7	52850	49958.5	54216.1	68791.7	54560.5	142111	199854	301044	383643	166661	260229	273092	403312	320128	305768	180219	561507	135397	217553	321117	237228	473127	929282	376227	592776	261708	529179	449757	425045	194432	152028	291633	335056	218244	124221	409248	199373	253528	114296	428461	115168	740116	348559	225138	89553.8	250705	600175	183333	674119	362268	611752	542785	655739	62933.3	57458	118287	124229	169233	133941	90654.4	1.55139e+06	383126	400698
9.094_470.34	18-β-glycyrrhetinic acid	C30 H46 O4	470.34	9.094	C02283	MReference-1281	NA	NA	97.1	level2	Terpenoids	Triterpenoids (C30)	Oleananes	Terpenoids	NULL	15119.9	2.07186e+06	658209	438650	82749.5	5.42193e+06	461901	847392	52078.4	989286	64009.9	509993	139637	30154.3	529605	83742.1	488660	1.22493e+06	65649.4	32684.2	34938	2.99484e+06	704882	432494	14469.2	121381	37817.1	51014	145862	39740.7	47952.1	196323	347444	898615	4.53478e+06	3.54702e+06	26223.8	202593	72552.7	972661	131973	15021.5	15705.8	541579	366262	420517	63223.3	16123	83943.6	94946.1	19799	48267.1	107692	27360.3	14416	6.04271e+06	6.17217e+06	33835.4	26499.2	28729	31085.2	42352	80095.8	22903.8	46424.8	136042	156039	110961	21872.5	59302.9	125133	9.06553e+06	6.10376e+06	5.14707e+06	2.52846e+06	42957.1	256818	747428	92420.5	49404.9	1.15707e+06	3.60521e+06	1.47421e+07	1.1921e+07	4.85838e+06	654243	49922.6	9.48749e+06	2.05488e+06	1.02391e+07	1.73348e+07	3.36481e+06	13392.3	2.05626e+06	54611.8	43571.4	59169.5	65364	15942	53284.6	40433.8	62026.6	27655.8	29615.8	111153	13502.3	48506.6	85648.8	112083	27678.8	274541	37584.4	1.91988e+07	191817	97346.7	13516.9	28370.9	17635.7	13212.2	36967.8	60487.1	45036	50872.7	4.18719e+06	433126	30715.7	85052.2	93655.1	114312	51325.3	178506	53558.1
9.094_569.2112	NA	C30 H37 N O6 P2	569.211	9.094	NA	NA	NA	NA	NA	level5	NA	NA	NA	NA	NA	306412	46928.9	792336	556425	471114	1.84689e+06	1.81699e+06	70287.3	61622.1	51014.7	532996	498455	91848.1	80127.5	25223.7	457260	502952	485795	474648	1.29297e+06	680802	40274.3	31864.1	41789.8	600971	597068	157188	74883.3	487711	688724	138585	1.13749e+06	416085	30350.7	2.52907e+06	254109	285623	64921	159474	295034	525803	229332	1.28161e+06	171807	499624	101407	1.76935e+06	205543	58396.7	431147	1.79434e+06	528216	42519.6	125434	259148	459306	41366.3	33485.1	434657	347689	1.39215e+06	344169	146841	163078	600303	243883	273901	455764	610821	692969	579935	460885	98516.2	417701	1.00373e+06	403633	691942	528174	280480	111725	630306	340812	571694	34108.1	333491	749752	582844	1.48215e+06	452722	55387.7	125691	368283	462898	328622	34408.9	27754.3	193112	324624	630527	37048	654037	718962	509964	69289.1	105682	231203	33928.2	33981	405442	128495	520860	527565	300871	230403	52976	54026.7	602100	666134	266966	33154.1	100063	251589	112799	388401	546913	119558	372055	563946	602907	45755.7	572289	470800
9.095_484.3162	NA	C27 H49 O3 P S	484.316	9.095	NA	NA	NA	NA	NA	level5	NA	NA	NA	NA	NA	486004	1.81352e+06	1.21361e+06	1.11766e+06	1.52571e+06	4.43361e+06	1.76653e+06	887454	1.24389e+06	911011	2.09581e+06	1.57635e+06	3.30355e+06	661677	782140	4.46738e+06	3.26751e+06	1.73081e+06	1.76316e+06	1.3234e+06	934575	1.1799e+06	3.02439e+06	489810	2.33929e+06	1.82028e+06	989933	1.06734e+06	2.77613e+06	1.6908e+06	1.93751e+06	2.19255e+06	2.73167e+06	1.7247e+06	3.88311e+06	3.59166e+06	1.35768e+06	2.02597e+06	2.45468e+06	2.09022e+06	3.33409e+06	3.14809e+06	2.96514e+06	298215	1.35834e+06	874240	2.001e+06	1.05963e+06	1.23558e+06	1.70657e+06	1.9321e+06	2.23661e+06	2.42548e+06	1.06933e+06	1.80539e+06	934364	1.03576e+06	1.29692e+06	4.46799e+06	1.39532e+06	1.54576e+06	2.23903e+06	2.25753e+06	1.61917e+06	1.62204e+06	566052	1.86157e+06	1.14623e+06	1.2152e+06	1.25355e+06	2.73622e+06	7.32716e+06	3.78355e+06	1.07213e+06	1.01421e+06	1.86396e+06	3.0529e+06	712565	1.73507e+06	2.17212e+06	687285	3.54671e+06	1.09189e+06	989543	911377	1.42155e+06	685380	1.10094e+06	1.12643e+06	1.51761e+06	903114	7.202e+06	701486	2.4875e+06	4.32717e+06	6.14855e+06	2.77231e+06	1.17616e+06	2.80931e+06	1.88491e+06	829730	3.78569e+06	1.18954e+06	1.08987e+06	4.40891e+06	2.14873e+06	3.74218e+06	1.80891e+06	4.34557e+06	866525	1.94675e+06	846160	1.30986e+06	1.3778e+06	1.02936e+06	2.06971e+06	725059	1.0869e+06	1.9448e+06	2.8352e+06	2.56654e+06	1.88647e+06	1.64674e+06	1.0317e+06	4.86615e+06	1.77801e+06	2.42739e+06	1.22193e+06	1.04097e+06	1.3621e+06	1.63391e+06	1.61615e+06
9.097_288.1614	NA	C13 H25 N2 O3 P	288.161	9.097	NA	NA	NA	NA	NA	level5	NA	NA	NA	NA	NA	1.5183e+06	1.35589e+06	1.16426e+06	1.12961e+06	1.11675e+06	1.01954e+06	890848	1.57053e+06	911411	1.16318e+06	1.06945e+06	1.17732e+06	1.53106e+06	986865	1.38596e+06	1.27934e+06	1.40545e+06	1.48667e+06	1.20652e+06	1.33662e+06	1.35238e+06	1.2487e+06	942664	1.43281e+06	1.14232e+06	1.01875e+06	1.29481e+06	1.06233e+06	615488	1.60363e+06	1.16949e+06	1.09577e+06	715386	2.07561e+06	2.26717e+06	1.05317e+06	1.05248e+06	1.42905e+06	1.60556e+06	1.21132e+06	996597	1.02539e+06	897006	1.23775e+06	1.30318e+06	1.17399e+06	1.33855e+06	1.13507e+06	1.26083e+06	809103	1.18895e+06	1.89731e+06	1.14622e+06	1.22627e+06	1.38645e+06	1.30344e+06	1.24203e+06	918362	1.57138e+06	1.88744e+06	1.6335e+06	1.21811e+06	1.30321e+06	1.81957e+06	1.24764e+06	1.39545e+06	1.1404e+06	1.12918e+06	1.50553e+06	1.84654e+06	1.7444e+06	1.3032e+06	1.38805e+06	1.32496e+06	1.36043e+06	1.32586e+06	1.23789e+06	892100	1.36464e+06	1.20812e+06	1.02433e+06	1.29726e+06	1.09405e+06	1.21693e+06	1.60853e+06	1.17775e+06	1.28493e+06	1.32689e+06	1.3912e+06	1.19829e+06	1.09704e+06	1.69408e+06	1.57658e+06	1.48014e+06	1.19865e+06	1.15926e+06	1.15844e+06	1.58225e+06	3.08693e+06	3.31519e+06	1.30547e+06	912855	1.09735e+06	1.44365e+06	1.34697e+06	1.10439e+06	1.14195e+06	1.89343e+06	1.52092e+06	1.24115e+06	1.43599e+06	1.41976e+06	1.40784e+06	1.56178e+06	1.31433e+06	1.30102e+06	1.35544e+06	1.00069e+06	1.05449e+06	1.32462e+06	1.31216e+06	1.05808e+06	1.2156e+06	1.45568e+06	896642	5.999e+06	1.34026e+06	1.15172e+06	1.04879e+06	867970	1.35969e+06	981874
9.097_318.2257	Istamycin x0	C14 H30 N4 O4	318.226	9.097	C17986	S30791530	NA	NA	NA	level4	NA	NA	NA	NA	map01130 Biosynthesis of antibiotics	298132	262983	190953	202481	205072	168462	225047	345770	222594	306385	168735	256841	211915	218434	219491	293059	299118	284273	201684	327368	308852	266529	221221	318349	222073	204333	290960	315515	152032	189676	235048	209331	135473	507944	601262	184611	234005	376717	327712	352542	111061	227926	85965.1	311935	220897	214396	336772	227904	250177	178414	193514	389639	205726	305887	292184	274060	211539	184475	375126	297381	335382	230770	288687	403457	214317	320127	167959	314404	245198	395142	380976	210393	280785	225142	373003	289827	210075	171217	249542	288473	198496	257326	242350	230586	327487	224139	122523	256656	273556	241570	205533	360732	429533	184213	254734	269649	232454	439538	684478	863373	290398	234758	244682	340877	298791	340329	248170	409727	267594	245177	281743	204292	313220	373622	324235	284171	313742	148398	243048	241128	263440	188386	140222	338700	157287	1.46934e+06	267640	279922	214240	130164	130423	161003
9.098_199.1592	[similar to: lithocholic acid; δmass: -177.1385 da]	NA	199.159	9.098	NA	NA	NA	NA	NA	level5	NA	NA	NA	NA	NA	30192.6	122020	2.69218e+06	150479	25061.3	1.11668e+06	5.22442e+06	601908	314202	68082.4	78826.1	3.39563e+06	627084	106110	75508.9	207281	362025	1.86408e+06	207245	435344	122128	162900	159438	151290	114472	954444	106922	56267.9	343886	373067	2.42368e+06	1.49099e+06	524754	488610	84341.3	1.05133e+06	91701.2	72442	454260	119160	312176	98962.5	2.21027e+06	978375	73608	55283.8	403086	60492.3	316363	83584.4	362401	568409	120318	58134.1	170068	68476.6	653021	413169	324297	256701	236374	2.51499e+06	164797	158064	124003	246023	367571	146717	178535	934646	106311	400828	389324	351620	2.68656e+06	801364	1.04113e+07	129053	2.22344e+06	56706.6	935042	838588	191257	86251	97539.9	6.14925e+06	996312	988496	3.02017e+06	104116	2.05777e+06	3.99632e+06	131188	1.12116e+06	222069	40775.2	118121	41970.3	99820.3	92228.2	80721.3	71315.7	130386	79215.1	62753.9	101005	69180.3	47633.8	127180	138368	67711.3	59268	85051.1	45861.1	42541.7	24999.6	64228.7	39144.5	53333	71107.8	50225.4	35531	112320	228102	1.04368e+07	81445.4	45307.1	62425.3	62942.4	177842	101835	147921
9.098_332.1286	NA	C19 H16 N4 O2	332.129	9.098	NA	NA	NA	NA	NA	level5	NA	NA	NA	NA	NA	359660	435677	385579	319052	230207	317429	235772	471328	274767	350181	279926	353544	398556	259446	337710	243042	396176	358004	336246	375323	441148	378527	256519	134757	283609	348868	290471	288290	150835	407978	320251	298355	165921	229505	775208	293646	296852	354526	405644	374233	199971	282782	124375	362769	371814	334573	277431	298389	276758	251950	334167	472021	340811	255564	344206	359688	304124	222336	404201	483110	375105	252399	432573	438919	303974	409546	339097	323976	573656	396740	444565	398025	552367	378613	362717	342820	388021	310061	360920	338927	368021	313331	347958	239998	371655	201195	389127	309124	185897	263713	233332	488750	515692	364884	333192	245354	254175	414270	1.22341e+06	789430	376230	245843	306865	380849	362045	317151	349537	254281	450265	360679	409423	476502	333826	345413	181223	391173	349173	462908	352126	283169	330000	264424	384514	405580	219714	1.41972e+06	299229	322304	322994	179523	469574	177786
9.099_366.2766	NA	C22 H38 O4	366.277	9.099	NA	NA	NA	NA	NA	level5	NA	NA	NA	NA	NA	7.4509e+06	1.13803e+06	1.66552e+06	888984	1.28848e+06	5.90518e+06	3.47536e+06	1.35477e+06	1.64437e+06	1.42357e+06	2.27189e+06	1.32234e+06	1.46442e+06	843944	841010	3.34154e+06	1.0886e+06	3.40131e+06	1.30914e+06	1.07004e+06	1.42179e+06	1.14933e+06	3.33809e+06	897173	1.8283e+06	2.44029e+06	1.50629e+06	1.34894e+06	2.63034e+06	2.69883e+06	1.47843e+06	5.15107e+06	1.1102e+06	919411	1.44617e+06	2.13671e+06	1.18156e+06	2.6705e+06	4.25659e+06	890169	2.55764e+06	1.69118e+06	3.00213e+06	718127	994747	860020	4.0346e+06	1.36044e+06	1.13482e+06	1.47124e+06	4.37752e+06	4.98434e+06	1.98185e+06	1.93919e+06	977688	1.53318e+06	1.73521e+06	1.56837e+07	3.54858e+06	2.22943e+06	1.27938e+06	5.19884e+06	1.08308e+06	1.45478e+06	2.87957e+06	1.8837e+06	2.12139e+06	1.99189e+06	2.33386e+06	2.76098e+06	1.65269e+06	2.73944e+06	1.32428e+06	2.17597e+06	1.20115e+06	2.93668e+06	1.92702e+07	792366	5.84026e+06	983931	1.86863e+06	3.5518e+06	1.62274e+06	1.07824e+06	3.70242e+06	1.8158e+06	3.15841e+06	1.19011e+06	1.44421e+06	1.03515e+06	1.99925e+06	3.91856e+06	999689	4.84291e+06	3.14351e+06	1.40591e+06	1.88253e+06	759881	1.244e+06	550017	1.15892e+06	2.34908e+06	993976	588876	1.83158e+06	1.56153e+06	9.26246e+06	2.24841e+06	1.79025e+06	883825	869167	1.07898e+06	1.95465e+06	943996	897938	1.44867e+06	1.25107e+06	827201	1.20884e+06	1.15561e+06	981582	997921	1.39933e+06	765057	7.03589e+06	1.16841e+06	1.65795e+06	1.28108e+06	1.19677e+06	1.83657e+06	1.06965e+06	1.26002e+06
9.1_297.1237	NA	C11 H23 N O6 S	297.124	9.1	NA	NA	NA	NA	NA	level5	NA	NA	NA	NA	NA	638945	638275	595589	422739	453924	440732	445555	724698	345951	521854	459825	571739	529850	457297	589060	594787	715608	675651	683664	482143	547439	470732	406965	586495	438533	493987	538003	573453	586282	698712	604911	478006	299706	1.12327e+06	1.03618e+06	366184	533063	739641	729236	572120	457113	536707	378754	611890	612799	460548	698855	499842	571924	480701	405940	867957	565584	432868	572786	561289	542147	440257	627043	849288	724453	597626	564287	746889	557584	620718	603560	629965	563016	805616	701508	487624	785529	514514	592011	558097	576964	346665	694767	598058	401003	599219	488936	533374	767543	473313	543910	489399	553483	585952	449408	701534	707418	714842	623058	520630	588557	766764	1.31001e+06	1.47356e+06	604106	393640	391627	554579	547046	647930	547230	1.35214e+06	744427	473059	711312	645383	627996	734538	662194	576884	466788	427247	574202	512776	506968	476952	633620	564575	406269	2.67607e+06	598326	431383	435462	336683	525399	503598
9.101_263.2613	NA	C18 H33 N	263.261	9.101	NA	NA	NA	NA	NA	level5	NA	NA	NA	NA	NA	1.0609e+06	1.46482e+06	1.6203e+06	2.84391e+06	1.98977e+06	2.28748e+06	792044	2.20009e+06	1.73455e+06	1.52487e+06	1.51966e+06	1.63714e+06	4.20443e+06	3.35404e+06	2.22943e+06	2.3122e+06	1.3602e+06	874416	2.07767e+06	1.9555e+06	2.24611e+06	1.68477e+06	2.12883e+06	1.45848e+06	1.91419e+06	3.65365e+06	1.74804e+06	1.23511e+06	1.42329e+06	2.03622e+06	1.38991e+06	1.46191e+06	2.71924e+06	2.13899e+06	2.50844e+06	2.68307e+06	2.06385e+06	1.73306e+06	1.75269e+06	3.56383e+06	2.08696e+06	2.17588e+06	1.40806e+06	1.67824e+06	1.53911e+06	1.89301e+06	1.42869e+06	3.10837e+06	1.4563e+06	2.75581e+06	2.02942e+06	5.45626e+06	3.42406e+06	2.67412e+06	2.9274e+06	1.31894e+06	1.53149e+06	2.05814e+06	1.7345e+06	917004	1.56228e+06	1.56123e+06	1.87143e+06	2.61459e+06	2.17953e+06	1.82955e+06	1.16751e+06	2.17268e+06	1.86531e+06	1.03456e+06	1.8758e+06	2.38e+06	1.85008e+06	2.12326e+06	874843	1.04796e+06	720704	2.90764e+06	635456	1.62239e+06	2.09395e+06	1.42176e+06	1.47395e+06	2.19826e+06	1.23128e+06	1.70674e+06	1.75062e+06	629793	2.01896e+06	2.02538e+06	1.29177e+06	908999	1.79485e+06	1.7739e+06	3.71717e+06	2.01263e+06	2.02445e+06	1.8421e+06	1.86909e+06	1.74435e+06	1.52822e+06	1.57179e+06	3.5576e+06	2.43301e+06	2.85749e+06	3.08149e+06	2.75185e+06	2.80417e+06	1.71869e+06	2.53437e+06	2.79918e+06	2.20593e+06	1.83047e+06	2.10799e+06	1.89838e+06	3.10916e+06	2.6612e+06	2.83244e+06	2.29424e+06	2.86482e+06	2.15871e+06	2.7548e+06	2.23238e+06	2.06755e+06	1.60317e+06	1.61269e+06	2.13064e+06	2.03469e+06	1.7945e+06	3.76337e+06	3.37409e+06	3.01245e+06
9.101_288.1235	Piromidic acid	C14 H16 N4 O3	288.123	9.101	NA	S4689	NA	NA	NA	level4	NA	NA	NA	NA	NA	2.02357e+06	2.24325e+06	1.94043e+06	1.66531e+06	1.73857e+06	1.87737e+06	1.62982e+06	2.28963e+06	1.58331e+06	1.99795e+06	1.51809e+06	1.9521e+06	2.08965e+06	1.88195e+06	2.02155e+06	1.99693e+06	2.37299e+06	2.21114e+06	2.08473e+06	1.97288e+06	2.10651e+06	2.0772e+06	1.60614e+06	2.48021e+06	1.78855e+06	1.77678e+06	2.13745e+06	2.07994e+06	1.15612e+06	2.56501e+06	1.97399e+06	2.0533e+06	1.24155e+06	3.60697e+06	3.87246e+06	1.64533e+06	1.82479e+06	2.592e+06	2.62279e+06	2.04767e+06	1.71112e+06	1.88597e+06	1.39498e+06	2.06604e+06	2.2032e+06	1.80718e+06	2.27438e+06	1.85695e+06	2.00729e+06	1.44842e+06	1.7799e+06	2.60742e+06	1.81864e+06	1.92062e+06	2.11679e+06	2.06233e+06	1.97482e+06	1.68458e+06	2.5451e+06	2.75752e+06	2.5474e+06	1.96983e+06	2.31609e+06	2.9505e+06	1.9819e+06	2.33038e+06	1.94085e+06	1.98043e+06	2.19894e+06	2.81877e+06	2.79445e+06	1.82278e+06	2.21921e+06	1.61706e+06	2.21752e+06	1.92066e+06	1.97498e+06	1.38875e+06	2.32376e+06	2.1092e+06	1.66346e+06	2.1962e+06	1.76223e+06	1.95818e+06	2.45228e+06	1.84557e+06	1.9451e+06	1.95357e+06	2.17469e+06	1.83263e+06	1.44145e+06	2.44979e+06	2.77947e+06	2.36353e+06	2.01628e+06	1.80927e+06	2.00995e+06	2.39737e+06	4.37409e+06	4.92939e+06	2.06468e+06	1.44396e+06	1.85539e+06	2.62945e+06	2.01705e+06	2.13763e+06	1.81353e+06	4.09135e+06	2.24736e+06	1.86932e+06	2.4087e+06	2.49104e+06	2.32049e+06	2.71127e+06	2.61207e+06	2.17548e+06	1.9505e+06	1.71362e+06	1.9896e+06	1.72749e+06	2.04391e+06	1.73039e+06	1.93433e+06	2.26162e+06	1.50922e+06	8.74047e+06	1.9931e+06	1.73994e+06	1.68247e+06	1.59552e+06	1.94968e+06	1.62859e+06
9.101_320.1496	NA	C16 H30 Cl P S	320.15	9.101	NA	NA	NA	NA	NA	level5	NA	NA	NA	NA	NA	5.04195e+06	5.56121e+06	4.42438e+06	4.05763e+06	4.29151e+06	3.53006e+06	4.35258e+06	5.4318e+06	3.63081e+06	4.93981e+06	3.80925e+06	3.73632e+06	5.03488e+06	3.86595e+06	5.16992e+06	4.66512e+06	5.25536e+06	5.50798e+06	4.71703e+06	4.70789e+06	5.05706e+06	5.65174e+06	4.39915e+06	6.28453e+06	3.62185e+06	4.29787e+06	3.76785e+06	4.46375e+06	2.82215e+06	4.79973e+06	3.41457e+06	3.4553e+06	2.87871e+06	1.07195e+07	7.2483e+06	4.19368e+06	4.3257e+06	6.11996e+06	4.18419e+06	5.37054e+06	2.9868e+06	3.14018e+06	4.32126e+06	3.66325e+06	4.00336e+06	3.98168e+06	4.77178e+06	3.96956e+06	5.12024e+06	3.70083e+06	4.41051e+06	5.32011e+06	5.11178e+06	4.3452e+06	4.08926e+06	5.1776e+06	5.63797e+06	3.90459e+06	5.98697e+06	5.32349e+06	4.36953e+06	4.8439e+06	4.689e+06	5.84888e+06	4.97726e+06	4.49148e+06	4.61042e+06	5.08251e+06	3.67794e+06	4.82227e+06	5.21819e+06	4.39976e+06	6.74972e+06	5.05528e+06	5.71427e+06	4.39617e+06	5.38592e+06	3.24521e+06	4.96705e+06	4.31371e+06	4.10234e+06	5.002e+06	4.31711e+06	5.25514e+06	5.32145e+06	4.66151e+06	4.99041e+06	3.20659e+06	5.51938e+06	3.84627e+06	3.36889e+06	6.27485e+06	6.15206e+06	4.74903e+06	5.1404e+06	4.69714e+06	4.25259e+06	6.42731e+06	7.42445e+06	1.20472e+07	4.10222e+06	3.90214e+06	4.18659e+06	5.86231e+06	4.40553e+06	3.65901e+06	3.95078e+06	1.18901e+07	4.99033e+06	4.27559e+06	3.97438e+06	5.36624e+06	5.51885e+06	4.839e+06	6.04962e+06	5.37311e+06	5.03248e+06	3.55647e+06	4.31864e+06	4.03511e+06	4.80352e+06	3.83588e+06	3.98269e+06	4.29305e+06	2.92157e+06	1.45051e+07	3.89612e+06	4.33281e+06	4.41529e+06	4.59775e+06	4.38704e+06	3.73592e+06
9.101_327.1497	NA	C20 H17 N5	327.15	9.101	NA	NA	NA	NA	NA	level5	NA	NA	NA	NA	NA	1.23199e+06	1.05004e+06	1.15656e+06	768368	778230	921841	675670	1.31007e+06	765161	883365	796077	1.17849e+06	1.20088e+06	757117	899854	881018	1.20595e+06	1.07307e+06	1.02637e+06	894070	1.27573e+06	905399	623510	596902	824136	924632	920540	1.01423e+06	464304	1.15929e+06	951630	769648	449605	1.03432e+06	1.65527e+06	829294	748734	1.27161e+06	1.1728e+06	1.04623e+06	688725	713142	747467	883651	967201	854546	934804	860560	914797	701935	848538	1.2576e+06	1.0666e+06	898685	1.18442e+06	1.25444e+06	931965	699160	1.01517e+06	1.44195e+06	1.15969e+06	894741	918087	1.35978e+06	926248	1.14764e+06	1.04575e+06	918204	1.27608e+06	1.14904e+06	1.19825e+06	1.0356e+06	1.01529e+06	986453	874863	851217	1.05435e+06	633753	994579	930611	943927	1.00199e+06	810243	941585	1.24565e+06	906158	1.0611e+06	684763	737068	877489	679570	1.33484e+06	1.3427e+06	1.07074e+06	864722	895503	835700	1.32641e+06	2.62772e+06	2.32464e+06	994047	768134	889972	1.18855e+06	859561	956331	679519	1.20453e+06	1.26219e+06	876309	1.10847e+06	1.06069e+06	1.11624e+06	1.25204e+06	786795	922077	939306	937149	892576	778849	1.01648e+06	797217	829785	902549	770308	3.75689e+06	959378	846298	888002	626322	1.18264e+06	668375
9.101_335.1521	NA	NA	335.152	9.101	NA	NA	NA	NA	NA	level5	NA	NA	NA	NA	NA	1.39593e+06	1.14528e+06	930971	953583	1.05671e+06	1.02816e+06	800840	1.53724e+06	949180	1.14698e+06	921610	979650	1.33582e+06	1.00523e+06	1.38583e+06	1.16174e+06	1.20518e+06	1.21268e+06	1.09124e+06	1.19994e+06	1.05762e+06	1.32245e+06	1.07785e+06	1.43736e+06	1.05813e+06	971599	1.16602e+06	1.2084e+06	819620	1.32654e+06	1.12292e+06	1.03757e+06	798171	2.00119e+06	1.81634e+06	908339	1.19527e+06	1.49363e+06	1.18514e+06	1.10536e+06	937695	927474	853828	1.15578e+06	1.17045e+06	1.14359e+06	1.13745e+06	1.11326e+06	1.28308e+06	879587	877844	1.62345e+06	1.15133e+06	1.1519e+06	1.27188e+06	1.18977e+06	1.245e+06	1.00736e+06	1.3427e+06	1.62683e+06	1.49601e+06	1.1843e+06	1.08497e+06	1.4594e+06	1.1673e+06	1.24485e+06	1.15499e+06	1.14815e+06	1.21332e+06	1.37332e+06	1.40173e+06	916138	1.52277e+06	1.12258e+06	1.17067e+06	1.09011e+06	980766	731602	1.13066e+06	1.13489e+06	910643	1.10815e+06	838648	1.26846e+06	1.36503e+06	1.02996e+06	1.18068e+06	962812	1.43125e+06	1.05394e+06	739454	1.27112e+06	1.53223e+06	1.29096e+06	1.1654e+06	1.17333e+06	1.05261e+06	1.39107e+06	2.3276e+06	2.57223e+06	1.21127e+06	848301	831006	1.49209e+06	1.07378e+06	1.16228e+06	1.26873e+06	2.30014e+06	1.35598e+06	1.1023e+06	1.30733e+06	1.29739e+06	1.44902e+06	1.35911e+06	1.37291e+06	1.19464e+06	1.14133e+06	945033	991718	1.19679e+06	1.17666e+06	976520	1.11357e+06	1.3017e+06	795794	4.53137e+06	1.11138e+06	827750	921831	898985	1.15e+06	861827
9.101_352.1759	NA	C16 H33 Cl N2 S2	352.176	9.101	NA	NA	NA	NA	NA	level5	NA	NA	NA	NA	NA	291774	323803	489070	193649	254050	319513	245032	363394	147470	272461	182238	315688	443836	172309	317720	359563	248386	424039	290708	394646	261695	243581	144596	286741	229989	211700	384051	235404	169561	427252	228374	261673	214998	686698	630709	273503	321120	408939	406193	249368	196336	313960	231299	367530	315927	222816	467684	200030	311029	230798	257677	407472	241930	378723	269174	247578	297417	183429	371384	566195	364395	368667	366332	471208	230123	272975	276499	282914	239821	523486	268080	267832	447152	336571	348158	262404	304311	192136	279381	261211	193118	362365	279514	226034	381819	228191	339603	424693	357199	168907	120752	567574	482978	306983	255455	305301	284643	413638	602157	794589	358571	134090	278810	325551	200446	347607	293048	673472	426673	283135	379031	353375	489992	393610	427903	304976	316598	175257	236543	247390	352082	169826	262725	377156	204447	1.78184e+06	263886	184791	250918	183093	253510	165489
9.101_379.2487	D-erythro-sphingosine 1-phosphate	C18 H38 N O5 P	379.249	9.101	C06124	MReference-1213	HMDB0000277	NA	34.8	level3	Lipids and lipid-like molecules	Sphingolipids	Phosphosphingolipids	Sphingolipids[SP]	map00600 Sphingolipid metabolism; map01100 Metabolic pathways; map04020 Calcium signaling pathway; map04071 Sphingolipid signaling pathway; map04072 Phospholipase D signaling pathway; map04080 Neuroactive ligand-receptor interaction; map04371 Apelin signaling pathway; map04666 Fc gamma R-mediated phagocytosis; map05152 Tuberculosis	2.78704e+07	4.16551e+07	4.4512e+07	6.45957e+07	5.28849e+07	6.50848e+07	2.29356e+07	5.7977e+07	3.95311e+07	4.62765e+07	4.20787e+07	4.7955e+07	1.10871e+08	9.5449e+07	5.9695e+07	5.62429e+07	3.80026e+07	2.97966e+07	5.5294e+07	5.38922e+07	6.30346e+07	5.18543e+07	5.93779e+07	4.43688e+07	5.1003e+07	1.00115e+08	4.80632e+07	3.82406e+07	3.62955e+07	5.27924e+07	3.96541e+07	3.33855e+07	7.12817e+07	6.10959e+07	5.64912e+07	7.03126e+07	5.43251e+07	4.55694e+07	4.42935e+07	9.02425e+07	5.19751e+07	5.33258e+07	3.90814e+07	4.30013e+07	4.09314e+07	4.78622e+07	4.01825e+07	7.45972e+07	4.13987e+07	6.99308e+07	6.05991e+07	1.14533e+08	9.04049e+07	7.80532e+07	6.83894e+07	3.61478e+07	4.29983e+07	5.65513e+07	4.32689e+07	2.39334e+07	3.97693e+07	3.76882e+07	4.60238e+07	6.44156e+07	6.16698e+07	5.23659e+07	2.86696e+07	4.92861e+07	4.99639e+07	2.36336e+07	5.13276e+07	6.00582e+07	5.90599e+07	5.72848e+07	2.59778e+07	2.7479e+07	2.5025e+07	7.22669e+07	1.98949e+07	4.59401e+07	5.42106e+07	3.90469e+07	3.93185e+07	6.39247e+07	3.44637e+07	5.30265e+07	4.44109e+07	1.55039e+07	4.78583e+07	4.89766e+07	3.22829e+07	2.30283e+07	5.05045e+07	5.01043e+07	9.26187e+07	5.83787e+07	4.90504e+07	4.69003e+07	5.24005e+07	4.89304e+07	3.984e+07	4.05963e+07	9.00345e+07	6.19578e+07	7.44864e+07	7.17033e+07	8.17117e+07	8.17952e+07	4.74629e+07	6.39179e+07	6.04388e+07	5.20563e+07	4.85264e+07	5.67819e+07	5.08007e+07	7.56898e+07	7.15148e+07	6.86103e+07	6.60921e+07	8.65641e+07	5.84702e+07	7.31543e+07	5.80772e+07	5.9251e+07	2.80285e+07	4.20997e+07	4.97126e+07	5.71972e+07	4.78092e+07	1.04875e+08	9.01588e+07	7.56255e+07
9.101_574.3503	NA	C33 H50 O8	574.35	9.101	NA	NA	NA	NA	NA	level5	NA	NA	NA	NA	NA	1520.46	3053.99	461844	6195.7	1463.4	15243.3	294769	3833.68	4181.9	1923.01	1342.89	60056.4	8025.6	3929.36	3285.4	6558.33	6830.2	25429.3	11222.9	4248.09	1809.9	1347.07	11148.7	3883.71	3947.7	8766.24	3327.54	2700.52	6580.2	7061.09	41285.4	33150.7	8371.18	9886.07	10554.2	3912.31	2126.65	5480.74	18726.8	3140.72	8259.11	1387.94	38985.3	12777.3	1260.67	1400.27	18004.1	2548.22	1606.32	1373.93	22043.4	13062	1312.62	6548.24	5908.87	4248.37	19639.7	1625.01	8794.88	14709.1	10186.4	39626.9	3492.53	3796.84	3485.38	10530.5	15413.3	4426.17	14493.6	73642.7	7153.24	15493.4	1389.8	14552.8	59387	100608	91290.1	1452.04	158500	2919.94	10233.7	24454.9	5245.02	5565.75	40972.2	25942.3	20345.7	253816	44277	3941.75	1341.72	110330	3340.41	15049.9	15652.4	1304.79	5659.32	3604.65	1316.98	1663.69	1682.89	2388.29	1312.52	1328.85	4042.08	1306.84	4116.71	2019.06	3341.33	1271.56	3045.47	1345.2	1356.06	1935.79	1407.72	1388.32	1382.26	1459.25	1324.49	1472.62	4030.61	1273.74	3288.55	6458.79	448009	1293.87	1999.84	3336.53	1440.86	1279.94	1676.01	1330.88
9.101_613.4186	NA	C31 H62 N5 O P3	613.419	9.101	NA	NA	NA	NA	NA	level5	NA	NA	NA	NA	NA	89335.5	81643.5	629063	74197.6	91852.5	83397.8	814278	82791.1	82170.3	87130.2	88878.8	357412	458607	85832.2	241689	79372.5	83381.9	71261.9	83597.5	164814	88233.7	80097.4	85311.3	90976.1	74167.9	80348.1	75037	86209.6	79339	78812.3	95551.1	172635	240396	91408.6	78621.1	96187.5	92752	83666.1	72481.8	88403.2	75109.2	84669.9	2.43832e+06	111859	77802.2	83658	80276.9	87326.1	84833.2	85183.6	70366.7	77852.3	90721.8	86469.5	80745.4	85773.7	191436	82239.5	79629.5	65047.9	74679.9	128813	78066.4	78738.9	75778.3	70956.9	77067.8	71291.3	143913	216951	76395.8	82245.8	76543.8	82709.6	714261	81956.3	915273	95388.5	436823	84765.1	84814.3	163735	86505.3	86353.8	178858	2.1389e+06	167256	245360	144569	82705.7	89686.8	173349	96488.9	283871	611210	83354.6	80548.1	102936	84621.5	74627.5	75336.1	94736	91223.6	89046.8	78436.2	87559.2	111131	85263.1	81551.3	79401.2	78102.2	81477.2	89884	86417.3	87796.8	91209.1	79374.5	85457.8	93575.2	106586	84379.6	78793.5	81712.9	86276.7	1.15078e+06	85316.9	83208.6	80230	80639.3	100899	78797.5	83275.7
9.102_282.2195	(12s)-12-hydroxy-16-heptadecynoic acid	C17 H30 O3	282.219	9.102	NA	S4446099	NA	NA	NA	level4	NA	NA	NA	NA	NA	1.71035e+06	3.58456e+06	8.19586e+06	2.35992e+06	1.74069e+06	2.29608e+06	2.09226e+06	3.53032e+06	2.06832e+06	2.94095e+06	2.86031e+06	2.84825e+06	3.00942e+06	2.59809e+06	2.8687e+06	1.71689e+06	3.13133e+06	6.81821e+06	2.4737e+06	2.41738e+06	2.95965e+06	2.76617e+06	2.90296e+06	1.19645e+06	4.03158e+06	2.60735e+06	2.13385e+06	1.84504e+06	4.05831e+06	1.97145e+06	3.43174e+06	1.87621e+06	2.41129e+06	1.23644e+06	4.44259e+06	4.48284e+06	1.6427e+06	4.3283e+06	3.66343e+06	3.29279e+06	4.01967e+06	2.39819e+06	3.66788e+06	4.29983e+06	2.95279e+06	1.55495e+06	3.25133e+06	4.13376e+06	1.57994e+06	3.37157e+06	5.27681e+06	5.14934e+06	3.18113e+06	4.12529e+06	2.81294e+06	2.40382e+06	4.57973e+06	1.31466e+06	2.34842e+06	3.5916e+06	3.57935e+06	4.95445e+06	2.37003e+06	2.25418e+06	4.38684e+06	2.48586e+06	6.66982e+06	4.22893e+06	2.07547e+06	4.11772e+06	7.31721e+06	3.15427e+06	1.18001e+06	4.45731e+06	3.20146e+06	3.5219e+06	3.15135e+06	2.37125e+06	2.43373e+06	1.94496e+06	1.91328e+06	2.46345e+06	4.03322e+06	2.79252e+06	2.81224e+06	1.87138e+06	2.26412e+06	6.32812e+06	798661	3.13074e+06	1.62265e+06	3.82445e+06	1.83076e+06	3.517e+06	2.73807e+06	2.53097e+06	3.6348e+06	2.98229e+06	2.49813e+06	5.83289e+06	2.33478e+06	3.96563e+06	1.75221e+06	2.6748e+06	4.65411e+06	3.52731e+06	1.53065e+06	981820	4.37369e+06	4.28268e+06	1.42384e+06	2.16966e+06	3.30368e+06	2.66411e+06	1.11978e+06	1.96446e+06	1.58628e+06	2.25873e+06	2.50413e+06	896741	2.78005e+06	5.52462e+06	2.09019e+06	5.42743e+06	4.34281e+06	2.5159e+06	1.9841e+06	3.36425e+06	3.04861e+06	2.05621e+06	2.64558e+06	2.52673e+06
9.102_286.1231	NA	C16 H19 N2 O P	286.123	9.102	NA	NA	NA	NA	NA	level5	NA	NA	NA	NA	NA	2.86152e+06	2.13265e+06	2.3766e+06	2.21798e+06	2.00831e+06	2.03142e+06	1.89436e+06	2.65765e+06	1.68719e+06	2.16565e+06	1.91721e+06	2.68403e+06	2.51081e+06	1.7145e+06	2.09923e+06	2.04192e+06	3.65711e+06	2.35596e+06	2.83333e+06	1.88765e+06	2.90585e+06	2.35795e+06	1.69071e+06	1.6383e+06	2.06194e+06	2.25178e+06	2.12715e+06	2.11554e+06	680409	3.39492e+06	2.22837e+06	2.36477e+06	1.29292e+06	2.56527e+06	3.96085e+06	1.88093e+06	1.9306e+06	2.51442e+06	2.78171e+06	2.70715e+06	1.91541e+06	2.00768e+06	1.6012e+06	2.29057e+06	2.11264e+06	2.0498e+06	2.42999e+06	2.0187e+06	2.4133e+06	1.47058e+06	2.04973e+06	3.6142e+06	2.30495e+06	1.69823e+06	4.28899e+06	3.5115e+06	1.97566e+06	2.78833e+06	2.8454e+06	3.462e+06	3.03361e+06	2.42365e+06	2.56797e+06	2.71074e+06	2.26114e+06	2.66461e+06	2.39994e+06	2.14551e+06	3.15476e+06	2.83845e+06	2.8498e+06	2.21152e+06	2.58187e+06	2.84254e+06	1.9219e+06	2.536e+06	2.37661e+06	1.37712e+06	2.90507e+06	2.03902e+06	2.56739e+06	2.48485e+06	2.08596e+06	2.17219e+06	2.57667e+06	1.93764e+06	2.39071e+06	2.30105e+06	1.54015e+06	1.96528e+06	1.65204e+06	3.43698e+06	2.93937e+06	2.43411e+06	1.91319e+06	1.58871e+06	2.62811e+06	2.92112e+06	6.39337e+06	4.52796e+06	2.99937e+06	2.05419e+06	2.36326e+06	2.49797e+06	1.97705e+06	2.45325e+06	2.02052e+06	3.10894e+06	2.66604e+06	2.06198e+06	2.54832e+06	3.12748e+06	2.43065e+06	3.02146e+06	2.72463e+06	1.86506e+06	2.42981e+06	2.69123e+06	2.04482e+06	1.93746e+06	2.27451e+06	1.91917e+06	2.47364e+06	2.15206e+06	1.80599e+06	7.71007e+06	2.12262e+06	2.069e+06	2.42308e+06	1.63268e+06	2.61249e+06	1.84449e+06
9.102_304.1337	Flupirtine	C15 H17 F N4 O2	304.134	9.102	NA	S48119	NA	NA	NA	level4	NA	NA	NA	NA	NA	4.49236e+06	3.78154e+06	3.70659e+06	3.85614e+06	3.80929e+06	3.36295e+06	2.85802e+06	4.48988e+06	2.95968e+06	3.48734e+06	3.74427e+06	4.26661e+06	4.45016e+06	3.19438e+06	3.75639e+06	3.96794e+06	5.47956e+06	4.32899e+06	4.70217e+06	3.46054e+06	4.95185e+06	3.92832e+06	3.0149e+06	3.00875e+06	3.35158e+06	4.11527e+06	3.78281e+06	3.62341e+06	1.32485e+06	4.39111e+06	3.27618e+06	3.5722e+06	2.4561e+06	4.76835e+06	6.47298e+06	2.76589e+06	3.64171e+06	4.52193e+06	3.69286e+06	4.51302e+06	3.6122e+06	3.59226e+06	2.86746e+06	3.81865e+06	4.05469e+06	3.4392e+06	3.80228e+06	3.57409e+06	3.93479e+06	3.22779e+06	3.21491e+06	6.28753e+06	3.68527e+06	3.12479e+06	4.15313e+06	5.34912e+06	3.56357e+06	2.945e+06	4.74456e+06	5.94369e+06	4.68222e+06	4.18334e+06	3.61354e+06	4.30537e+06	4.20674e+06	4.11337e+06	4.10007e+06	3.65298e+06	4.47794e+06	3.6728e+06	4.85153e+06	3.30074e+06	4.50306e+06	4.25118e+06	3.04925e+06	4.25934e+06	3.62378e+06	2.67872e+06	3.90526e+06	3.42769e+06	4.26177e+06	4.08996e+06	3.62052e+06	3.82115e+06	3.80665e+06	3.40596e+06	3.62613e+06	3.47768e+06	3.24878e+06	3.61281e+06	2.78492e+06	5.62958e+06	5.5166e+06	3.99058e+06	3.42087e+06	3.44264e+06	3.9198e+06	4.77743e+06	1.01376e+07	8.13792e+06	5.08132e+06	3.56943e+06	4.1345e+06	4.55122e+06	3.70002e+06	3.91166e+06	3.45941e+06	5.24718e+06	4.41325e+06	3.68741e+06	4.59363e+06	5.41653e+06	4.0068e+06	4.88301e+06	4.04182e+06	3.79832e+06	4.70294e+06	4.02768e+06	3.45e+06	3.55828e+06	4.12283e+06	3.34244e+06	3.7118e+06	4.04808e+06	3.12737e+06	1.30752e+07	3.9941e+06	3.87749e+06	4.15874e+06	3.11143e+06	4.28572e+06	3.32741e+06
9.102_318.1494	NA	C11 H24 N6 O P2	318.149	9.102	NA	NA	NA	NA	NA	level5	NA	NA	NA	NA	NA	7.27562e+06	8.37813e+06	8.69142e+06	5.91395e+06	5.14157e+06	6.49938e+06	5.88774e+06	9.48231e+06	6.02843e+06	7.02627e+06	5.89251e+06	7.79416e+06	8.32707e+06	5.88483e+06	7.13404e+06	6.42993e+06	8.79893e+06	8.4399e+06	6.9578e+06	7.14744e+06	8.53439e+06	7.85171e+06	5.04656e+06	5.37455e+06	6.37966e+06	6.55197e+06	6.13293e+06	6.67229e+06	2.06942e+06	8.03313e+06	5.9917e+06	6.01642e+06	4.04082e+06	7.18877e+06	1.18995e+07	4.90433e+06	6.44494e+06	8.95226e+06	7.82051e+06	7.14999e+06	5.21723e+06	6.34309e+06	5.71833e+06	7.06173e+06	6.71229e+06	4.96875e+06	7.67603e+06	5.48897e+06	7.56844e+06	5.33129e+06	6.48284e+06	9.0026e+06	7.46112e+06	6.51807e+06	7.25053e+06	8.78102e+06	6.92893e+06	4.60509e+06	7.83249e+06	1.01089e+07	8.02365e+06	7.42809e+06	7.3884e+06	9.05969e+06	7.48733e+06	7.51415e+06	6.29679e+06	6.92887e+06	1.02396e+07	8.52528e+06	9.16186e+06	7.50252e+06	9.65789e+06	7.05256e+06	7.31145e+06	7.04621e+06	8.25737e+06	4.59386e+06	7.94311e+06	6.95798e+06	7.59669e+06	7.40307e+06	6.20053e+06	7.51508e+06	8.78458e+06	7.12701e+06	7.60285e+06	5.7636e+06	4.5851e+06	6.78487e+06	5.27393e+06	9.16052e+06	9.42682e+06	7.9163e+06	6.34738e+06	5.8568e+06	6.09555e+06	9.01836e+06	2.11275e+07	1.74284e+07	7.5001e+06	6.21361e+06	6.41418e+06	8.97758e+06	7.17199e+06	6.75458e+06	6.59616e+06	8.79879e+06	8.05394e+06	6.34751e+06	8.41957e+06	8.13747e+06	8.27624e+06	8.00693e+06	4.58684e+06	7.17752e+06	7.75996e+06	7.95529e+06	6.50627e+06	6.78084e+06	8.14763e+06	4.61572e+06	6.94837e+06	7.21673e+06	5.21992e+06	2.76224e+07	6.95844e+06	6.86245e+06	6.72342e+06	6.37629e+06	8.6334e+06	4.62288e+06
9.102_329.15	Cypendazole	C16 H19 N5 O3	329.15	9.102	C18917	S31583	NA	NA	NA	level4	NA	NA	NA	NA	NULL	3.5427e+06	3.82123e+06	3.33086e+06	2.85358e+06	3.37423e+06	3.62858e+06	2.99447e+06	4.30562e+06	2.71101e+06	3.05499e+06	2.78887e+06	3.02321e+06	4.3851e+06	2.8416e+06	3.87372e+06	3.20702e+06	3.60918e+06	4.15993e+06	2.90775e+06	3.9775e+06	3.11326e+06	3.96675e+06	2.73305e+06	4.28542e+06	2.94102e+06	2.83627e+06	3.28932e+06	2.98521e+06	3.78086e+06	4.04982e+06	3.54359e+06	3.11837e+06	2.12235e+06	6.23638e+06	6.5256e+06	2.77541e+06	2.85851e+06	3.89206e+06	4.20771e+06	3.69877e+06	2.6278e+06	2.78139e+06	2.84275e+06	3.64671e+06	3.58167e+06	2.96228e+06	3.79355e+06	2.90453e+06	3.84342e+06	2.56889e+06	2.96624e+06	5.21313e+06	3.64754e+06	2.99104e+06	3.79555e+06	3.27484e+06	3.36185e+06	2.7784e+06	4.06229e+06	4.97859e+06	4.30111e+06	3.39186e+06	3.49316e+06	4.27454e+06	3.1468e+06	3.70407e+06	3.17751e+06	3.27021e+06	3.21459e+06	4.31886e+06	4.4943e+06	3.00966e+06	4.2469e+06	3.37158e+06	3.78154e+06	3.34523e+06	3.38753e+06	2.24921e+06	3.77644e+06	3.41266e+06	2.61218e+06	3.21429e+06	2.9721e+06	3.14255e+06	4.52304e+06	3.08655e+06	2.99911e+06	3.16488e+06	4.23517e+06	3.55575e+06	2.4803e+06	4.22466e+06	4.52063e+06	4.17202e+06	3.73393e+06	3.51416e+06	2.87119e+06	4.55695e+06	7.61271e+06	8.99108e+06	3.55921e+06	2.31686e+06	2.70531e+06	4.29598e+06	3.25665e+06	3.08593e+06	3.42765e+06	9.44321e+06	4.03854e+06	3.15587e+06	3.70822e+06	3.6918e+06	4.25131e+06	4.00546e+06	4.34583e+06	3.47489e+06	3.08732e+06	2.31152e+06	3.04508e+06	2.77177e+06	3.78377e+06	2.47356e+06	3.14377e+06	3.7522e+06	2.82634e+06	1.63149e+07	3.14489e+06	2.97325e+06	2.64113e+06	3.301e+06	3.2532e+06	2.107e+06
9.102_349.1677	Fenpropathrin [ansi]	C22 H23 N O3	349.168	9.102	C18411	S43074	NA	NA	NA	level4	NA	NA	NA	NA	NULL	1.73192e+06	1.60036e+06	1.06488e+06	1.26539e+06	1.23067e+06	1.26361e+06	1.19587e+06	1.92435e+06	1.12243e+06	1.3904e+06	1.11555e+06	1.21247e+06	1.54675e+06	1.1993e+06	1.53952e+06	1.56866e+06	1.435e+06	1.46016e+06	1.59998e+06	1.37463e+06	1.38075e+06	1.66267e+06	1.2582e+06	1.67593e+06	1.34313e+06	1.11393e+06	1.43605e+06	1.51193e+06	1.05257e+06	1.83417e+06	1.4782e+06	1.29812e+06	991540	2.60184e+06	2.48723e+06	1.2319e+06	1.36214e+06	1.82512e+06	1.76958e+06	1.60837e+06	1.22606e+06	1.33207e+06	997365	1.49444e+06	1.39641e+06	1.11746e+06	1.57846e+06	1.35306e+06	1.54075e+06	1.2005e+06	1.14737e+06	1.92551e+06	1.41519e+06	1.32175e+06	1.49021e+06	1.4118e+06	1.46287e+06	1.08113e+06	1.95418e+06	1.90512e+06	1.83038e+06	1.4341e+06	1.53595e+06	1.77087e+06	1.4732e+06	1.56719e+06	1.45808e+06	1.47332e+06	1.30929e+06	1.86777e+06	1.79917e+06	1.19252e+06	1.81597e+06	1.49049e+06	1.57687e+06	1.40005e+06	1.21851e+06	1.02669e+06	1.49535e+06	1.39337e+06	1.0973e+06	1.61639e+06	1.28726e+06	1.47312e+06	1.77828e+06	1.34452e+06	1.42111e+06	1.25024e+06	1.9265e+06	1.24842e+06	984207	1.86344e+06	1.99597e+06	1.56864e+06	1.44842e+06	1.24522e+06	1.30183e+06	1.9435e+06	2.60634e+06	3.44716e+06	1.48837e+06	1.11758e+06	1.28714e+06	1.83758e+06	1.29764e+06	1.50864e+06	1.42145e+06	2.81712e+06	1.9443e+06	1.33162e+06	1.71489e+06	1.81138e+06	1.64496e+06	1.86567e+06	1.66681e+06	1.47627e+06	1.37696e+06	905289	1.30572e+06	1.55062e+06	1.50464e+06	1.22216e+06	1.73098e+06	1.69886e+06	1.01832e+06	5.32453e+06	1.47829e+06	1.23432e+06	1.18013e+06	1.02832e+06	1.14742e+06	1.08133e+06
9.103_302.177	NA	C21 H22 N2	302.177	9.103	NA	NA	NA	NA	NA	level5	NA	NA	NA	NA	NA	611482	707760	528888	416125	601386	558407	447057	709211	467172	548717	437353	484395	626013	493198	478978	554516	669917	638323	516527	670658	622336	558806	466662	645654	424918	465744	546309	574865	326935	706062	547726	506818	358183	911920	1.09293e+06	385924	533552	714991	865850	620724	401844	622476	432502	673833	592718	393158	531263	614023	665174	439862	430474	836288	545786	469435	681447	574546	636837	412081	699754	817069	680967	487461	663706	895756	590933	628258	557852	625236	674744	834432	830297	500333	815955	540652	645369	625856	699675	380116	631070	640620	433059	542797	552543	560091	794600	488598	623608	631565	654703	608503	402428	808532	784608	686888	604475	471205	583936	845259	1.42403e+06	1.52822e+06	572297	437935	551689	803516	543437	594255	618834	860460	678749	451288	616403	728091	794592	708475	676575	589906	533457	438305	520590	637063	581796	502025	589896	741154	470842	2.8861e+06	564086	480847	486419	453402	519357	457067
9.106_484.3177	Propapyriogenin a2	C30 H44 O5	484.318	9.106	C08971	S390516	NA	NA	NA	level4	Terpenoids	Triterpenoids (C30)	Oleananes	Terpenoids	NULL	1.50906e+06	2.95055e+06	2.4056e+06	1.67797e+06	1.78463e+06	1.18693e+07	2.50163e+06	1.16759e+06	2.24341e+06	1.71899e+06	3.41084e+06	2.90488e+06	3.60558e+06	2.11529e+06	1.49385e+06	5.13227e+06	1.59681e+06	3.03912e+06	2.50139e+06	1.63433e+06	1.40675e+06	1.72176e+06	4.61878e+06	799104	3.71586e+06	2.56403e+06	2.56795e+06	1.90095e+06	4.16849e+06	2.31849e+06	2.87098e+06	3.2567e+06	4.5641e+06	2.46164e+06	4.55786e+06	1.44743e+07	1.91994e+06	2.89729e+06	3.99524e+06	2.80934e+06	3.84516e+06	3.78297e+06	5.70876e+06	636331	2.14477e+06	1.67303e+06	4.41189e+06	1.71775e+06	1.80221e+06	3.02862e+06	3.46829e+06	4.33214e+06	2.94994e+06	1.93687e+06	2.51004e+06	9.41396e+06	9.99419e+06	2.10305e+06	5.42687e+06	2.19043e+06	2.52821e+06	4.9026e+06	2.62087e+06	2.79778e+06	3.16027e+06	553655	2.40848e+06	2.12981e+06	1.6686e+06	2.78669e+06	3.36027e+06	1.46931e+07	4.39082e+06	2.26076e+06	2.06106e+06	2.19527e+06	4.66264e+06	975691	2.52849e+06	2.67927e+06	1.32863e+06	4.35809e+06	1.96415e+06	1.68738e+06	2.19234e+06	2.57144e+06	1.94595e+06	1.93205e+06	2.0755e+06	2.24948e+06	7.26492e+06	1.18252e+07	916647	4.4885e+06	4.69639e+06	6.58054e+06	4.65354e+06	1.82598e+06	3.35023e+06	2.96324e+06	1.51425e+06	4.41456e+06	1.64987e+06	1.6593e+06	5.35272e+06	2.60187e+06	4.13746e+06	3.11588e+06	5.07064e+06	1.29472e+06	2.28068e+06	1.61112e+06	2.01623e+06	2.54152e+06	1.97959e+06	2.92669e+06	1.27239e+06	1.76521e+06	2.65789e+06	3.25892e+06	3.15746e+06	3.25209e+06	2.78964e+06	1.50305e+06	8.00594e+06	2.20638e+06	2.87113e+06	1.73788e+06	1.37009e+06	2.25099e+06	2.24283e+06	2.00193e+06
9.107_497.2817	NA	C20 H46 N5 O3 P3	497.282	9.107	NA	NA	NA	NA	NA	level5	NA	NA	NA	NA	NA	1.79882e+06	1.01813e+06	2.71162e+06	1.40701e+06	7.64703e+06	2.34766e+07	3.571e+07	1.96464e+06	1.77517e+06	944491	7.43533e+06	6.74259e+06	1.61348e+06	934950	1.00222e+06	1.28788e+07	3.04386e+06	1.77986e+06	9.77086e+06	2.08946e+07	5.10288e+06	722473	2.4763e+06	1.20795e+06	5.92915e+06	3.40383e+06	3.7793e+06	1.16118e+06	3.30497e+06	5.8138e+06	4.25102e+06	2.30513e+07	2.53453e+06	928978	2.10683e+06	4.91627e+06	5.99149e+06	1.46951e+06	7.33826e+06	3.91315e+06	7.52943e+06	4.83592e+06	1.77106e+07	2.51252e+06	3.50306e+06	1.76474e+06	1.58107e+07	7.10781e+06	1.68555e+06	6.08347e+06	1.52417e+07	2.73057e+06	1.53796e+06	2.42859e+06	5.34889e+06	3.93985e+06	1.70674e+06	972411	3.8526e+06	3.25191e+06	1.10238e+07	1.31819e+06	3.50101e+06	1.13159e+07	1.51307e+06	2.3518e+06	7.37102e+06	3.9742e+06	2.671e+06	1.55274e+06	3.88581e+06	1.96747e+06	1.94131e+06	3.62212e+06	1.05087e+07	2.13793e+06	2.64454e+06	3.65034e+06	3.13529e+06	2.04688e+06	4.72561e+06	3.29907e+06	2.47631e+06	1.69729e+06	5.91488e+06	1.18998e+07	3.41184e+06	932886	2.74284e+06	1.08828e+06	4.55674e+06	1.3144e+07	6.9939e+06	2.6046e+06	702394	538186	3.08879e+06	1.29108e+07	5.95009e+06	747220	8.98358e+06	2.92374e+06	6.17237e+06	833911	2.11818e+06	1.94019e+06	1.07769e+06	1.19383e+06	2.90981e+06	3.00938e+06	7.53687e+06	3.77832e+06	5.02678e+06	5.54543e+06	1.13511e+06	833096	2.52617e+06	4.54644e+06	6.61911e+06	1.63564e+06	1.22542e+06	6.37644e+06	1.92262e+06	6.82888e+06	3.19226e+06	5.01354e+06	3.85542e+06	2.89846e+06	1.88312e+06	751563	5.42033e+06	1.53688e+07
9.108_504.4034	(2r)-3-carboxy-n,n,n-trimethyl-2-[(5z,8z,11z,14z)-5,8,11,14-tetracosatetraenoyloxy]-1-propanaminium	C31 H54 N O4	504.403	9.108	NA	S35031871	NA	NA	NA	level4	NA	NA	NA	NA	NA	1.40126e+07	3.62415e+06	69320.8	130705	1.02636e+06	58309.7	105882	62046	61651.4	66496.5	68290.1	68039.6	63983.2	66768.8	53514.4	89640.2	63934.7	1.94537e+06	94185	2.11361e+06	67469.8	62197.1	63161.5	70248.7	66668.5	62193.5	49409.3	67523.8	59185.3	47665.6	52576.9	60408.9	238098	831387	51859.2	54924.4	56309.2	370818	65357.1	54305	66916.8	52102.1	136024	56135.9	3.39887e+06	64061.6	74958.6	54050.8	56443.7	65674.5	66921.7	65874.5	70812.6	68504.9	49172.9	65960.8	3.93014e+06	59474.1	63576.2	52315.6	53866.9	52292	53041.3	52508.6	65013.5	58120.4	49545	57373	60982.1	46790.6	61506	62416.2	52208.5	66577	71679.8	54660.3	129356	70905.1	44006.4	73932.9	64686.5	82177.9	60645.6	64567.5	57760.6	61512.7	58310	277639	62581.8	71250.2	63971.1	102174	77533.9	56115.2	76023.9	55307.7	50662.1	62933.5	63417.4	58855.5	60554.4	62695.4	66845.2	71390.3	60516.3	53206.1	74401.3	70317.6	51929.7	60702.5	56208.2	57223.2	64572.5	52911.6	70551.4	72895.7	73036.4	67868.7	57054.3	74474.1	64048.2	47628.2	102682	2.37566e+06	164938	56801	52100.9	63397.5	62207.2	75415.2	59352.9	59947.5
9.109_308.2328	NA	C15 H28 N6 O	308.233	9.109	NA	NA	NA	NA	NA	level5	NA	NA	NA	NA	NA	1.09424e+07	2.82569e+07	3.17216e+07	1.32205e+07	3.80467e+07	1.38274e+07	1.6693e+07	2.37941e+07	3.78458e+07	3.29836e+07	5.31044e+07	1.70264e+07	3.40029e+07	2.39031e+07	3.29154e+07	3.40293e+07	2.38428e+07	3.85402e+07	4.64176e+07	9.66325e+06	4.33566e+07	2.90741e+07	4.00035e+07	8.7688e+06	2.3762e+07	4.14865e+07	2.09476e+07	2.30302e+07	1.99132e+07	2.35536e+07	2.81025e+07	2.59348e+07	1.09789e+07	6.31569e+06	2.06051e+07	4.2543e+07	3.4529e+07	2.45303e+07	1.67975e+07	3.96242e+07	2.90457e+07	5.38932e+07	8.85016e+06	3.57011e+07	3.33127e+07	3.03923e+07	2.1001e+07	4.50851e+07	2.91239e+07	3.39497e+07	2.7809e+07	4.17948e+07	3.98635e+07	4.86852e+07	3.12649e+07	3.70427e+07	5.43734e+07	1.31184e+07	2.5891e+07	1.42909e+07	3.10364e+07	3.30655e+07	2.29613e+07	1.99045e+07	2.72357e+07	1.41956e+07	2.67629e+07	1.70142e+07	3.05831e+07	9.32876e+06	3.21388e+07	2.29192e+07	7.92139e+06	6.65335e+07	1.81402e+07	1.97321e+07	2.04012e+07	4.3542e+07	1.54125e+07	2.88326e+07	3.23481e+07	1.4468e+07	2.06915e+07	3.3591e+07	4.62837e+07	1.34818e+07	1.71824e+07	2.02973e+07	7.27851e+06	4.29395e+07	4.30147e+07	8.77951e+06	4.77714e+07	2.2498e+07	1.61725e+07	2.70938e+07	1.091e+07	4.32674e+07	3.3668e+07	2.01246e+07	2.90964e+07	2.98255e+07	3.04061e+07	3.2875e+07	2.05017e+07	4.83828e+07	1.75086e+07	8.52471e+06	2.62573e+07	1.77812e+07	2.85656e+07	3.71872e+07	3.06795e+07	3.97657e+07	9.91866e+06	1.97901e+07	2.63726e+07	3.24662e+07	4.62696e+07	3.29097e+07	2.02874e+07	2.36374e+07	2.42797e+07	2.24689e+07	1.06029e+07	2.21159e+07	9.35704e+06	2.55336e+07	1.53522e+07	1.98108e+07	2.34076e+07	1.0241e+07
9.11_236.2142	10,12-hexadecadienal	C16 H28 O	236.214	9.11	NA	S4446499	NA	NA	NA	level4	NA	NA	NA	NA	NA	3.84966e+06	9.43055e+06	1.32238e+07	4.7697e+06	1.41404e+07	6.37038e+06	8.95589e+06	8.44622e+06	1.1032e+07	9.85495e+06	1.78094e+07	8.77842e+06	1.29634e+07	8.28651e+06	9.77133e+06	1.21563e+07	8.18096e+06	1.44562e+07	1.64144e+07	4.28562e+06	1.35743e+07	7.99273e+06	1.23814e+07	2.06759e+06	9.44414e+06	1.54591e+07	6.54739e+06	6.85682e+06	1.10871e+07	1.03067e+07	9.30193e+06	9.71659e+06	4.50073e+06	3.17991e+06	7.72135e+06	1.47866e+07	1.17399e+07	7.70436e+06	6.85285e+06	1.38038e+07	1.11629e+07	1.73628e+07	4.2533e+06	1.18206e+07	9.75916e+06	8.10939e+06	9.34036e+06	1.54e+07	9.72542e+06	1.24583e+07	1.06072e+07	1.57025e+07	1.2254e+07	1.5371e+07	9.94518e+06	1.37352e+07	1.92887e+07	5.51694e+06	7.82082e+06	5.26677e+06	1.04611e+07	1.28233e+07	7.80054e+06	7.82627e+06	1.00493e+07	4.34605e+06	9.08169e+06	4.94891e+06	1.07232e+07	3.26611e+06	1.06307e+07	9.46978e+06	3.1853e+06	2.31722e+07	7.4018e+06	5.56957e+06	9.2245e+06	1.45036e+07	5.83271e+06	9.3256e+06	1.30835e+07	6.21394e+06	9.32062e+06	1.07698e+07	1.94546e+07	6.91345e+06	6.5041e+06	7.47536e+06	2.3196e+06	1.3457e+07	1.58672e+07	3.80616e+06	1.58354e+07	7.88436e+06	7.00631e+06	9.22354e+06	5.8927e+06	1.57644e+07	1.08161e+07	5.867e+06	9.74335e+06	1.0982e+07	1.14354e+07	1.08141e+07	7.85938e+06	1.59467e+07	7.20784e+06	2.79565e+06	1.05324e+07	7.366e+06	9.98395e+06	1.10382e+07	9.91082e+06	1.24973e+07	2.5352e+06	6.41255e+06	8.55737e+06	1.4355e+07	1.50505e+07	1.1379e+07	6.77278e+06	8.56029e+06	8.28254e+06	9.18272e+06	4.46961e+06	7.53157e+06	7.52663e+06	8.85343e+06	5.29553e+06	7.02018e+06	8.44071e+06	3.847e+06
9.11_286.2508	Methyl 3-hydroxypalmitate	C17 H34 O3	286.251	9.11	C11849	S93492	NA	NA	NA	level4	NA	NA	NA	NA	map02020 Two-component system	4.88427e+07	1.25426e+08	1.66474e+08	5.74561e+07	1.80428e+08	7.48436e+07	1.07415e+08	1.02724e+08	1.55333e+08	1.32785e+08	2.49122e+08	8.35099e+07	1.685e+08	1.05254e+08	1.39452e+08	1.67454e+08	1.03576e+08	1.8061e+08	2.22525e+08	5.76557e+07	1.90888e+08	1.21849e+08	1.83188e+08	2.91394e+07	1.14801e+08	2.08227e+08	9.11194e+07	9.25292e+07	1.33697e+08	1.22212e+08	1.33168e+08	1.30827e+08	5.38048e+07	2.37009e+07	1.01115e+08	2.06433e+08	1.70098e+08	1.01217e+08	9.09597e+07	1.84721e+08	1.43933e+08	2.54532e+08	4.99595e+07	1.65767e+08	1.29896e+08	1.23482e+08	1.18996e+08	2.17624e+08	1.34098e+08	1.64289e+08	1.40856e+08	2.0506e+08	1.7396e+08	2.17306e+08	1.52352e+08	1.75726e+08	2.65623e+08	6.42775e+07	1.08936e+08	6.34195e+07	1.5065e+08	1.7629e+08	1.0912e+08	9.7853e+07	1.23187e+08	5.78482e+07	1.28256e+08	6.82771e+07	1.38489e+08	4.76594e+07	1.38856e+08	1.24682e+08	4.12057e+07	3.16659e+08	8.17348e+07	7.84905e+07	1.07682e+08	2.07274e+08	7.66417e+07	1.24571e+08	1.62523e+08	7.06063e+07	1.02937e+08	1.48727e+08	2.34089e+08	8.13746e+07	8.00592e+07	1.00679e+08	3.09563e+07	1.82988e+08	2.26147e+08	4.04421e+07	2.15937e+08	1.09848e+08	8.58292e+07	1.2514e+08	7.29092e+07	2.14075e+08	1.41106e+08	8.46929e+07	1.34402e+08	1.48245e+08	1.57581e+08	1.36406e+08	1.0062e+08	2.44527e+08	9.46566e+07	2.87206e+07	1.27639e+08	8.57134e+07	1.30409e+08	1.50565e+08	1.4225e+08	1.7303e+08	3.39719e+07	8.52143e+07	1.10566e+08	1.58408e+08	2.18874e+08	1.49336e+08	8.85862e+07	1.10918e+08	1.08381e+08	1.11663e+08	5.8515e+07	9.00141e+07	8.79593e+07	1.12525e+08	6.57625e+07	9.42819e+07	1.09072e+08	5.05703e+07
9.11_292.2016	NA	C14 H32 N2 S2	292.202	9.11	NA	NA	NA	NA	56.6	level5	NA	NA	NA	NA	NA	964489	784789	766523	469724	667203	1.08017e+06	326776	1.75138e+06	949871	1.16206e+06	580850	644763	1.33466e+06	718067	1.15949e+06	681464	1.11155e+06	2.31152e+06	383158	1.61425e+06	457593	1.08865e+06	572682	974104	390839	685058	1.18358e+06	755841	1.09802e+06	1.79191e+06	1.03514e+06	1.33746e+06	431545	1.86789e+06	1.79691e+06	718423	723163	1.94956e+06	1.89617e+06	976913	687283	856229	620010	1.73087e+06	735697	811270	2.65485e+06	932270	1.27437e+06	390337	1.93517e+06	1.49891e+06	975731	1.1914e+06	1.05356e+06	710347	1.27412e+06	522283	1.21375e+06	2.40176e+06	1.2087e+06	1.26e+06	855913	1.72966e+06	1.07427e+06	1.12035e+06	1.56997e+06	1.23502e+06	1.79557e+06	2.53864e+06	3.00835e+06	691020	870382	1.80641e+06	2.12858e+06	1.54376e+06	618624	608059	2.42986e+06	899971	271774	1.22111e+06	910110	910048	1.417e+06	871165	902387	1.30515e+06	810018	1.31663e+06	395468	1.86248e+06	817100	1.37223e+06	905379	554632	450779	680878	714559	1.35891e+06	1.02525e+06	472796	364208	777127	1.24602e+06	454649	1.31063e+06	1.2146e+06	791966	913096	533323	985587	1.01602e+06	1.22531e+06	1.09126e+06	916668	856273	250912	557645	740887	963691	377896	954951	2.18405e+06	1.00278e+06	935614	525836	827268	669356	514908	468863	516476
9.111_268.2403	1726111	C17 H32 O2	268.24	9.111	NA	S558899	NA	NA	NA	level4	NA	NA	NA	NA	NA	3.32663e+07	8.96036e+07	1.22602e+08	3.96746e+07	1.29884e+08	5.52202e+07	8.18845e+07	7.23269e+07	1.07041e+08	9.24093e+07	1.82185e+08	6.033e+07	1.23211e+08	7.45951e+07	9.85721e+07	1.23479e+08	7.19399e+07	1.31009e+08	1.63239e+08	4.34398e+07	1.34184e+08	8.57942e+07	1.30736e+08	1.91086e+07	8.46167e+07	1.51238e+08	6.39733e+07	6.41138e+07	1.03628e+08	8.94327e+07	9.4166e+07	9.4955e+07	3.938e+07	1.63232e+07	7.31686e+07	1.49584e+08	1.22913e+08	7.06348e+07	6.76588e+07	1.32325e+08	1.06083e+08	1.83176e+08	3.70406e+07	1.19047e+08	8.85067e+07	8.48682e+07	8.96518e+07	1.58148e+08	9.71337e+07	1.19508e+08	1.02072e+08	1.51401e+08	1.24558e+08	1.5635e+08	1.08625e+08	1.25302e+08	1.92581e+08	4.72189e+07	7.56942e+07	4.4545e+07	1.09261e+08	1.32039e+08	7.74418e+07	7.05107e+07	8.76867e+07	3.99225e+07	9.32763e+07	4.62355e+07	9.89397e+07	3.32905e+07	9.79499e+07	9.43279e+07	3.00639e+07	2.31077e+08	5.86226e+07	5.32049e+07	7.94813e+07	1.51294e+08	5.42745e+07	8.79113e+07	1.19686e+08	5.12162e+07	7.57135e+07	1.05268e+08	1.73436e+08	6.15916e+07	5.74687e+07	7.27242e+07	2.14128e+07	1.29631e+08	1.66881e+08	2.88245e+07	1.54325e+08	7.93932e+07	6.36739e+07	9.09771e+07	5.63024e+07	1.56381e+08	9.80893e+07	5.83016e+07	9.68317e+07	1.08551e+08	1.17505e+08	9.57845e+07	7.2393e+07	1.80974e+08	6.97168e+07	1.89687e+07	9.25573e+07	6.12497e+07	9.30171e+07	1.03963e+08	9.99679e+07	1.2164e+08	2.26509e+07	5.96141e+07	7.71574e+07	1.15431e+08	1.57619e+08	1.07035e+08	6.27379e+07	7.85636e+07	7.75277e+07	8.20703e+07	4.4743e+07	6.15486e+07	7.21886e+07	7.92528e+07	4.64221e+07	6.85012e+07	7.82356e+07	3.73888e+07
9.111_331.3086	NA	C19 H41 N O3	331.309	9.111	NA	NA	NA	NA	NA	level5	NA	NA	NA	NA	NA	2.24375e+06	4.33792e+06	5.676e+06	2.35684e+06	6.3202e+06	2.9653e+06	3.83955e+06	4.09258e+06	6.72739e+06	5.38094e+06	9.24461e+06	3.27233e+06	5.98094e+06	3.95919e+06	5.30253e+06	6.22611e+06	4.74779e+06	6.215e+06	8.08639e+06	1.6503e+06	7.45502e+06	4.79474e+06	6.96055e+06	1.2873e+06	4.5406e+06	7.50531e+06	3.13704e+06	3.97147e+06	7.52848e+06	4.106e+06	5.51554e+06	4.7022e+06	1.70685e+06	858787	3.52594e+06	7.25536e+06	5.97343e+06	3.736e+06	3.44663e+06	6.70358e+06	4.85288e+06	9.49384e+06	1.52616e+06	6.83091e+06	4.29463e+06	5.08756e+06	4.56143e+06	8.19204e+06	4.55991e+06	6.0035e+06	5.56957e+06	8.26407e+06	6.10781e+06	8.12757e+06	5.52699e+06	7.10211e+06	9.05169e+06	2.30636e+06	3.89344e+06	2.26256e+06	5.85453e+06	6.49366e+06	4.31416e+06	3.75138e+06	4.64957e+06	2.24092e+06	4.93311e+06	2.47827e+06	5.23887e+06	2.04908e+06	5.76983e+06	4.12218e+06	1.02387e+06	1.33342e+07	2.22831e+06	3.63101e+06	3.93428e+06	8.06655e+06	3.02748e+06	5.40585e+06	6.13827e+06	2.612e+06	4.32156e+06	5.09258e+06	8.16582e+06	2.48879e+06	3.26871e+06	3.92546e+06	1.18622e+06	7.22096e+06	9.07945e+06	1.1836e+06	8.42111e+06	4.50802e+06	2.42271e+06	4.55145e+06	2.7038e+06	6.48381e+06	4.89175e+06	2.2174e+06	5.20952e+06	5.44463e+06	4.76953e+06	5.75614e+06	4.10786e+06	7.95669e+06	2.88932e+06	1.189e+06	4.54597e+06	2.96172e+06	5.00481e+06	5.54545e+06	4.86295e+06	6.6002e+06	1.49569e+06	3.51088e+06	4.16403e+06	5.41503e+06	7.95186e+06	5.56379e+06	3.67288e+06	3.7919e+06	3.94386e+06	3.39161e+06	1.96097e+06	2.68298e+06	3.73797e+06	4.30833e+06	2.78576e+06	3.46533e+06	3.95288e+06	1.74404e+06
9.111_521.43	NA	C29 H55 N5 O3	521.43	9.111	NA	NA	NA	NA	NA	level5	NA	NA	NA	NA	NA	5.37342e+06	1.34467e+06	10569.4	46065.6	437349	10291.3	9455.65	8058.45	11265.8	8539	13055.1	14515.4	10065.1	11897.4	8726.82	10600.5	12277.6	725130	11439.1	802977	13394.8	8228.23	8914.31	9155.05	12867.8	10704.8	7811.76	11729.1	7384.78	8528.81	8264.63	9745.58	101445	260254	8332.36	9682.35	9751.5	158468	7499.71	8907.23	10465.1	8953.48	9908.29	8850.06	1.35393e+06	10646.4	9774.29	9147.07	9146.09	12038.9	9256.33	11238.4	8988.09	10121.2	8355.06	12710.6	1.17662e+06	8995.24	10084.9	7862.26	8626.78	9291.44	8344.04	8390.38	11704.7	8112.77	8615.59	11852.6	9205.5	6544	11007.3	13110.8	8767.75	12525.3	11923.7	8695.23	10412.8	13331.6	7766.74	10009.3	15389.3	10908.3	10092.1	8362.29	9351.97	10279.9	9717.91	110993	11007.3	12447.3	10110.8	11372.2	14290.3	7334.28	8667.43	8624.67	8368.1	11489.2	8674.89	9365.55	11603.7	10431.2	12485.3	13176.3	9632.64	9521.18	12208.1	10961	8550.86	9543.76	11690.3	11404.2	10194.7	9229.72	13043.4	13367.9	11928.6	8652.89	10090.4	12269.2	10522.4	9617.99	10941.1	1.04662e+06	10316	8952.3	8365.1	10881.8	11069.3	11215.7	9961.69	12996.2
9.114_509.3296	NA	C26 H54 Cl N O2 P2	509.33	9.114	NA	NA	NA	NA	NA	level5	NA	NA	NA	NA	NA	136451	950967	1.00066e+06	921160	1.25273e+06	334339	1.16113e+06	147025	988970	1.59968e+06	494986	1.00258e+06	274861	980524	684739	371804	1.3219e+06	834175	504165	286350	697243	796635	278698	279894	1.02985e+06	1.12006e+06	373837	282741	587756	811285	490284	706703	1.735e+06	526805	748891	1.95592e+06	1.2677e+06	187135	662012	1.70571e+06	323234	712987	624764	1.69223e+06	700265	427436	1.70549e+06	361347	635484	343508	115631	1.10649e+06	499416	349493	1.17001e+06	1.0335e+06	1.8716e+06	214386	766625	322059	118384	1.03275e+06	1.16724e+06	111275	655223	545805	258222	739933	149037	529948	81079.3	853227	1.38456e+06	1.02215e+06	1.68379e+06	590265	897564	545817	1.22681e+06	562814	815697	766339	677659	1.78055e+06	818953	1.98626e+06	1.04211e+06	993139	297464	1.03397e+06	1.66982e+06	994322	627600	934488	1.25294e+06	1.3786e+06	1.47173e+06	755626	685767	443818	1.14715e+06	967659	809596	711070	2.4642e+06	770302	888101	1.43318e+06	1.87022e+06	967839	938335	646330	853267	802827	458774	320615	810190	422549	305829	913368	594221	1.38517e+06	237973	1.76985e+06	1.55823e+06	317808	1.06837e+06	1.17195e+06	314960	570968	554382	1.06372e+06
9.115_674.2334	NA	C43 H35 N2 O4 P	674.233	9.115	NA	NA	NA	NA	NA	level5	NA	NA	NA	NA	NA	30068.1	30597.9	669360	511054	33355.1	234263	264250	277835	10822.4	341413	284548	221689	104876	81900.6	167786	128518	69438.9	496245	13333.2	141711	134638	155946	29973.9	722577	469240	348290	54387.1	141820	359130	205968	286322	1.13258e+06	233126	109539	56186.9	173153	448437	337692	600830	57899.2	198047	126551	1.04679e+06	556814	249013	21047.1	170077	40654.2	92151.7	123335	180464	165849	261752	47208.4	78620	171365	42250.6	254848	211602	500412	248313	534792	49605.8	64647.6	1.29895e+06	394172	108692	311026	799648	1.0687e+06	145214	361973	30484.8	402240	781215	655016	258228	122606	1.07139e+06	21023.3	3693.14	295828	123771	40695.3	45743	187815	863450	168973	192216	156966	44094	227367	432806	180140	83964.3	153992	78840.6	10984.3	9005.48	194062	93332.2	345457	166953	57496.5	265522	81959.4	108052	105724	118020	993223	105921	110983	76988.4	40907.7	71028.4	36528.6	79272.4	67120.2	33609.6	53378.8	54681.5	39810.1	33654.4	165390	272399	91809.5	9098.78	76746.5	119229	66554.6	37844.5	204062
9.116_606.2448	NA	C30 H34 N6 O8	606.245	9.116	NA	NA	NA	NA	NA	level5	NA	NA	NA	NA	NA	70763.6	75619.1	1.91039e+06	1.24589e+06	56322.7	615560	719519	672049	34224.2	804219	665083	559133	284938	170537	356405	318446	152463	1.46143e+06	27184.5	365683	303631	398317	63826.2	1.76119e+06	1.0395e+06	839421	119260	317466	870679	515362	636869	3.09904e+06	585460	262363	117735	416348	1.03903e+06	756523	1.64465e+06	115620	500777	303681	3.19993e+06	1.34277e+06	584601	50864.6	496247	118140	213962	298849	457141	432039	632185	130954	198779	434211	106456	667211	572639	1.21454e+06	606119	1.51866e+06	115857	184288	3.37157e+06	1.07827e+06	266182	631819	2.04005e+06	2.99426e+06	282696	1.03748e+06	66866.8	1.00494e+06	2.04975e+06	1.70128e+06	720765	305160	3.29995e+06	53557.4	16375	698183	293595	84255.1	112296	459359	2.11626e+06	429473	416103	365656	101843	631554	1.14708e+06	476071	195480	476831	197461	29560.6	27680.4	452914	196271	853186	411613	96097	650719	179623	274288	291190	238469	2.38696e+06	232469	211945	142274	86341.5	143503	98686.8	189024	124875	62083.8	110009	128992	81023.3	77563.9	383689	830929	212077	23508.2	160972	274748	141049	96354	459367
9.117_379.2718	Leukotriene b4 ethanolamide	C22 H37 N O4	379.272	9.117	NA	S4446251	HMDB0002304	NA	NA	level4	Organic nitrogen compounds	Organonitrogen compounds	Amines	Amines	NA	716329	672418	516588	324702	571752	2.85561e+06	5.82463e+06	403634	891157	623418	1.05176e+06	633604	1.07602e+06	447558	1.00125e+06	4.10209e+06	378739	866136	1.02085e+06	757419	434846	830028	897889	631213	655052	737428	613173	770023	3.67401e+06	1.76007e+06	1.10911e+06	2.25985e+06	1.66598e+06	275706	1.19544e+06	654839	612233	479398	2.62242e+06	657531	1.13743e+06	947803	1.53618e+06	499806	369561	454820	2.37334e+06	676227	889456	725050	2.88237e+06	934237	2.8879e+06	887255	918816	727470	423918	597326	2.64869e+06	2.10146e+06	692546	4.34507e+06	2.08727e+06	1.16164e+06	785826	350362	3.79588e+06	1.26091e+06	1.82262e+06	2.07711e+06	1.2428e+06	2.03721e+06	854247	501019	621572	1.17146e+06	5.22431e+06	446188	2.75603e+06	435057	895633	2.96449e+06	335998	544077	1.96004e+06	3.45724e+06	688017	1.44761e+06	882711	751444	1.08122e+06	3.28244e+06	1.19606e+06	6.59383e+06	942253	1.00327e+06	1.84067e+06	783642	635960	932676	366383	898066	890272	564807	856435	697512	1.04405e+06	391471	1.99736e+06	566590	692234	859172	677718	657862	484010	448916	381166	651230	752689	1.87777e+06	460695	651090	1.04655e+06	633313	3.50383e+06	632021	789607	344351	343734	402671	525245	648484
9.121_540.347	NA	C30 H52 O6 S	540.347	9.121	NA	NA	NA	NA	NA	level5	NA	NA	NA	NA	NA	41667.4	72702.7	324536	42990.6	395392	284426	812719	24827.1	19099.5	23360.7	121265	217724	145353	96402.9	172586	52749.4	8357.82	160782	263924	65685.8	30047.2	12135.3	213907	165050	321621	262892	51185.2	14426.7	846662	64751.9	70297.8	98483.9	94726.7	44408.7	117343	41347.7	173511	3255.99	71040.4	162478	157595	51022.2	355407	3450.98	38775.3	70212.2	63128.8	67761.4	21991.5	24305.2	30997.1	234473	68320.6	87345.8	54752.4	189322	22302.4	20731.8	124310	64848.3	3119.94	57064.7	53157.1	64592.8	83115.1	26347.8	53974.4	46841.8	68595.4	84146.1	30369	121357	44418.8	57673.7	768100	33345.9	379635	41201.8	1.43238e+06	96846.7	442282	90445.5	135691	79611.7	106671	811995	261771	198415	193869	101395	27748.7	2.25725e+06	52883.2	534134	192724	71953.9	105908	77361.8	142108	45007.2	61416.3	144639	40083.6	59536.3	61886.8	37088.3	47569.7	89515.5	150662	3048.42	43831	24929.8	22358.5	133996	44399.2	52290.8	52524	57937.6	52656.7	74956.9	66366.1	124731	27726.5	97533.3	1.14708e+06	51167	70329.4	81183.2	278902	54431	23009.5	88835.4
9.122_322.2484	NA	C16 H30 N6 O	322.248	9.122	NA	NA	NA	NA	36.7	level5	NA	NA	NA	NA	NA	3.57346e+06	7.96173e+06	4.71954e+06	8.43372e+06	1.02905e+07	1.97976e+06	3.89382e+06	6.32085e+06	2.47636e+06	1.83518e+07	2.38507e+06	2.75345e+07	1.14851e+07	2.1589e+06	5.05621e+06	4.28405e+06	4.94888e+06	8.77932e+06	2.52351e+06	6.10726e+06	1.94702e+06	3.09534e+06	2.96723e+06	3.05384e+06	2.27207e+06	4.13311e+06	5.46287e+06	6.27941e+06	3.24021e+06	8.23762e+06	2.73463e+06	4.04472e+06	1.42616e+06	1.52293e+07	3.66273e+06	2.36628e+06	5.53362e+06	3.37983e+06	4.0816e+06	4.18651e+06	3.29099e+06	1.86669e+06	1.32702e+06	5.24694e+06	2.37817e+06	2.07896e+06	9.79098e+06	2.23871e+06	3.2486e+06	1.67039e+06	5.4017e+06	3.86817e+06	3.2945e+06	1.24448e+07	3.3859e+06	2.44851e+06	3.39053e+06	2.28794e+06	4.38107e+06	5.96605e+06	1.85028e+06	6.11277e+06	2.2746e+06	4.36041e+06	3.35283e+06	3.08478e+06	2.07315e+06	2.66772e+06	3.37256e+06	7.02511e+06	1.96438e+07	1.92786e+07	4.41164e+06	969868	3.69924e+06	2.83767e+06	5.8765e+06	3.16902e+06	1.0004e+07	3.49827e+06	6.4159e+06	3.36032e+06	1.99825e+06	2.99301e+06	5.26752e+06	1.87523e+06	2.35441e+06	2.88166e+06	5.41227e+06	7.0188e+06	2.53e+06	1.80112e+06	4.58888e+06	3.71544e+06	2.56478e+06	3.49087e+06	1.94849e+06	4.30131e+06	5.51409e+06	3.96855e+06	3.29333e+06	2.35828e+06	1.93958e+06	5.33688e+06	2.38995e+06	2.45634e+06	4.38341e+07	3.08e+06	2.47723e+06	2.495e+06	2.05322e+06	2.40553e+06	2.50883e+06	2.35346e+06	2.88489e+06	2.89645e+07	2.28598e+06	1.78945e+06	2.16602e+06	5.72977e+06	2.25662e+06	4.83692e+06	2.93808e+06	6.2546e+06	3.63405e+06	7.78848e+06	2.06554e+06	2.35878e+06	3.0699e+06	2.83538e+06	3.4107e+06	1.91489e+06
9.124_547.3882	NA	C33 H57 N O S2	547.388	9.124	NA	NA	NA	NA	NA	level5	NA	NA	NA	NA	NA	50130.2	571025	333432	43709.1	55712.5	688702	573880	107560	544934	491379	220585	134273	176661	49779.5	59493.2	514983	203937	229135	53382.7	301836	69124.7	182429	744880	51200.7	436784	334239	87803	173766	591348	215316	175134	308737	143455	56303.5	614617	112281	170869	1.32911e+06	1.12411e+06	50838.7	408546	167660	425949	398173	53788.8	271657	776367	185365	125982	62086	301031	429034	141713	291515	209850	139223	518487	290454	282289	304222	823508	735177	112931	47344.8	251657	47772.1	122043	365631	55147.6	460513	91336.3	1.00404e+06	284988	317475	86435.6	270942	595362	55793	627679	419854	167857	569163	286020	68990.2	155823	293282	195887	143111	70561.5	126530	118317	675799	57044	390245	413646	518713	346991	64743	276070	238726	202108	250712	58382.9	57856.4	656501	179327	253103	193383	351449	51274.2	218559	61340.4	355382	154133	125760	154453	241184	55026.2	98012.3	57333.9	50468.5	324380	181573	72762.3	416210	281544	131150	255266	48702.3	93131.4	82806.6	177010
9.125_345.3242	NA	C20 H43 N O3	345.324	9.125	NA	NA	NA	NA	NA	level5	NA	NA	NA	NA	NA	51555	373565	140605	553246	634600	104192	247516	248633	59330	975958	104936	1.74841e+06	427648	44878.6	171765	238060	150042	277473	116448	51851.6	33397.7	58013.1	40070.5	74483	88457.4	78304.7	89315.5	390670	440396	530900	78724.8	172151	76115.3	522127	120363	44137.1	291018	164521	157992	147994	131435	36806.7	47382.4	227296	54915.5	41820	417187	41989.8	92425.2	53428.1	192887	207703	78702.8	693412	137128	65844.6	67676.2	39027.5	138138	231433	41556.5	307109	79237.9	167195	163340	91374.5	48226.1	79210.4	113804	160579	1.37022e+06	1.16834e+06	192025	115729	108066	206610	423035	104795	362944	98313.2	257070	202763	96950.1	68672.9	157746	45331.9	159606	111418	318073	281268	43834.1	195598	209475	193443	38255.6	40988.5	36462.6	87615.1	216318	42440.5	187563	114014	46388.5	339922	79229.2	117253	2.08102e+06	90334.8	85473.9	38905.3	132292	90405.9	110813	62377.9	124534	1.75592e+06	97225.4	54074.9	49324.1	228768	79711.8	140972	41950.2	104033	251948	203754	75917	87808.6	92180.3	54528.6	111121	39872.1
9.125_388.2121	Ilomastat	C20 H28 N4 O4	388.212	9.125	NA	S117009	NA	NA	NA	level4	NA	NA	NA	NA	NA	40405.8	185014	27634.2	225312	320300	37014.2	45692.6	52027.8	39814.6	643424	37044.5	1.06971e+06	212103	44499.1	49466.3	33649.2	64954.1	31544.5	34784.6	51449.3	34631.1	45970.8	48750.2	61954.2	33883.3	105107	36895.3	128261	31142.8	245295	39492.1	39780.9	32011.4	374451	37222.4	41128.2	122824	45232.5	36993.6	58474.2	41320.1	42911.1	52357.7	80669.4	91759.4	39162.1	42294.5	38442.7	50376.5	43011.5	37372.8	47014.4	50377.9	346039	41703.1	35280.8	54405.7	48947.3	40995.7	58419.1	82503.3	41543.8	37658.6	39826.7	37476.9	43060.3	35859.6	40711.6	37361.1	29892.4	557917	707855	110343	30795.5	60180.5	28201.6	193660	40656	167820	43705.4	154317	39764.1	32782.4	45814.2	46686.4	52035.5	58573.3	30557.4	70243.3	112647	43214.2	34620.3	44690.6	37810.7	48824.8	49067.9	43369.1	152753	47103.1	43924.7	30687.1	32323.1	44093.7	95861.2	40427.9	42142.6	1.24039e+06	54537	36913.3	43829.8	36203.3	36818.1	42570.9	42389.2	57953.6	807861	32767.6	34790.5	43518.7	59302.6	42558.2	99822.4	43982.1	50773.1	131785	116254	38107.2	33104.8	32129	57480.8	34646.7	37886.9
9.126_511.328	Phosphatidylserine o-18:0/0:0	C24 H50 N O8 P	511.328	9.126	NA	S28540412	NA	NA	NA	level4	NA	NA	NA	NA	NA	7.83304e+07	1.44466e+08	6.95256e+07	5.27669e+07	1.87442e+08	6.82619e+07	1.15717e+08	1.43742e+08	8.50552e+07	1.33284e+08	1.59821e+08	1.5111e+08	3.02792e+08	1.8833e+08	1.31749e+08	1.43355e+08	7.6518e+07	8.17293e+07	1.21931e+08	2.90876e+08	9.40596e+07	1.20834e+08	1.49955e+08	1.8583e+08	1.53087e+08	1.05441e+08	1.14854e+08	1.1675e+08	1.62124e+08	1.7076e+08	8.19397e+07	1.10186e+08	8.7162e+07	2.76464e+08	1.01088e+08	1.15003e+08	1.57538e+08	1.30981e+08	9.6611e+07	9.99414e+07	1.54801e+08	1.06037e+08	1.95781e+08	2.0807e+08	1.70141e+08	7.58191e+07	1.52646e+08	1.26798e+08	1.31147e+08	1.52878e+08	1.06415e+08	1.13885e+08	2.03167e+08	1.7605e+08	1.20855e+08	8.2223e+07	2.16466e+08	1.44323e+08	9.61973e+07	6.00758e+07	1.09213e+08	7.70102e+07	9.16729e+07	1.37169e+08	1.06616e+08	7.48667e+07	1.05137e+08	1.07287e+08	1.00635e+08	1.78721e+07	7.85304e+07	8.58442e+07	1.24475e+08	8.98452e+07	2.21141e+08	3.79594e+07	5.51917e+07	1.33399e+08	7.50018e+07	1.45647e+08	1.97553e+08	9.7011e+07	9.1592e+07	1.21777e+08	1.6305e+08	1.99032e+08	1.15037e+08	3.79208e+07	1.23286e+08	9.72918e+07	1.43268e+08	8.77687e+07	1.91499e+08	6.06616e+07	1.171e+08	1.52625e+08	1.30988e+08	2.96535e+08	1.29771e+08	1.89536e+08	9.2846e+07	9.75368e+07	2.95066e+08	1.6228e+08	1.34881e+08	1.38842e+08	2.06176e+08	1.91732e+08	9.50942e+07	2.18965e+08	1.18784e+08	1.04477e+08	9.18658e+07	1.3211e+08	1.34153e+08	9.46795e+07	9.50347e+07	1.63981e+08	1.53989e+08	1.94358e+08	1.7121e+08	1.12836e+08	1.67396e+08	1.28131e+08	1.00267e+08	1.69609e+08	1.13351e+08	1.09974e+08	9.46033e+07	2.43576e+08	9.82557e+07	1.91615e+08
9.128_415.2394	NA	C15 H38 N5 O4 P S	415.239	9.128	NA	NA	NA	NA	NA	level5	NA	NA	NA	NA	NA	113198	88787.8	1.52627e+06	104815	120689	85915.7	2.26728e+06	96341.9	94282.6	90776	109011	129811	101492	116535	78928.3	108045	102896	238305	100570	527877	108082	91548	99913.5	97083.8	123802	105674	101711	103924	100568	189911	101381	220364	206869	106286	97758.1	105472	108023	99389.9	102562	106012	107608	111144	1.11827e+06	106039	106148	114480	93070.4	102697	94837	112629	86460	182231	99222.1	99204.2	100989	109358	105377	91457.9	130305	92072.5	85950.9	100767	89022.5	95269	106287	82469.4	357496	86454.9	103453	420561	84529	104457	86472.9	99849.8	509087	308848	2.37428e+06	113813	1.34154e+06	113160	121687	100793	94109.9	89234.5	109447	249042	100523	709375	346168	105147	100542	546254	116384	448707	89593.5	87717.8	107538	131567	116114	88919.8	96945.5	98822.9	118957	106409	102254	105438	115061	102031	100643	109447	99877.4	99723.3	107400	105164	100401	99260.4	106271	124372	108424	106643	109298	101501	99202.4	102845	1.16474e+06	96583.2	116508	112213	110413	111984	112949	104907
9.128_615.2231	NA	C25 H39 N5 O9 P2	615.223	9.128	NA	NA	NA	NA	NA	level5	NA	NA	NA	NA	NA	907172	1.02768e+06	322259	317914	1.35045e+06	168058	105948	1.18579e+06	506415	858518	1.00685e+06	603383	1.95247e+06	1.16198e+06	953654	688849	485458	422724	733323	746568	728818	993294	992471	2.64544e+06	971582	569097	705062	836543	1.07629e+06	643241	640659	410183	544792	3.04801e+06	666376	657578	877720	746968	498076	486143	806313	718993	410483	1.33036e+06	1.00569e+06	395176	244023	1.11472e+06	1.00042e+06	1.04728e+06	214408	449370	1.21095e+06	1.10932e+06	644643	727487	1.51813e+06	1.05795e+06	569866	334702	497831	413800	588147	1.00081e+06	850988	712793	599834	651321	609246	52000.1	380107	473989	971598	806574	859304	153078	76787.7	1.06983e+06	267904	801968	1.164e+06	584242	763991	1.04385e+06	904316	439662	625355	277641	1.45238e+06	899507	775325	162486	1.42963e+06	255273	712151	1.08438e+06	664020	1.19271e+06	635366	1.13215e+06	619137	567817	1.66057e+06	919747	597059	939931	940129	2.19919e+06	549320	1.2069e+06	860886	766981	545166	851691	1.48577e+06	586210	667959	895859	1.12536e+06	1.13173e+06	750729	649179	947301	1.13714e+06	269581	998604	572182	646796	637879	1.32591e+06	611311	1.32358e+06
9.129_532.3191	NA	C20 H51 N6 O4 P3	532.319	9.129	NA	NA	NA	NA	NA	level5	NA	NA	NA	NA	NA	62596.6	62676.5	1.65541e+06	833720	261889	2.7633e+06	7.19515e+06	241512	90600.8	22144.1	684585	1.01792e+06	236809	27306.9	119928	2.87782e+06	365204	240835	917577	4.10415e+06	508426	39567.8	102487	17654.6	628483	281829	154445	24810.3	706205	2.17662e+06	248723	2.37181e+06	168685	18289.5	4.60863e+06	81422.8	78220.8	77937.8	453358	85071.1	521309	42755.5	3.36837e+06	145629	464649	29156.6	2.02394e+06	342470	193190	707901	1.89715e+06	1.95755e+06	28737.9	315596	77943.9	336924	95350	65501.6	679356	73642.8	2.07982e+06	89517	90465.6	493215	321890	478806	234636	465329	658918	1.65813e+06	741177	548103	354401	634381	2.16489e+06	1.79199e+06	4.68696e+06	270358	675490	33395.7	515004	938804	822559	21975.2	737326	2.7015e+06	640775	2.5367e+06	832113	75563.3	417114	1.92554e+06	791288	464351	19870.8	19807.8	38268.5	101967	798897	20514.9	511394	274782	99051.3	22586.3	35092.8	55211.3	23030.8	19762.8	79168.1	50502.4	147723	104348	65110.9	42946.8	18112	19144.2	434162	768751	53981.1	32113.4	31124.9	68188	31988	99569.5	9.93033e+06	39987.2	96464.4	309955	332949	24009.1	750727	167691
9.134_467.2887	Delsoline	C25 H41 N O7	467.289	9.134	C08678	S390330	NA	NA	NA	level4	Alkaloids	Alkaloids derived by amination reactions	Terpenoid alkaloids	Alkaloids	NULL	593918	1.91748e+06	696902	1.83774e+06	7.42003e+06	345660	748267	775029	2.11973e+06	1.1046e+06	2.21192e+06	417964	3.2499e+06	2.35081e+06	1.80859e+06	243002	585164	307499	2.00662e+06	172132	2.46445e+06	4.16139e+06	1.03725e+06	1.58822e+06	7.69209e+06	2.13095e+06	3.68527e+06	137164	593248	615027	203816	977682	8.87927e+06	1.6411e+06	107639	1.42206e+06	1.33617e+06	50728.9	284376	7.55707e+06	1.84083e+06	2.91947e+06	1.98247e+06	868276	5.19838e+06	870036	132659	53019.9	1.7807e+06	899251	390422	748422	3.03924e+06	275584	4.45611e+06	1.31924e+06	1.39179e+06	1.14025e+06	1.19211e+06	691001	108346	708126	3.07643e+06	771183	2.38422e+06	1.2588e+06	267884	3.17085e+06	514428	1.49477e+06	121911	1.3896e+06	1.28613e+06	638874	3.58155e+06	308017	445078	377697	1.09852e+06	1.02869e+06	3.07961e+06	774087	741025	3.59947e+06	256375	5.01289e+06	818379	1.01627e+06	361038	1.34428e+06	112872	1.12735e+06	1.36077e+06	480991	6.84555e+06	3.01432e+06	9.17941e+06	5.61315e+06	8.34659e+06	4.19854e+06	3.60783e+06	6.02527e+06	6.87272e+06	7.76677e+06	5.69774e+06	6.12402e+06	5.11623e+06	4.24259e+06	5.50283e+06	790151	990505	2.21919e+06	2.72173e+06	4.2004e+06	615134	2.52568e+06	1.3191e+06	3.31986e+06	1.09148e+06	1.03293e+07	4.52002e+06	3.08213e+06	2.97758e+06	4.85104e+06	609751	6.58768e+06	5.32087e+06	1.13951e+07	6.31746e+06	3.50197e+06	2.73518e+06	5.11795e+06
9.135_472.2441	Methylprednisolone aceponate	C27 H36 O7	472.244	9.135	NA	S56717	NA	NA	NA	level4	NA	NA	NA	NA	NA	607107	1.51536e+06	545226	1.53898e+06	4.47188e+06	214077	379380	764954	1.88471e+06	814734	1.48742e+06	320492	2.37386e+06	1.99337e+06	1.37383e+06	92670.6	456518	179918	1.35189e+06	60405.7	1.92729e+06	3.63565e+06	819171	1.68881e+06	5.75956e+06	1.50312e+06	2.7083e+06	89083.9	58290.1	295552	126707	671617	5.83904e+06	1.4303e+06	56888.2	1.12974e+06	963498	73880.9	200377	5.60001e+06	1.33877e+06	2.16912e+06	1.22249e+06	649301	3.18311e+06	663094	60933.1	55633	1.50701e+06	583630	176415	307270	2.42344e+06	203298	2.74018e+06	831077	893449	1.00549e+06	886764	460870	50653	408083	2.22551e+06	515699	2.0685e+06	1.15364e+06	109441	2.387e+06	187803	904994	54470.3	951208	925697	353340	2.31239e+06	242892	216883	380183	699650	730793	2.53704e+06	378819	461819	3.00979e+06	185673	2.69784e+06	632674	641483	360517	1.03342e+06	80544.3	529845	893371	298542	4.81697e+06	2.37233e+06	6.06949e+06	3.65948e+06	5.36906e+06	3.4733e+06	2.65955e+06	4.52521e+06	4.31566e+06	6.58129e+06	4.20525e+06	4.37813e+06	3.62336e+06	3.53784e+06	3.73353e+06	469526	521631	1.72669e+06	2.01939e+06	3.36935e+06	739530	1.91892e+06	991652	2.46372e+06	666003	7.80128e+06	3.48501e+06	2.20227e+06	2.14151e+06	3.42916e+06	343733	4.87115e+06	3.66046e+06	8.63181e+06	4.08536e+06	2.82969e+06	1.98507e+06	3.54655e+06
9.135_534.3001	NA	C26 H42 N6 O4 S	534.3	9.135	NA	NA	NA	NA	NA	level5	NA	NA	NA	NA	NA	389.365	1235.51	2617.34	5498.07	331.397	204293	32145.4	329.661	332.361	318.43	330.499	84702.1	318.438	948.762	309.863	320.184	41008.5	277.28	339.683	290.552	345.89	318.896	329.657	354.773	618.848	332.146	315.074	335.111	338.25	312.632	18736.4	5949.35	306.726	316.74	334.176	47501.1	321.28	5143.13	418.025	332.398	328.365	328.822	865.687	299.645	315.523	342.088	329.768	320.527	335.373	949.169	297.222	382.251	320.42	339.741	322.401	38200.6	62048.3	309.33	324.689	323.749	329.709	366.186	975.325	339.658	342.773	312.259	330.639	310.236	341.966	313.774	980.638	35927.3	17168.1	404.368	608.608	8748.31	2811.19	326.191	6744.52	338.513	335.703	12015.4	7412.42	7882.8	6796.54	88033.1	333.647	6046.4	446.544	5443.48	24747.2	64287.6	337.513	300.957	322.091	306.131	333.443	325.363	337.868	313.817	346.309	326.838	326.912	326.761	324.054	330.641	336.46	338.854	319.001	328.669	333.336	336.525	330.636	327.694	354.868	340.117	360.214	350.731	326.041	316.309	321.899	318.599	333.29	2164.29	845.917	317.387	343.924	332.984	773.296	325.582	328.249	336.892
9.135_874.4399	NA	C52 H62 N2 O10	874.44	9.135	NA	NA	NA	NA	NA	level5	NA	NA	NA	NA	NA	7294.54	5320.79	5404.82	6171.41	6153.4	6024.78	5466.21	5934.25	6162.2	5759.9	6093.16	5956.37	5499.5	6245.25	5469.86	5943.41	6843.44	5096.68	6277.22	5089.46	6338.05	5794.84	5914.28	6437.14	5658.31	6092.56	6095.9	6223.5	6186.25	5853.19	6171.71	6481.58	5697.94	5662.97	6106.01	6143.99	6012.41	6115.08	5800.47	6215.53	6085.62	6162.08	5701.49	5601.23	5806.74	6367.12	6034.48	6006.69	5815.84	6364.7	5547.78	5756.77	5952.41	6208.71	6136.38	6661.16	5420.3	5510.97	5949.24	6039.58	6157.88	6317.96	6220.31	6362.89	6399.54	5611.62	6170.4	5724.42	6257.43	5879.35	5993.66	5983.47	5642.41	5633.36	4829.53	5760.67	6395.63	6053.91	5709.78	6315.96	6353.39	1.14206e+07	5822.56	6055.99	5920.11	5383.72	6125.96	5412.18	6222.68	6256.46	6121.3	6398.27	6228.25	5484.75	5574.06	5276.01	6248.63	6085.7	6181.37	6058.73	6376.07	6121.06	6093.87	6041.62	6049.32	6195.05	5846.58	6004.07	5956.8	6148.28	6264.08	6267.96	6525.77	6140.72	6554.75	6294.61	6626.43	6415.6	6109.37	5818.06	5995.33	5967.08	6211.38	5604.65	5896.63	5942.29	6875.06	6118.21	6325.44	5790.07	6132.38	6261.17
9.136_256.2192	NA	C19 H28	256.219	9.136	NA	NA	NA	NA	NA	level5	NA	NA	NA	NA	NA	1.4969e+06	4.90152e+06	1.93034e+06	4.20539e+06	1.54134e+07	1.16069e+06	1.90182e+06	2.24503e+06	5.33998e+06	2.47778e+06	4.63666e+06	1.25042e+06	7.70084e+06	6.17209e+06	3.89993e+06	358349	1.43391e+06	921454	4.7258e+06	520617	4.9793e+06	9.75687e+06	2.40454e+06	4.9012e+06	1.63895e+07	4.887e+06	8.17362e+06	237583	574771	1.37703e+06	390123	2.47358e+06	2.11927e+07	4.42076e+06	123733	3.78077e+06	2.71279e+06	282472	838211	1.70479e+07	4.69148e+06	6.14833e+06	4.70306e+06	2.37484e+06	9.861e+06	2.31768e+06	301806	115522	3.94364e+06	2.28886e+06	664177	1.50344e+06	6.50642e+06	875182	9.28152e+06	2.41441e+06	3.08356e+06	2.59311e+06	2.63266e+06	1.57159e+06	91994.5	1.80031e+06	7.58161e+06	1.69313e+06	5.45684e+06	2.60269e+06	414496	7.11717e+06	617383	3.11655e+06	124667	2.87692e+06	2.90916e+06	1.51909e+06	9.15871e+06	1.18658e+06	1.46863e+06	1.27798e+06	2.57809e+06	2.40243e+06	6.53891e+06	1.69648e+06	1.78212e+06	8.09097e+06	751614	1.03733e+07	2.08003e+06	2.05157e+06	1.23088e+06	3.25825e+06	463685	2.64707e+06	2.97261e+06	1.25582e+06	1.48661e+07	6.70823e+06	1.89586e+07	1.24205e+07	1.6577e+07	9.29645e+06	7.88719e+06	1.29625e+07	1.75768e+07	1.82318e+07	1.26488e+07	1.30018e+07	1.09791e+07	1.09089e+07	1.29969e+07	1.6816e+06	2.17131e+06	5.05674e+06	5.47316e+06	9.41895e+06	2.3229e+06	5.82982e+06	3.12509e+06	8.02453e+06	2.2681e+06	2.27198e+07	1.24962e+07	7.06016e+06	6.75915e+06	1.03868e+07	1.92377e+06	1.66855e+07	1.11182e+07	2.47827e+07	1.17398e+07	7.42066e+06	5.55138e+06	1.17629e+07
9.136_332.2328	NA	C17 H28 N6 O	332.233	9.136	NA	NA	NA	NA	70.5	level5	NA	NA	NA	NA	NA	1.08791e+06	2.91675e+06	6.67616e+06	2.03624e+06	3.68808e+06	1.81348e+06	140729	1.82733e+06	2.15788e+06	1.24693e+06	2.88764e+06	1.64931e+06	837427	1.76084e+06	707569	6.69965e+06	2.08121e+06	2.62643e+06	2.7173e+06	336842	5.17361e+06	817616	1.76996e+06	218855	2.67414e+06	3.2976e+06	2.61997e+06	1.47793e+06	2.12995e+06	2.4658e+06	2.23591e+06	828754	1.50831e+06	392732	767223	2.9284e+06	2.64031e+06	824603	1.1556e+06	2.73059e+06	1.92176e+06	4.16316e+06	175899	1.6655e+06	3.78647e+06	1.46904e+06	129827	2.53175e+06	2.40774e+06	3.00128e+06	1.1689e+06	2.71183e+06	1.22727e+06	3.10446e+06	1.58066e+06	2.00211e+06	4.59325e+06	971585	1.28351e+06	952037	2.33816e+06	1.79584e+06	980887	1.14793e+06	1.46472e+06	481850	627873	1.22704e+06	1.98122e+06	930312	2.97503e+06	797646	653876	4.655e+06	1.17631e+06	1.74115e+06	2.07122e+06	2.09754e+06	980827	1.28778e+06	2.31052e+06	1.32803e+06	1.70721e+06	2.79934e+06	1.19045e+06	881311	1.59885e+06	552688	273487	1.34902e+06	2.56725e+06	310975	2.27507e+06	812586	1.64683e+06	2.30223e+06	2.47988e+06	4.41636e+06	2.50064e+06	1.39883e+06	2.14826e+06	4.80368e+06	5.81656e+06	2.61678e+06	2.24721e+06	3.55278e+06	1.00919e+06	965660	1.75565e+06	935645	2.17385e+06	3.42856e+06	2.6035e+06	1.61384e+06	693260	2.06126e+06	3.66562e+06	6.20995e+06	4.56911e+06	1.09437e+07	1.56561e+06	1.66548e+07	3.12185e+06	1.44888e+06	1.25153e+06	1.47969e+06	3.34094e+06	3.38827e+06	1.71397e+06	1.97535e+06	4.8375e+06	1.12726e+06
9.136_362.245	Ti1090000	C22 H34 O4	362.245	9.136	C14575	S18194	NA	NA	NA	level4	NA	NA	NA	NA	NULL	1.56307e+06	2.68512e+06	2.92704e+06	2.29077e+06	4.10719e+06	1.23984e+07	1.08384e+07	1.67286e+06	3.41952e+06	2.73782e+06	6.1868e+06	4.49519e+06	3.72954e+06	2.45499e+06	2.35239e+06	9.48456e+06	2.91457e+06	5.69871e+06	5.79695e+06	3.04461e+06	3.58612e+06	3.11511e+06	6.05664e+06	3.00335e+06	4.60733e+06	5.65638e+06	2.62423e+06	3.48948e+06	5.54779e+06	5.8127e+06	4.38811e+06	9.43031e+06	9.82569e+06	2.40968e+06	4.02599e+06	2.69905e+06	3.10324e+06	3.18184e+06	7.08764e+06	2.85158e+06	6.35641e+06	4.49774e+06	7.96431e+06	1.06777e+06	2.71924e+06	2.29355e+06	6.34009e+06	1.86357e+06	1.83485e+06	4.10958e+06	8.14701e+06	4.18521e+06	1.17306e+07	4.07044e+06	4.4517e+06	5.28684e+06	2.34068e+06	2.77339e+06	6.74625e+06	6.20636e+06	3.21176e+06	8.04696e+06	5.23925e+06	3.4521e+06	4.92771e+06	1.5197e+06	7.42238e+06	7.27037e+06	3.71931e+06	7.29094e+06	3.93139e+06	9.15318e+06	2.15359e+06	2.68461e+06	3.74533e+06	7.44217e+06	1.93385e+07	2.67922e+06	9.05395e+06	2.14138e+06	3.24349e+06	8.96182e+06	4.23344e+06	2.64421e+06	5.11571e+06	3.41792e+06	4.34739e+06	4.06509e+06	2.95667e+06	2.71734e+06	4.30887e+06	8.92697e+06	3.9003e+06	1.94834e+07	4.83454e+06	4.35608e+06	5.46716e+06	3.11026e+06	3.62253e+06	3.00663e+06	2.19331e+06	5.25271e+06	4.64235e+06	2.29129e+06	5.8965e+06	2.82997e+06	3.52336e+06	3.86975e+06	8.14567e+06	2.24017e+06	3.51713e+06	2.51401e+06	4.55876e+06	2.5279e+06	2.45377e+06	3.55352e+06	1.65541e+06	2.21697e+06	2.61148e+06	3.62713e+06	2.64345e+06	3.99696e+06	1.79524e+06	2.29469e+06	1.712e+07	3.93064e+06	5.08305e+06	3.511e+06	2.25869e+06	2.41095e+06	2.49944e+06	8.85284e+06
9.136_480.2901	(1r,4s,6r)-1-[(e)-{(1r,3as,7ar)-1-[(2r)-6-hydroxy-6-methyl-2-heptanyl]-7a-methyloctahydro-4h-inden-4-ylidene}methyl]-1,3,4,5,6,7-hexahydro-2-benzothiophene-4,6-diol 2,2-dioxide	C27 H44 O5 S	480.29	9.136	NA	S7826393	NA	NA	NA	level4	NA	NA	NA	NA	NA	1.31475e+06	2.54189e+06	3.07103e+06	1.81607e+06	3.72788e+06	3.77381e+06	3.72536e+06	3.18853e+06	2.67703e+06	1.733e+06	6.37444e+06	5.89852e+06	2.1048e+06	3.11715e+06	2.11912e+06	2.36208e+06	1.62498e+06	3.38635e+06	3.64845e+06	1.7102e+06	4.30854e+06	2.96434e+06	3.93078e+06	2.23928e+06	3.45745e+06	4.17037e+06	3.23064e+06	2.08307e+06	2.90066e+06	3.20686e+06	5.61146e+06	3.17929e+06	3.24356e+06	2.43119e+06	2.5963e+06	2.66772e+06	5.14984e+06	3.06896e+06	1.76687e+06	4.1503e+06	5.56545e+06	2.51011e+06	1.99642e+06	1.08051e+06	1.99405e+06	2.18373e+06	3.15723e+06	3.27043e+06	2.82479e+06	2.47355e+06	1.8212e+06	3.48431e+06	2.61627e+06	2.70155e+06	2.27101e+06	2.17017e+06	1.39116e+06	1.85288e+06	2.63089e+06	1.7848e+06	2.07353e+06	3.54911e+06	2.30668e+06	4.48944e+06	2.71197e+06	2.44632e+06	4.21243e+06	3.22691e+06	2.3083e+06	2.59017e+06	3.41563e+06	5.08905e+06	1.07425e+06	2.03788e+06	1.81417e+06	1.69783e+06	6.12285e+06	3.05999e+06	1.27865e+06	2.40736e+06	2.21136e+06	4.32336e+06	4.14149e+06	2.54065e+06	1.85757e+06	2.36145e+06	1.76009e+06	1.28358e+06	1.64943e+06	3.08501e+06	1.77629e+06	3.77939e+06	3.08223e+06	3.02886e+06	1.86627e+06	2.55751e+06	1.64581e+06	1.39595e+06	1.56514e+06	1.74438e+06	943400	1.37395e+06	2.96612e+06	1.16961e+06	2.01586e+06	1.38944e+06	957246	1.30053e+06	2.89349e+06	1.9147e+06	1.74235e+06	1.22252e+06	1.35002e+06	1.37521e+06	1.41839e+06	1.41336e+06	1.48017e+06	2.88396e+06	1.87729e+06	2.53685e+06	1.19696e+06	3.59789e+06	3.15137e+06	3.56838e+06	2.88239e+06	1.79156e+06	2.26759e+06	1.63274e+06	1.73064e+06	1.65353e+06	1.65846e+06	2.60004e+06
9.139_285.2304	1794967	C16 H31 N O3	285.23	9.139	NA	S65286	HMDB0013250	NA	NA	level4	Organic acids and derivatives	Carboxylic acids and derivatives	Amino acids, peptides, and analogues	Amino acids, peptides, and analogues	NA	2.85001e+06	4.08157e+06	1.08038e+07	3.42829e+06	4.41531e+06	5.24452e+06	6.42757e+06	6.32107e+06	4.0854e+06	3.46595e+06	4.67331e+06	4.74527e+06	5.08538e+06	2.80093e+06	6.68013e+06	5.03105e+06	6.58111e+06	1.14049e+07	3.79009e+06	6.49762e+06	3.38353e+06	4.04324e+06	3.71857e+06	2.69726e+06	3.93224e+06	4.55812e+06	3.28905e+06	3.16946e+06	5.77258e+06	6.4958e+06	4.82042e+06	8.63583e+06	3.0428e+06	4.26735e+06	5.2908e+06	5.01454e+06	3.40098e+06	6.01962e+06	5.7438e+06	4.47186e+06	7.70333e+06	2.99526e+06	3.61282e+06	7.281e+06	4.42845e+06	2.56748e+06	6.33741e+06	4.53186e+06	3.3141e+06	2.92769e+06	6.66767e+06	7.94308e+06	3.63211e+06	3.58473e+06	3.9771e+06	4.03448e+06	5.44776e+06	4.33836e+06	3.86873e+06	5.85976e+06	5.02043e+06	7.95581e+06	3.75401e+06	4.455e+06	4.3584e+06	5.81537e+06	6.26203e+06	4.34731e+06	5.50504e+06	8.68519e+06	5.64002e+06	7.90292e+06	3.94664e+06	1.04884e+07	9.13566e+06	9.26757e+06	6.82864e+06	4.55295e+06	8.4171e+06	3.19514e+06	4.24186e+06	6.67912e+06	4.98424e+06	4.25506e+06	6.03711e+06	5.29745e+06	5.71739e+06	6.21477e+06	7.07881e+06	4.48109e+06	4.17865e+06	7.62317e+06	3.31574e+06	5.97541e+06	5.44181e+06	3.45835e+06	3.91325e+06	3.5707e+06	4.4229e+06	3.47437e+06	2.44113e+06	3.00505e+06	2.89678e+06	3.29299e+06	5.13141e+06	3.29722e+06	3.90783e+06	3.5124e+06	4.64626e+06	3.5135e+06	2.8717e+06	2.83423e+06	2.87893e+06	3.25522e+06	3.47074e+06	3.33449e+06	3.48417e+06	2.75546e+06	2.43428e+06	2.92125e+06	4.72115e+06	2.78741e+06	3.15053e+06	4.82387e+06	9.72884e+06	2.56696e+06	4.19818e+06	3.76283e+06	6.46403e+06	3.34358e+06	2.52577e+06	2.62079e+06
9.139_422.3399	NA	C26 H46 O4	422.34	9.139	NA	NA	NA	NA	NA	level5	NA	NA	NA	NA	NA	1.01507e+06	1.67915e+06	2.03574e+06	631009	1.34481e+06	2.52812e+06	3.36608e+06	929099	1.23469e+06	1.22983e+06	2.40793e+06	1.02599e+06	1.722e+06	809975	867654	2.55633e+06	1.4698e+06	3.2272e+06	1.55735e+06	1.00365e+06	955487	827325	3.83462e+06	1.17789e+06	2.34706e+06	1.30503e+06	1.96246e+06	596663	2.78118e+06	1.91409e+06	1.78258e+06	3.32827e+06	1.72557e+06	1.00505e+06	2.51267e+06	907137	1.27811e+06	3.14452e+06	3.38436e+06	1.57461e+06	2.93716e+06	1.9095e+06	3.34802e+06	324495	1.32938e+06	878490	4.69804e+06	1.5131e+06	2.0816e+06	1.66988e+06	2.48539e+06	3.12943e+06	1.93432e+06	2.15743e+06	1.28276e+06	1.38021e+06	1.61854e+06	1.51561e+06	3.26425e+06	2.91392e+06	1.98113e+06	4.27551e+06	1.5805e+06	1.78867e+06	2.48934e+06	1.20721e+06	1.57134e+06	1.94875e+06	2.21631e+06	2.67152e+06	2.21011e+06	5.31736e+06	2.43585e+06	3.8214e+06	503183	2.26107e+06	2.40751e+06	1.16644e+06	2.34325e+06	2.34921e+06	1.56047e+06	3.66833e+06	2.44523e+06	790444	2.16654e+06	1.67573e+06	1.54546e+06	1.59744e+06	1.13438e+06	1.97849e+06	1.48308e+06	5.19354e+06	439122	3.3688e+06	3.01408e+06	2.39738e+06	2.74617e+06	663373	1.21531e+06	1.32182e+06	1.19109e+06	2.62994e+06	680371	671159	2.68786e+06	1.79232e+06	1.43637e+06	2.019e+06	2.40568e+06	696484	1.68449e+06	920949	1.45204e+06	1.20334e+06	490564	2.1428e+06	1.04271e+06	1.31411e+06	1.38407e+06	903775	1.5063e+06	2.416e+06	1.82775e+06	1.06755e+06	3.94851e+06	1.85519e+06	1.4908e+06	1.46514e+06	1.23741e+06	2.60325e+06	1.64986e+06	1.58793e+06
9.139_437.2909	Terpendole e	C28 H39 N O3	437.291	9.139	C20536	S8270167	NA	NA	NA	level4	NA	NA	NA	NA	map00403 Indole diterpene alkaloid biosynthesis; map01110 Biosynthesis of secondary metabolites	324969	1.00654e+06	309232	697105	721977	327264	151711	284296	537472	974458	466952	198958	430059	1.00949e+06	718865	554648	309332	340817	227036	463850	864954	937148	477204	425025	1.68097e+06	642802	379948	313415	513348	451177	203912	271672	1.26741e+06	206953	447307	402773	1.22364e+06	253874	303715	1.00815e+06	541670	739537	346443	362418	1.74902e+06	611051	624647	619576	707887	1.02957e+06	389433	153791	460685	552305	834227	457434	445304	692040	257596	185873	312221	160423	686200	383990	752150	470122	105153	667509	274393	109743	78057.9	286681	558954	275354	272543	352750	163035	609124	60047.6	1.05132e+06	634881	563208	411632	658901	296159	469657	300200	163833	559375	339510	229285	175524	599109	267959	883729	1.07362e+06	1.53241e+06	904251	1.1344e+06	713213	681929	979451	805041	1.6838e+06	1.48202e+06	951240	1.57707e+06	1.20854e+06	1.12768e+06	944911	1.55725e+06	1.01737e+06	624436	1.24493e+06	745441	1.32153e+06	1.44531e+06	727713	622603	1.05335e+06	906672	1.06856e+06	408064	239854	220874	931538	966342	1.6828e+06	959571	652183	466950	1.16448e+06
9.14_469.3405	NA	C20 H48 N5 O5 P	469.341	9.14	NA	NA	NA	NA	NA	level5	NA	NA	NA	NA	NA	163481	549179	507056	110186	89111.2	1.15112e+06	540394	75925.1	206721	448593	214680	385834	952117	166603	352946	357196	179157	352557	114930	164070	231935	849089	665937	262477	379605	242028	205963	101754	1.81001e+06	290219	288321	722287	283581	239771	1.28684e+06	392195	260834	397389	484525	326863	517712	437348	918477	207447	173843	383070	1.23059e+06	85177.6	538956	173736	244405	763394	423005	401715	163991	2.07192e+06	477833	203080	490723	488123	468588	643110	183417	85845.8	282287	107538	220254	337354	262772	383813	691993	1.44921e+06	523789	257645	304614	380648	515769	127442	444822	628971	96667.6	949712	648249	228013	317389	413891	338595	215618	435218	623505	284252	542484	116187	628965	1.08135e+06	588189	1.0384e+06	204052	395338	203802	109269	567649	60361.2	245800	1.03704e+06	237990	396980	395395	734358	122429	359084	110638	92814.7	468757	132472	455807	189277	61514.2	187371	303980	330063	518222	321089	267769	595492	180763	214877	321393	185110	375412	201123	100369
9.144_354.2072	Hexamidine	C20 H26 N4 O2	354.207	9.144	NA	S58639	NA	NA	NA	level4	NA	NA	NA	NA	NA	1.12585e+06	817359	530930	1.03704e+06	1.12116e+06	749667	1.03034e+06	1.27923e+06	952323	921909	793521	665975	987629	822784	964111	665568	821321	672395	1.05852e+06	1.56915e+06	896033	934669	1.14204e+06	948749	798701	1.29271e+06	1.32243e+06	1.08768e+06	904627	729538	713932	842179	823226	802124	897881	1.87749e+06	735071	1.39037e+06	808810	867461	1.47489e+06	1.22785e+06	669444	687804	697782	941792	561187	815519	1.15263e+07	887561	1.05635e+06	630001	865717	1.80209e+06	765533	1.51283e+06	886344	726924	833240	1.25291e+06	876824	795644	853904	877261	962630	848630	762333	1.0049e+06	687636	740118	856259	771148	3.33996e+06	642489	574652	795612	803525	700882	1.40907e+06	980588	915296	653935	916033	764092	797790	1.79613e+06	814979	630166	755912	1.41083e+06	829571	711262	1.08524e+06	5.14875e+06	1.51804e+06	977924	828917	1.25996e+06	754954	1.81443e+06	892661	785978	836618	817474	1.23555e+06	1.03458e+06	1.12599e+06	744273	918626	1.04139e+06	1.00617e+06	795371	929677	780660	6.25548e+06	807369	786703	789680	961402	1.05424e+06	975028	679802	792787	722427	745111	667172	795828	689149	710635	1.0992e+06	814023	733511
9.144_386.2434	NA	C21 H41 P3	386.243	9.144	NA	NA	NA	NA	NA	level5	NA	NA	NA	NA	NA	1.18254e+06	1.77352e+06	2.48052e+06	2.06379e+06	2.04448e+06	6.82102e+06	5.04015e+06	2.33851e+06	2.89348e+06	1.87308e+06	3.73506e+06	2.63754e+06	3.87524e+06	1.33177e+06	1.23385e+06	3.20958e+06	2.86012e+06	4.66024e+06	2.55034e+06	2.02419e+06	2.26382e+06	2.14073e+06	6.98048e+06	1.86968e+06	3.03803e+06	3.67862e+06	2.31114e+06	1.80705e+06	3.57311e+06	4.12794e+06	3.07764e+06	5.19251e+06	5.6049e+06	2.85925e+06	3.82348e+06	2.49921e+06	2.43089e+06	2.57403e+06	4.92887e+06	1.67066e+06	4.06157e+06	2.91427e+06	4.33716e+06	848867	1.19761e+06	1.5359e+06	2.98565e+06	2.48941e+06	2.63607e+06	2.75786e+06	1.92144e+06	4.64059e+06	1.78436e+06	3.08204e+06	2.68631e+06	2.65297e+06	1.2091e+06	4.27841e+06	5.78328e+06	4.38508e+06	3.4564e+06	6.71283e+06	3.24254e+06	2.92571e+06	5.56657e+06	2.60673e+06	4.48591e+06	3.05016e+06	5.8294e+06	5.61034e+06	3.08169e+06	3.75326e+06	2.81775e+06	2.69459e+06	1.29483e+06	6.82399e+06	5.8675e+06	2.35125e+06	3.31625e+06	2.39539e+06	3.45426e+06	5.50109e+06	1.7691e+06	2.19224e+06	2.89784e+06	1.94375e+06	2.60128e+06	1.59497e+06	2.86178e+06	2.21007e+06	2.35403e+06	4.24586e+06	1.87921e+06	6.86711e+06	3.59323e+06	1.92048e+06	2.74305e+06	1.51666e+06	2.35361e+06	1.68643e+06	1.97928e+06	5.84829e+06	1.49569e+06	1.52609e+06	1.94741e+06	1.63105e+06	1.99547e+06	2.59673e+06	3.69078e+06	1.51936e+06	1.45226e+06	1.14374e+06	2.42158e+06	1.46153e+06	2.24072e+06	2.34069e+06	1.99657e+06	1.24368e+06	2.06404e+06	2.64734e+06	2.27013e+06	4.62202e+06	1.54332e+06	1.63323e+06	4.68901e+06	2.02107e+06	2.25014e+06	1.80167e+06	1.74252e+06	2.95747e+06	1.90349e+06	1.95214e+06
9.146_381.2877	Prostaglandin f2î± dimethyl amide	C22 H39 N O4	381.288	9.146	NA	S4446201	NA	NA	79.8	level4	NA	NA	NA	NA	NA	1.88388e+06	3.13947e+06	3.90762e+06	2.28051e+06	1.79987e+06	8.66391e+06	1.21336e+07	3.41098e+06	2.99034e+06	1.90755e+06	4.20921e+06	2.8824e+06	3.8208e+06	2.34918e+06	1.42905e+06	4.46187e+06	3.32781e+06	5.89087e+06	4.0874e+06	3.91394e+06	2.72716e+06	3.23682e+06	8.97874e+06	1.42724e+06	3.99112e+06	7.12332e+06	4.65763e+06	2.754e+06	1.349e+07	4.79013e+06	4.46756e+06	9.71141e+06	4.40411e+06	3.90808e+06	3.72753e+06	1.92882e+06	2.81567e+06	5.81402e+06	6.57149e+06	1.64643e+06	6.95216e+06	5.75003e+06	8.72163e+06	1.38619e+06	1.7085e+06	2.54673e+06	7.46711e+06	2.70257e+06	5.25005e+06	3.9194e+06	9.44862e+06	7.89737e+06	2.33971e+06	3.85162e+06	4.0453e+06	4.38689e+06	2.30343e+06	4.50151e+06	8.42239e+06	5.50012e+06	4.33356e+06	1.17118e+07	4.31381e+06	4.21913e+06	5.52608e+06	3.77788e+06	3.42752e+06	3.63378e+06	5.31509e+06	4.8056e+06	4.77478e+06	8.52202e+06	5.01681e+06	5.46532e+06	1.50805e+06	6.04765e+06	7.61913e+06	3.31499e+06	3.86446e+06	3.55479e+06	3.75778e+06	7.27347e+06	4.11399e+06	1.95293e+06	6.56403e+06	5.76534e+06	3.00767e+06	2.35262e+06	3.41414e+06	2.71779e+06	3.05978e+06	6.40111e+06	1.69987e+06	9.8222e+06	4.58287e+06	5.61262e+06	4.78296e+06	1.41109e+06	2.8564e+06	1.85688e+06	1.64067e+06	4.82167e+06	2.25926e+06	2.20775e+06	5.80673e+06	2.89395e+06	3.03638e+06	3.68353e+06	5.0999e+06	2.16443e+06	1.767e+06	1.75198e+06	3.21553e+06	2.36244e+06	2.04679e+06	3.38685e+06	2.53916e+06	1.26007e+06	1.93249e+06	2.09147e+06	2.77017e+06	4.13256e+06	1.61068e+06	3.31254e+06	9.42246e+06	2.7117e+06	2.14747e+06	2.93757e+06	2.4287e+06	4.74743e+06	2.20046e+06	1.85619e+06
9.149_346.2507	Ginkgoic acid	C22 H34 O3	346.251	9.149	C10794	S4445152	HMDB0033897	NA	78.2	level4	Benzenoids	Benzene and substituted derivatives	Benzoic acids and derivatives	Benzene and derivatives	NULL	1.07599e+06	2.51907e+06	3.37086e+06	1.16515e+06	1.83438e+06	8.41094e+06	8.87244e+06	2.81168e+06	3.07542e+06	1.79064e+06	4.82163e+06	2.97635e+06	3.70991e+06	1.86147e+06	2.03118e+06	3.59544e+06	3.07079e+06	5.76102e+06	4.12415e+06	1.89279e+06	3.25138e+06	1.73327e+06	6.8532e+06	1.42367e+06	3.52384e+06	6.06698e+06	4.38774e+06	2.4427e+06	2.50681e+06	5.02065e+06	4.0904e+06	8.3403e+06	3.34638e+06	3.46484e+06	3.90035e+06	3.83689e+06	2.94025e+06	4.40902e+06	5.87186e+06	1.90293e+06	4.65095e+06	4.88828e+06	6.732e+06	1.01683e+06	1.96757e+06	1.68684e+06	7.04203e+06	2.58262e+06	3.66062e+06	3.03707e+06	7.48729e+06	5.86454e+06	1.50648e+06	4.36825e+06	3.73081e+06	3.05698e+06	2.32385e+06	4.24705e+06	6.3164e+06	5.56639e+06	3.28402e+06	7.17873e+06	4.02329e+06	3.81129e+06	5.79866e+06	2.82148e+06	2.9929e+06	3.08306e+06	3.99034e+06	5.05317e+06	4.00614e+06	6.56774e+06	4.327e+06	3.61316e+06	754703	3.90063e+06	8.25937e+06	2.26468e+06	3.59903e+06	3.22522e+06	3.34392e+06	6.48258e+06	2.32228e+06	2.25512e+06	6.34991e+06	3.0442e+06	4.4101e+06	2.68229e+06	3.27313e+06	2.91879e+06	2.39372e+06	5.21048e+06	828565	6.02e+06	3.97573e+06	4.12121e+06	3.18407e+06	1.57886e+06	2.55823e+06	1.8948e+06	2.61664e+06	4.24715e+06	1.7901e+06	1.97182e+06	4.20314e+06	2.26584e+06	3.03255e+06	2.24107e+06	4.70094e+06	1.99351e+06	1.83439e+06	1.701e+06	3.97712e+06	1.33343e+06	1.69549e+06	2.10175e+06	3.06548e+06	1.74108e+06	2.24785e+06	2.56323e+06	1.58699e+06	3.92535e+06	2.64804e+06	2.24753e+06	7.57181e+06	2.8075e+06	1.84876e+06	3.55154e+06	3.07696e+06	3.59322e+06	1.9525e+06	2.17142e+06
9.149_535.2758	NA	C24 H45 N3 O6 S2	535.276	9.149	NA	NA	NA	NA	NA	level5	NA	NA	NA	NA	NA	183927	416595	3.81378e+06	94321.6	1.19329e+06	726699	7.3955e+06	141277	198729	217813	688073	1.71512e+06	213724	104673	499677	618576	856448	2.36983e+06	549615	2.01516e+06	798427	99476.7	108869	92490.6	369598	660592	451958	243860	1.55498e+06	781996	728489	396178	412516	57411.3	2.57968e+06	1.04592e+06	490312	561448	1.21343e+06	1.82618e+06	1.0611e+06	719472	1.47067e+06	936018	623060	154316	2.36835e+06	1.28972e+06	178782	245580	2.29203e+06	1.68441e+06	106858	1.75956e+06	830900	978583	112318	106505	980301	665753	1.27181e+06	1.49842e+06	587542	1.05449e+06	1.14907e+06	315461	1.52391e+06	1.40816e+06	1.44553e+06	769896	1.27532e+06	2.30071e+06	236931	1.41985e+06	355349	403297	497351	1.00332e+06	692847	126038	1.05315e+06	2.1199e+06	531872	52594.1	3.36553e+06	2.02504e+06	734854	2.38083e+06	729517	622036	173297	1.60361e+06	442901	497736	267885	179571	564629	190131	787593	138368	125924	725396	993018	382096	407498	830366	254161	180865	696656	389085	317609	430974	522377	459735	124840	210446	326831	1.48288e+06	500644	142953	175398	536819	137541	1.64512e+06	848665	408347	523899	777102	686531	91380.6	614688	460042
9.151_364.2589	NA	C16 H37 N4 O3 P	364.259	9.151	NA	NA	NA	NA	NA	level5	NA	NA	NA	NA	NA	450313	348575	300834	358532	420254	333853	327801	388175	436460	414227	383810	361390	389872	415001	388656	449609	371864	291557	390772	319848	456141	394088	430984	330093	389778	389316	369822	418695	382893	382957	351099	357635	332535	330605	341845	425907	392002	404722	358858	391195	372239	405692	371156	384325	406602	424156	350811	377395	389392	428781	320419	341572	407792	374508	376954	386381	352569	421947	372584	339014	379225	334812	352651	384701	352982	371657	339330	342202	349443	283849	342847	344992	366401	325313	341279	294105	304396	351192	311907	381488	406883	317591	367276	411222	336103	341631	370347	286261	359881	419269	367649	326162	376541	298406	378381	410761	398373	479233	428084	389709	397618	407699	452876	436995	379442	427911	408265	327300	358205	401685	420419	448405	435009	383216	354976	364017	426669	416565	5.72415e+06	514060	426626	424367	412287	338759	289744	396210	431714	408100	406338	411962	398909	401068
9.152_312.1754	4-undecylbenzenesulfonic acid	C17 H28 O3 S	312.175	9.152	NA	S35040	HMDB0032549	NA	NA	level4	Benzenoids	Benzene and substituted derivatives	Benzenesulfonic acids and derivatives	Benzene and derivatives	NA	472849	458127	199498	347797	405226	408505	852004	725853	557795	550606	379016	287687	567588	617688	421142	285732	383829	224310	360206	461917	313168	701982	561641	572232	344469	362702	447923	570096	260490	325738	491365	438911	211702	560328	357466	337357	364861	531590	601372	482285	280293	510651	403604	403848	272214	630874	500654	372622	392655	363426	560872	307340	598883	947648	343356	439564	655124	408960	487462	397241	730713	464009	551740	531303	268213	517936	428392	585301	256597	304131	524502	253574	814356	356362	515994	191661	416923	333966	169847	570438	263914	407489	469109	690111	392689	531694	252366	402466	355191	468745	572852	368126	225280	710988	628171	602802	442123	488226	286400	779942	278725	257224	424669	437218	685594	552228	1.73576e+07	429796	471495	360015	450425	345041	397713	449788	239656	529780	345460	409114	574353	552651	538963	419795	691452	290218	283254	489325	403135	237236	298467	397691	261730	375612
9.152_364.2613	(5z,13e,15r)-15-hydroxy-16,16-dimethyl-9-oxoprosta-5,13-dien-1-oic acid	C22 H36 O4	364.261	9.152	NA	S4446190	NA	NA	NA	level4	NA	NA	NA	NA	NA	7.01611e+06	1.30965e+07	1.72631e+07	1.17286e+07	1.2969e+07	4.84149e+07	3.92251e+07	1.31915e+07	1.67828e+07	9.20443e+06	2.79945e+07	1.53418e+07	1.95264e+07	1.13677e+07	8.90606e+06	2.05398e+07	1.48941e+07	2.41558e+07	2.00399e+07	1.42343e+07	1.51548e+07	1.23248e+07	3.9088e+07	6.4118e+06	2.03806e+07	3.01685e+07	1.82949e+07	1.02784e+07	2.87509e+07	2.36849e+07	1.93771e+07	3.99632e+07	2.90213e+07	1.59368e+07	2.06774e+07	1.48387e+07	1.2078e+07	2.08721e+07	3.31686e+07	8.75153e+06	2.97206e+07	2.35095e+07	3.84001e+07	5.49954e+06	9.84235e+06	9.01147e+06	3.10254e+07	1.4949e+07	1.79293e+07	1.67915e+07	3.27191e+07	3.40064e+07	1.33452e+07	1.85131e+07	1.8579e+07	1.72033e+07	1.17755e+07	2.30013e+07	3.36276e+07	2.61725e+07	2.02055e+07	4.33618e+07	2.13859e+07	2.2457e+07	3.07986e+07	1.39079e+07	2.22088e+07	1.79675e+07	2.22133e+07	2.55245e+07	1.7569e+07	3.46852e+07	1.89319e+07	1.96513e+07	7.07497e+06	2.72469e+07	4.52559e+07	1.25188e+07	2.17638e+07	1.3036e+07	1.66768e+07	3.25622e+07	1.35127e+07	1.14067e+07	3.01937e+07	1.84462e+07	1.87613e+07	1.24495e+07	1.66074e+07	1.44057e+07	1.50044e+07	2.81747e+07	5.78787e+06	3.71979e+07	2.24275e+07	2.07411e+07	1.88097e+07	8.32391e+06	1.52293e+07	1.00062e+07	1.19451e+07	2.35508e+07	9.92733e+06	9.32226e+06	2.18226e+07	1.15408e+07	1.58563e+07	1.50656e+07	2.07044e+07	1.02276e+07	9.12485e+06	1.01323e+07	1.66125e+07	9.79069e+06	1.10019e+07	1.31592e+07	1.26775e+07	7.90636e+06	1.14481e+07	1.26555e+07	1.32813e+07	2.0313e+07	1.1476e+07	1.10699e+07	4.22e+07	1.32911e+07	1.0884e+07	1.44197e+07	1.19526e+07	1.54949e+07	1.18305e+07	1.23718e+07
9.154_408.264	NA	C21 H41 Cl O5	408.264	9.154	NA	NA	NA	NA	NA	level5	NA	NA	NA	NA	NA	3.8577e+06	2.63056e+06	916788	1.98231e+06	1.73608e+06	1.46538e+06	1.38807e+06	1.59724e+06	1.95652e+06	2.50182e+06	1.73656e+06	1.91683e+06	2.47929e+06	2.06435e+06	1.85748e+06	293628	3.04763e+06	1.27913e+06	2.08077e+06	1.51542e+06	2.37695e+06	2.18341e+06	1.90714e+06	2.42727e+06	334230	1.59832e+06	2.34225e+06	1.8986e+06	2.00119e+06	1.77711e+06	2.28726e+06	1.7048e+06	1.40481e+06	2.00157e+06	2.1591e+06	2.03668e+06	2.01766e+06	2.21397e+06	1.99173e+06	2.63402e+06	1.52954e+06	2.93078e+06	1.07918e+06	504052	2.17773e+06	2.01799e+06	1.46363e+06	644888	1.15489e+06	2.21909e+06	2.30086e+06	1.46759e+06	2.11915e+06	1.96146e+06	1.93401e+06	2.85943e+06	2.36445e+06	1.26884e+06	1.79959e+06	2.0902e+06	1.75303e+06	1.77895e+06	2.83975e+06	2.33124e+06	1.87485e+06	1.93731e+06	2.04286e+06	1.42918e+06	2.03567e+06	1.62553e+06	2.42672e+06	1.48446e+06	1.31325e+06	1.42666e+06	1.27222e+06	1.67893e+06	968100	1.63203e+06	1.40817e+06	2.07528e+06	2.02704e+06	1.27344e+06	1.92447e+06	2.69023e+06	2.83651e+06	1.50158e+06	1.9859e+06	1.67013e+06	1.90497e+06	2.53106e+06	1.93365e+06	221833	1.7256e+06	1.42863e+06	2.12283e+06	2.43949e+06	849806	2.89078e+06	1.8874e+06	2.21374e+06	2.47145e+06	1.77997e+06	1.9147e+06	1.82853e+06	1.75206e+06	2.4159e+06	1.2627e+06	1.95483e+06	1.23195e+06	2.6386e+06	1.66074e+06	1.68707e+06	2.1523e+06	2.80454e+06	2.35628e+06	1.79563e+06	2.17373e+06	2.28234e+06	2.47951e+06	1.18784e+06	1.6839e+06	1.95916e+06	2.08125e+06	1.08691e+06	173371	2.36888e+06	2.74823e+06	2.34245e+06	1.22105e+06	1.50216e+06	2.26392e+06	1.15387e+06
9.157_306.186	NA	C15 H30 O4 S	306.186	9.157	NA	NA	NA	NA	NA	level5	NA	NA	NA	NA	NA	4759.22	3612.08	3780.62	34441.4	8643.02	3925.31	3734.43	3962.17	4110.49	7892.92	4639.13	25742.1	26937.6	4068.95	14982.2	16176.6	4808.59	3508.1	4209.33	3464.96	4554.65	3967.88	8477.57	4254.29	3848.47	12818.6	22355	4178.9	27943.3	11241	18946.3	3981.42	22978.7	4033.34	3938.81	4004.92	3919.3	19443.4	3673.24	23884.5	4921.79	9723.01	10724.8	23715	12008.5	8750.2	3773.6	29949.3	7830.83	4248.76	3842.33	16001.1	3992.51	4120.58	4000.54	10839.4	366347	308892	136070	838209	756027	520905	1.21338e+06	713864	9617	3829.39	20017.4	10480.2	15828.2	9201.44	18877	4308.12	9244.96	24849.9	443165	658123	509459	1.4465e+06	451515	523671	798081	861292	962314	715442	726863	1.30041e+06	521589	469121	796424	806390	1.04296e+06	387674	1.01256e+06	418906	1.03908e+06	1.1411e+06	1.03568e+06	1.12928e+06	706317	544538	384087	603313	636827	560158	861409	494032	437292	542775	919586	603900	1.0712e+06	479153	692520	290084	359546	672068	560629	1.29902e+06	652592	783686	838088	1.26498e+06	15385.3	11217.5	198692	464244	390763	374250	332957	1.8994e+06	684837	926681
9.159_453.3672	NA	C24 H47 N5 O3	453.367	9.159	NA	NA	NA	NA	NA	level5	NA	NA	NA	NA	NA	1.07346e+06	615572	535245	383152	430132	677628	1.42878e+06	729416	756980	900326	847978	315215	1.35896e+06	676989	810070	1.38208e+06	743910	519244	374523	729498	474682	1.14336e+06	778297	751160	1.37269e+06	1.09875e+06	1.34096e+06	395690	1.53427e+06	956842	852814	793745	362753	250235	1.56174e+06	655118	998343	1.32338e+06	992202	419181	1.19228e+06	1.13878e+06	1.36064e+06	497829	671655	674223	1.08813e+06	950345	575092	643115	427567	1.0898e+06	447342	2.18768e+06	959480	1.30971e+06	411755	980852	1.018e+06	831845	569877	918574	604870	627715	1.17373e+06	1.04149e+06	703711	1.31711e+06	467350	788585	176318	656460	1.44128e+06	647739	491978	846162	107337	805988	823688	790487	415970	2.08142e+06	684204	983464	900336	964923	234550	576094	626136	1.70647e+06	1.01313e+06	998695	502756	561216	4.10647e+06	1.45626e+06	3.13441e+06	1.04438e+06	1.77983e+06	1.00837e+06	422460	852360	627538	667867	896918	1.6864e+06	643761	1.04103e+06	876185	731163	1.17134e+06	1.38924e+06	1.61289e+06	1.47145e+06	446955	664757	851610	1.08395e+06	1.94113e+06	676795	788526	1.26721e+06	1.31514e+06	1.04135e+06	548541	690848	1.35932e+06	633863	427480	2.22437e+06	1.25483e+06	1.2239e+06
9.159_461.2602	NA	C28 H36 N3 O P	461.26	9.159	NA	NA	NA	NA	NA	level5	NA	NA	NA	NA	NA	687105	152543	884060	662609	625351	3.02995e+06	7.36778e+06	147359	200661	159309	678128	817384	167262	191039	188293	743699	693625	523559	720583	3.77519e+06	846538	156904	165633	129750	683822	730804	229695	192799	708893	1.44871e+06	187391	1.95475e+06	479715	131577	642599	815481	762935	220396	236897	761113	636483	455713	3.06161e+06	186095	712891	194761	2.85676e+06	390339	175445	754686	2.77921e+06	621025	158416	218896	739285	723517	133952	177297	722329	855294	2.30541e+06	516431	196875	319805	627851	336477	563015	549529	630869	2.56735e+06	776260	629241	223110	579998	228710	537711	557706	540880	567286	175544	750805	1.03267e+06	677087	156950	644674	2.10074e+06	684754	2.87096e+06	659768	185154	174510	797514	678019	347713	166278	172416	379543	939556	775848	161317	694762	759515	675158	199235	175707	608668	188555	150755	616083	206208	580296	632224	707340	467044	161113	166565	752711	761121	593471	253447	195612	729504	188920	483666	2.81147e+06	232686	791195	740287	762621	178504	719811	563905
9.161_497.3932	NA	C30 H57 Cl N P	497.393	9.161	NA	NA	NA	NA	NA	level5	NA	NA	NA	NA	NA	728729	680729	524725	419283	656319	401525	686785	500863	848560	813772	772648	459850	469413	643552	718876	572430	822352	535960	638521	749495	339908	688024	672691	519278	688483	551735	695505	887317	868697	555127	630131	538995	508184	550987	515226	683080	770677	702494	474329	760519	824924	721651	492611	610757	552717	737585	642977	848903	655415	737805	480132	479034	544074	734349	895063	582569	590797	564063	845382	511406	846231	431956	567530	649912	792421	737063	628559	704383	590551	635472	575866	528830	680857	612491	467858	483629	430844	456734	710441	732609	611404	575578	666625	720383	434934	672922	794087	595463	625770	791064	597274	508305	564314	541271	2.97424e+06	805961	844720	698430	557776	606599	505227	652425	750753	766570	680053	576483	521543	586094	606721	722961	739492	795333	687303	713412	517558	789836	704917	818571	735244	829662	852670	607081	850276	556697	426138	709804	646948	658620	634264	571621	697763	593958
9.165_544.3369	NA	C21 H49 N6 O8 P	544.337	9.165	NA	NA	NA	NA	NA	level5	NA	NA	NA	NA	NA	6.35995e+06	1.88671e+07	7.87712e+06	1.07756e+07	2.30096e+07	4.80964e+06	5.79821e+06	1.298e+07	8.34072e+06	1.78633e+07	1.42019e+07	9.74888e+06	1.77881e+07	3.12744e+07	1.22825e+07	1.80372e+07	1.04673e+07	7.24203e+06	1.51527e+07	1.8752e+07	1.91285e+07	1.21263e+07	1.18614e+07	1.49565e+07	2.26327e+07	1.14099e+07	1.53899e+07	2.15285e+07	1.04329e+07	1.36703e+07	7.71326e+06	6.08531e+06	1.11399e+07	3.93202e+07	7.56613e+06	2.03908e+07	1.69248e+07	8.2623e+06	9.1229e+06	1.24909e+07	1.75561e+07	1.73494e+07	1.1358e+07	1.88119e+07	1.67753e+07	1.75219e+07	1.22607e+07	1.02911e+07	1.82125e+07	1.84253e+07	1.32216e+07	1.09623e+07	2.08769e+07	1.42885e+07	1.57381e+07	8.17466e+06	1.07354e+07	1.41069e+07	7.33006e+06	5.57591e+06	6.59949e+06	4.47288e+06	1.1e+07	8.20879e+06	1.14185e+07	5.52135e+06	7.78184e+06	1.1322e+07	9.18752e+06	2.14813e+06	8.9705e+06	8.77231e+06	1.18012e+07	6.26887e+06	7.27183e+06	3.80673e+06	2.29214e+06	1.61139e+07	3.56818e+06	1.54254e+07	1.59993e+07	8.79121e+06	1.13947e+07	2.05091e+07	1.11554e+07	1.23066e+07	1.09463e+07	2.90206e+06	1.17634e+07	1.44667e+07	8.45327e+06	6.06562e+06	1.64198e+07	4.82883e+06	5.6292e+07	2.5158e+07	1.65258e+07	2.99496e+07	1.43096e+07	2.86811e+07	1.50448e+07	1.53597e+07	2.45087e+07	2.48503e+07	2.57911e+07	2.23328e+07	2.45644e+07	1.60876e+07	9.01458e+06	2.5304e+07	2.00725e+07	1.43275e+07	2.19969e+07	1.92697e+07	1.83071e+07	1.37257e+07	1.24544e+07	3.13847e+07	2.30913e+07	2.58359e+07	3.55044e+07	2.56446e+07	2.25114e+07	2.16592e+07	2.41211e+07	2.08029e+07	2.89564e+07	2.23106e+07	1.67097e+07	2.57027e+07	1.8595e+07	2.64311e+07
9.168_771.4391	Leucomycin a5	C39 H65 N O14	771.439	9.168	C14058	S21250867	NA	NA	NA	level4	NA	NA	NA	NA	NULL	563178	425110	377064	452257	529900	451196	7.80994e+06	467831	535878	500568	483918	769138	1.14236e+06	510596	463599	567069	466966	367119	492906	477672	572592	477475	518480	399595	491375	489376	459581	514787	478735	479813	2.72551e+06	446964	419244	396988	429469	533854	491560	496557	446210	491120	469514	506364	3.2829e+06	486556	512319	522565	426814	470801	460347	540858	491943	430795	493225	455273	472879	485364	529105	505722	453670	426564	469017	421387	437735	478615	444567	447517	1.04931e+06	418619	437461	353533	418773	432581	434908	410213	2.24018e+06	370995	383086	442867	2.75312e+06	471222	510571	399905	463294	496497	422109	1.02963e+07	465956	2.0276e+06	453918	511724	454981	410951	474858	362159	446877	484135	496709	601420	535688	473363	501094	512802	570121	535375	468992	534903	483146	391166	450455	498009	529893	633493	544295	478556	434571	446293	537494	521055	562100	612588	525956	531224	508612	426742	707169	492090	542556	513735	510607	493289	499591	505578
9.17_481.4134	NA	C29 H55 N O4	481.413	9.17	NA	NA	NA	NA	NA	level5	NA	NA	NA	NA	NA	82635.5	103191	377214	76793	91002.1	125125	114850	49161.5	167948	56344.3	61118.2	67601.5	1.06915e+06	410838	106192	103647	257992	156875	79815	2.21031e+06	83753	63282.2	55884	49744.8	60020.4	71004	64147.5	316281	105856	110904	53818	80824.3	188199	65336.8	106179	85975.1	84692.7	157973	65600.4	106597	147361	83553.6	56700.6	59899	60934	126071	82628.9	366696	159389	101019	88213.9	63910.2	58119.6	81394	351742	70822.9	45144.6	70093.1	191206	106167	83486.9	99705.2	55771.3	73998.8	121327	47245.3	176891	126141	82806	59137.7	200269	544316	142564	54051.7	92563.6	95211.6	303284	77623.7	77149	78567.2	75152.8	939234	81923.2	53948.3	195169	137361	64154	69765.4	69795.5	132715	67810.3	72907.2	65690.9	55368	151589	151117	84935.6	389557	108489	78184.1	59385.8	72324.7	1.08903e+06	169482	71607.4	80462.6	168397	73057.2	119017	92787	89204.6	111282	78672	76651.7	134943	142443	93762.6	111500	87179.6	5.57119e+06	116266	76695.9	102423	79424.5	65463	65390.4	140138	66781.3	74419.1	75121.3	88145.8	84814.3
9.171_338.1581	NA	C15 H30 O4 S2	338.158	9.171	NA	NA	NA	NA	NA	level5	NA	NA	NA	NA	NA	4531.84	3471.02	4537.92	11725.1	4248.28	3765.43	3765.96	3854.75	3991.73	9144.7	4140.97	13078.4	6424.99	3984.99	3501.44	3916.56	4761	3568.74	4823.38	3321.75	4412.75	3819.24	3893.3	4046.06	3887	4405.79	3979.06	4029.2	4792.56	3752.5	5046.99	3903	3952.16	4868.04	3809.28	3840.92	3727.99	4554.02	3622.9	3866.48	3908.87	4219.88	4367.74	4435.57	4031.56	14577.4	3721.76	3905.2	3844.46	4037.46	3436.3	4059.45	3780.49	4140.24	3843.29	5674.4	1.45976e+06	1.21943e+06	993254	1.07878e+07	3.43037e+06	3.48744e+06	5.46962e+06	3.83139e+06	4012.16	3785.82	3877.06	3579.29	4364.8	4035.72	4158.71	4887.15	5052.18	3639.07	1.15597e+06	2.95808e+06	682396	6.39671e+06	2.08114e+06	2.75345e+06	4.76662e+06	3.91426e+06	5.27239e+06	3.39496e+06	2.52215e+06	6.7769e+06	1.92705e+06	1.09878e+06	2.96787e+06	4.05369e+06	3.36586e+06	1.27983e+06	7.6251e+06	1.51515e+06	3.17658e+06	4.28831e+06	4.55865e+06	4.58398e+06	3.60575e+06	2.55071e+06	2.33762e+06	2.62056e+06	3.10053e+06	2.72887e+06	4.16195e+06	2.54874e+06	1.72852e+06	3.05559e+06	3.69886e+06	3.43853e+06	5.50064e+06	2.51255e+06	3.43517e+06	1.59103e+06	2.46284e+06	4.50197e+06	3.93492e+06	5.24165e+06	3.55216e+06	3.28216e+06	3.94564e+06	5.04376e+06	3977.45	3449.25	529679	1.52074e+06	1.30979e+06	1.9015e+06	1.3776e+06	8.12579e+06	4.28711e+06	2.85595e+06
9.172_651.4343	NA	C34 H62 N5 O3 P S	651.434	9.172	NA	NA	NA	NA	NA	level5	NA	NA	NA	NA	NA	176755	136821	470958	140730	164957	142484	2.6767e+06	152365	171318	162591	150652	490971	153031	162894	152554	176479	145963	298010	153384	125545	179043	154686	169168	129567	152994	152813	145161	164345	150292	150317	242157	496667	152820	129768	134180	167175	153867	158860	140857	153550	146110	159241	1.18718e+06	150854	159598	166488	137699	148134	152843	168304	125770	134072	160065	147000	147960	151661	138389	165621	146245	221456	148852	393395	138421	151002	138551	210097	133192	134320	139775	111415	134573	135415	143818	127691	294261	393750	4.03724e+06	137849	1.68588e+06	149740	159708	124659	144162	161411	568791	1.00314e+06	223920	1.80808e+06	440821	164570	144308	403143	147798	117129	148521	161230	156368	188107	168030	152967	156072	160029	177761	171528	148937	167962	160250	128471	140601	157668	165021	176006	170748	150419	139334	142883	167475	163508	176589	201777	167458	166571	161829	132968	2.41698e+06	155519	169455	160186	159494	161702	156578	157426
9.175_1038.6653	NA	C46 H101 N6 O13 P3	1038.67	9.175	NA	NA	NA	NA	NA	level5	NA	NA	NA	NA	NA	2.83483e+07	9.47011e+07	2.67274e+07	1.39039e+07	9.96193e+07	3.23594e+07	8.54957e+06	5.13923e+07	1.17628e+08	1.26056e+08	1.26978e+08	2.75569e+07	6.11719e+07	1.00105e+08	4.36182e+07	2.613e+08	1.56106e+07	3.88526e+07	7.99943e+07	1.3004e+08	1.56221e+08	1.80341e+08	2.13183e+08	1.72834e+08	1.08268e+08	3.36063e+07	1.28683e+08	1.13119e+08	4.09715e+07	8.75745e+07	2.73435e+07	4.35834e+07	1.77108e+07	1.08056e+08	2.99562e+07	1.10146e+08	7.71463e+07	9.85917e+07	1.14295e+08	1.03232e+08	1.22514e+08	1.13694e+08	9.22604e+07	1.03055e+08	1.23025e+08	1.13826e+08	1.4991e+08	6.53359e+07	2.25819e+08	1.28166e+08	1.11641e+08	1.60857e+06	1.12765e+08	9.14968e+07	4.52805e+07	3.86266e+07	1.3673e+08	2.26777e+08	9.64044e+07	3.16181e+07	8.24132e+07	4.05952e+07	2.28473e+07	5.41565e+07	4.2486e+07	1.14695e+07	1.09526e+07	6.76417e+07	3.97955e+07	960053	4.99299e+07	2.38e+07	8.13671e+07	4.87348e+07	4.21143e+07	4.51876e+06	1.08878e+07	4.709e+07	8.06438e+06	6.10497e+07	5.68608e+07	1.47919e+07	7.99149e+07	1.29839e+08	3.74511e+07	6.628e+07	8.23998e+07	1.29807e+06	5.82225e+07	8.57836e+07	7.65261e+07	3.94839e+06	6.49735e+07	2.01545e+07	1.68664e+08	1.74222e+08	8.49863e+07	2.37114e+08	1.79242e+08	7.21713e+07	5.67814e+07	6.94769e+07	1.96507e+08	7.32285e+07	8.10024e+07	1.04816e+08	2.67524e+06	1.25755e+08	4.80465e+07	6.60163e+07	1.47375e+08	1.22782e+08	1.51206e+08	4.81602e+07	1.59511e+08	6.8549e+07	1.17249e+08	1.50932e+08	2.35847e+08	2.71128e+08	2.15985e+06	1.4775e+08	1.92426e+08	3.87929e+07	1.05617e+07	1.35559e+08	1.68185e+08	1.00677e+08	1.07937e+08	2.16462e+08	1.53172e+08	1.86013e+08
9.175_183.0659	NA	C5 H14 N O4 P	183.066	9.175	NA	NA	NA	NA	NA	level5	NA	NA	NA	NA	NA	1.56305e+06	2.76241e+06	1.54748e+06	888405	2.84787e+06	1.74185e+06	1.08689e+06	1.69124e+06	3.5394e+06	3.21924e+06	3.45428e+06	1.57847e+06	2.62572e+06	4.21092e+06	1.70893e+06	6.68629e+06	1.38119e+06	1.61784e+06	2.49474e+06	2.64997e+06	4.74388e+06	3.85515e+06	5.25673e+06	4.95452e+06	3.36177e+06	1.6172e+06	3.91641e+06	3.74415e+06	1.74167e+06	2.73335e+06	1.37483e+06	2.18631e+06	1.26956e+06	3.90886e+06	1.46696e+06	3.75492e+06	2.66662e+06	3.41484e+06	3.14639e+06	3.50932e+06	3.41315e+06	3.89469e+06	2.18091e+06	2.97018e+06	3.26541e+06	3.006e+06	3.85676e+06	1.96974e+06	4.83035e+06	4.04847e+06	2.70539e+06	2.80046e+06	3.15348e+06	2.71473e+06	2.03262e+06	1.77525e+06	3.11056e+06	4.7596e+06	2.72611e+06	1.31557e+06	2.64141e+06	1.96605e+06	1.43013e+06	2.02221e+06	1.60947e+06	966232	971019	2.12944e+06	1.57164e+06	280455	1.91312e+06	1.41977e+06	2.36572e+06	1.56533e+06	1.0485e+06	605310	1.16767e+06	2.10568e+06	650718	2.48271e+06	2.72932e+06	1.04823e+06	2.48947e+06	4.01753e+06	1.51141e+06	1.97137e+06	2.29861e+06	646648	2.01836e+06	2.57629e+06	2.43536e+06	1.2642e+06	2.26933e+06	1.07616e+06	3.76302e+06	4.00373e+06	2.61913e+06	6.72813e+06	3.72178e+06	2.81898e+06	2.13761e+06	3.25546e+06	4.6698e+06	3.26997e+06	2.67931e+06	3.68659e+06	3.81301e+06	3.66791e+06	2.35711e+06	2.48124e+06	4.07533e+06	3.77933e+06	4.26607e+06	1.89166e+06	4.96707e+06	2.55206e+06	3.86222e+06	4.92632e+06	6.85093e+06	5.619e+06	5.39787e+06	4.13357e+06	5.66763e+06	2.04096e+06	1.35883e+06	3.75534e+06	5.43725e+06	3.62497e+06	4.03775e+06	4.87512e+06	3.70511e+06	6.16883e+06
9.176_301.2693	NA	NA	301.269	9.176	NA	NA	NA	NA	NA	level5	NA	NA	NA	NA	NA	658287	1.90364e+06	1.2539e+06	1.82833e+06	2.54891e+06	697630	1.07331e+06	1.49829e+06	445497	3.85496e+06	674498	9.80331e+06	2.7947e+06	359555	1.12198e+06	753804	1.13537e+06	2.1955e+06	740042	1.28504e+06	582343	780447	646772	744366	702201	951845	970976	1.28026e+06	648763	2.52419e+06	623921	1.28727e+06	317105	2.39346e+06	798820	748506	1.39285e+06	1.07599e+06	1.47321e+06	802560	681806	524027	467351	1.71274e+06	862425	493178	1.97263e+06	746607	480131	373540	1.27482e+06	1.00211e+06	797279	2.8029e+06	780149	845821	1.06746e+06	618026	1.12053e+06	1.43877e+06	870140	1.41997e+06	589871	1.19384e+06	867858	687641	683372	618232	1.15218e+06	1.70727e+06	4.07872e+06	6.94397e+06	821663	1.82437e+06	1.59585e+06	707476	1.71329e+06	511601	1.70901e+06	911917	1.97081e+06	955895	465422	909562	1.45005e+06	940999	1.0033e+06	832723	1.21814e+06	1.28067e+06	505188	3.08789e+06	684095	888325	608231	765413	469114	2.37407e+06	1.37213e+06	906232	1.03621e+06	456975	585019	1.23757e+06	609861	538341	8.44316e+06	873993	656413	1.17384e+06	454963	640568	707170	604396	611804	5.25788e+06	512572	444721	490470	2.36662e+06	694118	882936	660325	1.50001e+06	1.4e+06	1.16629e+06	489982	835499	675606	472616	938780	352244
9.176_373.1892	Motesanib	C22 H23 N5 O	373.189	9.176	NA	S9842625	NA	NA	NA	level4	NA	NA	NA	NA	NA	354563	627032	229859	222826	1.03681e+06	411821	1.07827e+06	621850	915503	892076	840591	427824	586769	870674	320630	1.28532e+06	451497	181349	663436	444235	1.14969e+06	1.16697e+06	1.32462e+06	1.1516e+06	860710	362363	1.00818e+06	1.08229e+06	1.39395e+06	689835	245408	496875	112110	794447	415684	1.10411e+06	610819	663878	671954	849810	653854	598137	447712	734465	580780	1.21142e+06	795349	467744	1.15161e+06	1.03363e+06	538543	565516	779200	507641	563953	575137	1.07021e+06	1.14012e+06	488791	1.65147e+06	700823	372224	309633	523621	439975	402954	275300	367880	580303	587623	552841	423866	691062	589087	221764	918750	1.36579e+06	381992	847922	572439	591987	226289	573997	815576	370627	288679	731513	794480	744361	820841	720018	439476	748330	895695	916648	1.05557e+06	717144	1.42705e+06	996614	767923	574259	575258	1.10407e+06	935114	400608	747261	917950	794011	412005	633104	1.03623e+06	1.15041e+06	1.12445e+06	580305	1.11895e+06	496078	1.13051e+06	956093	1.45902e+06	1.09749e+06	921320	829280	807537	270350	122868	847809	931676	700651	837227	902379	1.1731e+06	1.0563e+06
9.176_520.3366	NA	C24 H49 N4 O6 P	520.337	9.176	NA	NA	NA	NA	38.4	level5	NA	NA	NA	NA	NA	3.97315e+07	6.40813e+07	3.82017e+07	2.42551e+07	8.08649e+07	4.17785e+07	4.15035e+07	4.75759e+07	9.2809e+07	9.27687e+07	9.55782e+07	4.16192e+07	5.43651e+07	8.67465e+07	5.93051e+07	1.75031e+08	3.16723e+07	4.52802e+07	6.91514e+07	6.99008e+07	1.30833e+08	1.06524e+08	1.33831e+08	1.11905e+08	8.89127e+07	5.05647e+07	9.93264e+07	9.17245e+07	5.3019e+07	8.15077e+07	3.64444e+07	5.44797e+07	2.91178e+07	7.92116e+07	4.24346e+07	9.90477e+07	6.05611e+07	8.32009e+07	8.10331e+07	8.54942e+07	8.85304e+07	8.97918e+07	6.22489e+07	8.32881e+07	9.4482e+07	8.22905e+07	1.10981e+08	5.72318e+07	1.1049e+08	9.85629e+07	7.67199e+07	8.22864e+07	7.30664e+07	7.0876e+07	5.72751e+07	4.79055e+07	9.03085e+07	1.29017e+08	7.62074e+07	4.08609e+07	7.81605e+07	4.66007e+07	3.55631e+07	5.33548e+07	4.68131e+07	2.21444e+07	2.6593e+07	5.54471e+07	4.64274e+07	9.04798e+06	5.40804e+07	3.72173e+07	6.08951e+07	4.8707e+07	3.60307e+07	1.69631e+07	3.04009e+07	4.61778e+07	3.14884e+07	6.36347e+07	6.39054e+07	3.10595e+07	6.28819e+07	1.01216e+08	4.56995e+07	5.25773e+07	7.11369e+07	1.51251e+07	5.77719e+07	7.25508e+07	6.69894e+07	3.60064e+07	6.20477e+07	3.05841e+07	9.75235e+07	1.21291e+08	7.21258e+07	1.65498e+08	1.21344e+08	6.56001e+07	5.43968e+07	7.16282e+07	1.35889e+08	7.0483e+07	7.5474e+07	9.52808e+07	9.3214e+07	8.18388e+07	5.08392e+07	6.31812e+07	1.06443e+08	1.03736e+08	1.20038e+08	5.11353e+07	1.20603e+08	6.0785e+07	9.98927e+07	1.11427e+08	1.55045e+08	1.45929e+08	1.13013e+08	1.02312e+08	1.37299e+08	4.14986e+07	2.78096e+07	1.05284e+08	1.19036e+08	9.64528e+07	9.31002e+07	1.20414e+08	1.07543e+08	1.33118e+08
9.177_340.2613	11-deoxy prostaglandin f1β	C20 H36 O4	340.261	9.177	NA	MReference-4723	NA	NA	60.8	level3	NA	NA	NA	NA	NA	4.94779e+06	1.77256e+07	1.15356e+07	1.55947e+07	3.44926e+06	1.95099e+07	1.38982e+07	4.38639e+06	6.76016e+06	1.09068e+07	7.41431e+06	3.68627e+06	1.83913e+07	3.45732e+06	5.92155e+06	1.82939e+07	3.30393e+06	2.21812e+07	7.18213e+06	1.06029e+07	3.24703e+06	7.37137e+06	1.16584e+07	4.43909e+06	7.14211e+06	5.6587e+06	4.85214e+06	9.981e+06	4.95118e+06	2.06492e+07	1.02246e+07	1.3137e+07	6.15953e+06	5.93787e+06	8.36028e+06	5.93653e+06	4.36324e+06	1.01265e+07	1.34581e+07	1.13559e+07	1.03916e+07	8.16327e+06	1.35314e+07	2.21941e+07	1.0003e+07	3.90174e+06	6.53029e+06	4.72692e+06	9.75976e+06	5.40928e+06	1.52113e+07	1.89654e+07	1.23336e+07	8.22606e+06	9.47743e+06	9.40124e+06	1.20679e+07	9.07765e+06	1.20212e+07	8.51986e+06	1.16466e+07	1.00966e+07	8.34789e+06	4.99071e+06	4.62636e+06	5.94828e+06	8.28332e+06	1.02074e+07	4.77201e+06	1.77365e+07	6.65209e+06	1.0535e+07	8.90335e+06	1.05824e+07	9.92096e+06	9.23551e+06	3.29085e+07	2.45976e+06	2.09017e+07	6.05051e+06	5.86655e+06	7.96574e+06	6.09485e+06	5.79838e+06	1.17407e+07	1.14193e+07	1.51011e+07	7.22462e+06	5.58853e+06	5.28275e+06	6.83643e+06	1.6627e+07	4.68983e+06	1.72382e+07	2.55472e+07	8.08067e+06	1.13057e+07	6.72073e+06	5.00024e+06	4.21471e+06	1.30639e+07	1.21045e+07	4.48965e+06	5.99323e+06	1.39957e+07	8.77224e+06	5.95104e+07	2.01634e+07	1.0333e+07	8.43756e+06	4.70811e+06	7.50461e+06	1.19642e+07	1.16067e+07	6.13221e+06	4.30922e+07	7.90666e+06	3.84309e+06	9.8289e+06	7.14936e+06	5.87782e+06	4.44888e+06	1.2619e+07	1.20084e+07	1.05395e+07	1.71049e+07	1.03402e+07	6.02962e+06	5.13047e+06	1.10003e+07	3.92672e+06	1.05731e+07
9.181_501.2862	Fexofenadine	C32 H39 N O4	501.286	9.181	C06999	S3231	HMDB0005030	NA	NA	level4	Benzenoids	Benzene and substituted derivatives	Diphenylmethanes	Benzene and derivatives	map04976 Bile secretion	4.46467e+06	8.37878e+06	2.34783e+06	2.46105e+06	8.34447e+06	2.98999e+06	2.37385e+06	5.8635e+06	5.86159e+06	8.28573e+06	9.38672e+06	6.09395e+06	8.59205e+06	9.0391e+06	3.73877e+06	6.44622e+06	5.08519e+06	4.31795e+06	7.87149e+06	8.75286e+06	1.09701e+07	6.97647e+06	6.9338e+06	8.78851e+06	1.03694e+07	5.11787e+06	7.49536e+06	1.03414e+07	7.479e+06	6.33969e+06	3.27734e+06	4.0279e+06	3.38118e+06	1.59987e+07	3.80128e+06	9.47374e+06	1.05026e+07	5.55773e+06	6.30683e+06	6.87707e+06	8.02269e+06	7.64576e+06	3.13938e+06	1.01079e+07	7.05589e+06	7.64415e+06	4.15985e+06	5.43393e+06	7.31297e+06	7.34518e+06	4.84432e+06	3.68037e+06	8.44762e+06	7.03771e+06	7.57571e+06	4.57855e+06	6.57445e+06	5.37665e+06	4.5745e+06	2.48271e+06	3.88254e+06	2.28065e+06	5.4156e+06	1.13658e+07	4.16576e+06	2.47493e+06	4.57702e+06	6.07277e+06	4.15909e+06	1.177e+06	5.41839e+06	2.69477e+06	6.14071e+06	2.9798e+06	2.68607e+06	2.01942e+06	2.43213e+06	6.33357e+06	2.1144e+06	6.56484e+06	6.17178e+06	3.82156e+06	6.38833e+06	8.58973e+06	5.34843e+06	4.38229e+06	4.19327e+06	1.59713e+06	5.13602e+06	7.02114e+06	4.1744e+06	2.50801e+06	7.40386e+06	3.05618e+06	3.61281e+06	6.41396e+06	4.0269e+06	1.1587e+07	5.79174e+06	7.627e+06	4.98473e+06	5.99622e+06	1.0015e+07	1.02008e+07	6.67073e+06	8.05963e+06	7.4969e+06	6.67181e+06	5.55815e+06	5.80283e+06	5.81215e+06	6.3228e+06	8.97672e+06	9.37061e+06	8.8817e+06	5.30174e+06	7.67073e+06	1.02865e+07	1.09103e+07	1.16258e+07	8.57493e+06	8.06332e+06	9.14451e+06	8.42575e+06	1.56308e+06	8.28022e+06	8.29952e+06	7.33828e+06	5.95713e+06	1.04831e+07	7.71991e+06	5.5153e+06
9.184_515.3468	NA	C21 H50 N5 O7 P	515.347	9.184	NA	NA	NA	NA	NA	level5	NA	NA	NA	NA	NA	262472	594631	178057	367086	244746	194588	190870	226146	254391	241345	345671	209699	226928	241889	226334	277042	215870	233611	227410	254220	264756	229631	728401	192336	226701	265923	215563	244040	243636	223204	236160	208457	2.9436e+06	192580	199217	248234	228470	631764	369861	227987	216726	236469	216194	224015	236407	247228	204437	219976	226670	249629	186733	235223	237603	218241	219695	224329	224798	245769	217129	208284	222903	710916	205554	224236	205182	216515	332134	199442	210922	283139	199813	365635	213327	299137	198768	284146	787686	204513	210060	222361	250026	235653	213772	239588	195875	198896	215167	166857	209414	244348	214295	190000	219068	432153	235905	239075	232204	279301	248176	227095	231210	236837	263862	254695	221169	249416	341918	190619	208733	234135	244883	261235	253550	223367	206890	212164	248045	241461	262228	299351	248668	247345	240311	197348	395864	230944	251583	237162	235950	239945	231332	233599
9.186_560.3713	(3s,5z,7e)-9,10-secocholesta-5,7,10-trien-3-yl beta-d-glucopyranosiduronic acid	C33 H52 O7	560.371	9.186	NA	S24823360	NA	NA	NA	level4	NA	NA	NA	NA	NA	200908	126323	1.37477e+06	240958	278182	925293	3.27625e+06	99419.5	201786	109944	193484	1.30649e+06	612480	140997	180879	228987	171885	630773	290628	113961	209170	108278	107719	89666.3	195917	418561	148294	140788	203276	175929	2.45569e+06	859821	922284	131628	163859	196984	204658	131947	145313	185458	333973	175182	2.18718e+06	250023	202165	147142	101890	216714	144498	218665	564559	338642	109503	155946	176591	224756	383588	132742	136791	376828	140118	789299	159173	157290	173940	142875	382279	182651	312772	718240	105036	406766	203750	313256	1.37717e+06	1.15734e+06	3.27675e+06	252473	1.88038e+06	138022	341266	882889	187261	185048	871639	3.7537e+06	532572	2.41876e+06	1.01079e+06	127103	137270	835179	274819	400150	578639	77829.3	172538	326630	183069	110734	198484	195328	224080	139564	149850	189418	81624.5	74788	178068	154713	211938	223450	195570	166884	112204	117461	211230	176511	197546	112883	149558	192208	146058	208855	3.23674e+06	157308	208012	199043	190692	96629.3	173727	202653
9.186_612.2959	NA	C35 H40 N4 O6	612.296	9.186	NA	NA	NA	NA	NA	level5	NA	NA	NA	NA	NA	537465	822228	1.84247e+07	565356	581666	1.67454e+06	5.78259e+06	859031	166880	265089	205237	6.03286e+06	797912	191697	189901	350584	1.10005e+06	4.61442e+06	171568	3.04096e+06	133258	254776	127345	194043	171322	3.28291e+06	454679	230018	402435	1.26723e+06	5.8474e+06	4.80092e+06	1.28717e+06	1.13634e+06	499918	897020	115893	314881	581772	155790	381668	90698.1	1.25642e+07	3.399e+06	388980	66386.5	364627	471639	209110	118075	784547	732539	126509	163116	441114	134357	1.11926e+06	272123	215204	2.0682e+06	1.83492e+06	3.63491e+06	503840	429261	512165	866155	1.12364e+06	1.0996e+06	631875	8.22962e+06	1.88953e+06	1.34572e+06	47688.3	1.30851e+06	3.27134e+06	2.87415e+06	1.00975e+07	311076	6.41652e+06	80201.3	299668	1.78308e+06	523277	148607	634580	3.89328e+06	2.20587e+06	6.82025e+06	3.57716e+06	256084	1.17766e+06	6.02022e+06	409790	2.55543e+06	103320	45464.5	213323	131721	188201	243680	78769.7	247092	162023	173806	123160	120367	68927.1	99781.2	471201	286250	91902.1	70549.1	92329	101827	50393.4	27452.5	40133.5	81744.1	32885.4	47990.9	90002.3	87485.5	70831	2.47344e+06	1.23221e+07	151883	82126.3	283023	63229.6	51024.5	97241.9	52151.5
9.187_489.255	NA	C27 H41 N O3 P2	489.255	9.187	NA	NA	NA	NA	NA	level5	NA	NA	NA	NA	NA	158924	123397	228193	121073	148772	118185	2.13172e+06	137415	138978	134355	135871	127932	138015	146912	117831	159164	131640	99967.4	138335	112468	147462	139508	152569	116854	130891	128617	130919	148220	135543	135569	164488	126604	117719	115299	116230	150773	138771	143273	113880	138485	125481	143617	120177	136053	127835	142160	306351	131733	137845	128718	113429	120918	144360	132577	123924	136779	124810	149370	127984	115068	134247	118525	122276	120444	121451	111292	120125	121141	123702	100484	121369	122127	129706	115162	120813	104115	106170	122729	101780	132208	127302	112429	130017	145574	112883	117654	705461	182187	127400	148423	130149	115463	133297	102644	129182	141247	141026	169651	151541	137958	122294	137878	153246	154698	134324	151483	144526	115865	117672	142198	148831	153858	153995	135661	125663	128863	151042	147152	153058	181978	151027	150228	145951	116769	102571	129130	152829	144469	143379	145835	141213	141980
9.187_634.2775	NA	C37 H38 N4 O6	634.278	9.187	NA	NA	NA	NA	NA	level5	NA	NA	NA	NA	NA	64071.2	96438.3	2.15738e+06	58869.5	65794.4	230473	904641	93139.6	15588.1	25814.7	21886.8	688378	95242.5	16596.9	18642.1	40791	125284	572743	13546.5	351944	7619.98	29068.2	10985.1	18509.7	14833.7	388705	50978.4	27287.2	38065.2	149126	765560	672240	153164	133975	57389.7	97635	7941.16	35302.9	68869.4	14857.6	43804.1	9155.91	1.58389e+06	393528	40220.5	3627.22	44135.5	49068.8	20256.9	7817.55	96231.6	84642.1	13998.5	15969.8	50212.4	10912.2	123048	26645	26956.8	255254	236958	457452	58502.5	46595.5	65177.9	109981	114923	130344	65730.9	1.15049e+06	214364	160052	7192.21	154381	482276	377042	1.24656e+06	30685.2	911799	7970.15	33958.7	237913	60288.5	11900.1	70407.8	546922	264922	975714	438490	32929.1	140277	761926	45228	358211	11297.8	3357.26	24227.1	9904.25	18856.3	22952.6	5540.58	30836.4	18134.5	19018.9	13675.9	11490.3	9543.8	12743.4	56668.2	34349.7	7986.93	7491.25	9386.48	9664.09	9442.97	2402.57	2628.43	5029.3	4601.51	2470.39	5408.33	6692.74	6186.41	273401	1.47159e+06	13935	5482.1	29292.9	6124.51	2657.02	4404.22	8339.01
9.188_634.4087	Melilotoside a2	C36 H58 O9	634.409	9.188	C19763	S10245006	NA	NA	NA	level4	NA	NA	NA	NA	NULL	2041.54	4952.87	91395.1	17032.4	11698.4	54399.1	652159	7023.87	5156.1	6076.66	17962.8	19317.9	11449.5	4706.14	13743.2	15130	14379.4	17723.6	7992.55	4534.45	3033.62	1787.63	8899.25	6287.35	15855	13611.6	11120.4	16602.1	20768.1	8899.35	4999.17	57230.8	23234.7	11476.1	11105.6	3344.86	8203.98	10424.1	21841.6	15456.6	32079.5	6357.33	108149	7430.03	1679.48	4560.26	10675.3	8006.1	2010.19	4716.2	43002.3	10125.2	9383.99	23615.9	2291.23	11243	8971.56	6752.98	24080.6	26008.2	11387.2	22509.6	3966.68	14074.6	4791.97	19419.1	27364.3	14090	22511.8	30868	6778.36	22418.9	9339.37	10052.6	42011.1	82819.9	709688	28225.3	427717	5318.63	26914	17421.2	9015.84	4899.32	35358.7	122845	39703.3	473386	100925	7413.54	18618	146074	2013.11	26358.9	33739.6	12099.4	10232.8	17278.3	8187.38	1742.2	3478.83	7342.57	3994.17	4204.72	19423.6	5179.51	3576.42	16265.6	5583.53	2394.31	2076.06	2289.92	1841.95	2966.65	2557.49	2787.61	1891.65	12767.7	2032.72	11150.7	6668.82	4082.83	6372.42	8930.49	473842	4603.55	2339.59	12304.2	12246.8	3879.81	1962.56	6574.86
9.188_830.4061	NA	C44 H60 N6 O6 P2	830.406	9.188	NA	NA	NA	NA	NA	level5	NA	NA	NA	NA	NA	378003	296328	273732	313119	362638	280654	5.80353e+06	336625	367256	357602	338125	327805	349876	348265	342828	389466	335729	259583	341759	283906	412459	338722	374891	284131	343894	349847	308697	351662	351689	322456	292993	299106	286586	288462	289688	358922	330637	340887	299607	330864	322870	339677	324345	320823	360360	355404	299414	315813	348353	372411	272746	299591	351527	320076	318228	348292	305286	369301	317569	288786	316743	285518	294295	321268	313790	322791	288744	289487	319459	237206	290727	313421	1.38311e+06	286167	299629	1.65811e+06	271847	303428	497132	318894	368494	750735	320305	769576	348579	4.08936e+06	331257	6.37891e+06	315194	530249	8.07961e+06	1.2328e+07	330744	255749	339033	369198	333201	404944	391966	333531	351865	365232	386628	368844	317044	358949	364666	287805	304483	335220	361437	383680	365421	321046	299949	306918	378719	382017	377137	454155	357230	356752	345008	290197	250659	330675	366212	363902	365712	361123	364110	345222
9.189_436.2408	NA	C19 H36 N2 O9	436.241	9.189	NA	NA	NA	NA	NA	level5	NA	NA	NA	NA	NA	183677	454995	41828	482223	637385	111579	152612	413488	101217	914274	142885	1.66025e+06	580837	87012.6	291107	124467	367691	292812	114539	188230	176396	201794	110133	174632	126656	173773	262646	327847	287112	405030	117462	195970	49522.7	906940	166753	154998	317379	216137	255779	213586	114479	105452	25453.3	447249	285682	120983	412037	179947	113390	76096.6	177322	31664.7	180126	601999	199884	280748	226476	47495	259682	293237	175008	232748	130729	293346	182751	168002	96974	140666	279697	274572	779683	908457	197717	40460	213367	128068	143733	143579	302520	209625	496375	127903	77097.5	203482	281316	176447	77624.2	149803	307839	350834	115162	89686.8	203131	129123	81280.3	150695	61884.9	533531	388873	199355	255887	95476	157410	344620	119913	125322	1.54832e+06	140168	146621	280368	125367	133265	170670	153638	189306	1.12136e+06	142263	128763	112981	320448	176456	211740	130788	417668	139533	314856	123948	200582	199791	85155.2	183718	86485.1
9.189_912.5637	NA	C55 H83 N2 O3 P3	912.564	9.189	NA	NA	NA	NA	NA	level5	NA	NA	NA	NA	NA	891.858	10593.5	44276.6	7712.63	10897	3350.32	25205.3	2766.1	651.061	6876.81	596.65	267670	17622.8	624.569	686.44	675.266	2198.09	23373.6	645.825	7961.82	658.544	657.779	758.846	663.173	619.202	15354.2	765.706	1715.11	722.271	17025.7	14614.1	15096.4	1952.7	17677	806.047	1319.51	636.459	633.625	1683.51	570.87	1742.09	585.55	18617.5	22505.1	565.761	653.243	791.729	620.022	809.087	617.784	2887.31	786.395	645.344	4073.39	644.512	680.141	3408.26	688.897	922.422	7240.19	4144.78	16418.2	574.342	1561.01	2491.97	806.282	2679.03	624.319	1649.26	24330.5	45000	50217.1	790.588	1947.8	12667	8745.23	44595.2	590.014	31486.1	604.904	2733.81	5673.33	1339.27	704.031	1094.09	12513.4	8202.24	13488	24060.9	1718.03	3158.03	12360.3	627.245	6724.64	796.381	800.744	617.968	541.471	656.057	663.039	613.126	664.15	554.464	902.529	643.184	553.322	3689.11	755.691	715.467	564.109	584.146	574.556	582.707	566.881	678.822	732.048	645.233	656.41	550.216	710.123	609.628	583.7	620.014	12732.5	24510.7	579.859	593.822	612.031	644.423	714.712	651.002	569.659
9.19_825.4516	NA	C40 H70 N5 O7 P3	825.452	9.19	NA	NA	NA	NA	NA	level5	NA	NA	NA	NA	NA	330335	183452	274577	305185	347121	196730	6.7386e+06	169239	254557	299039	332510	328340	122890	249477	144398	375312	335513	257353	333646	111977	412513	186828	182603	154360	338621	348773	253136	249227	354263	286578	235414	225126	273667	136089	264399	958677	296197	342781	247244	299800	311785	291385	150581	252026	356113	259890	177748	269564	126488	360346	166543	293383	188078	187303	286187	952664	155913	168714	191220	268074	244792	265883	238127	266747	310773	159741	267166	188928	321127	199253	184887	314162	1.48069e+06	281037	132525	7.3381e+06	270044	291119	938803	242210	368821	903307	415545	1.16663e+06	1.10728e+06	4.10821e+06	329369	1.09009e+07	308196	1.2966e+06	1.22275e+07	2.10749e+07	324361	145343	121077	127538	282943	365558	394287	192357	347317	363480	361157	246780	242938	312291	134626	125243	280797	267393	343413	360552	320730	276739	198231	207836	374674	384546	326620	188182	263822	314454	257259	273488	241028	269386	335422	361138	364893	162333	365753	328845
9.191_430.2568	NA	C22 H38 O8	430.257	9.191	NA	NA	NA	NA	NA	level5	NA	NA	NA	NA	NA	3.83348e+07	193749	154895	179778	228089	170614	159520	214390	261551	240905	229741	179438	190880	248021	193050	234810	193867	173889	218173	183542	239110	221713	239684	212399	217879	179739	215277	244228	187399	174646	205550	241713	177985	195816	176140	180756	178861	238860	205706	182921	221727	206088	202704	212749	226443	215678	203871	195220	197925	230699	195477	174068	210689	231158	189146	193085	220380	228217	238196	179176	231548	153287	227089	215297	185716	193387	185450	193983	171163	159345	193029	160065	171348	187997	191995	178461	182158	215305	167275	214779	205070	178569	235064	253955	171008	192658	190742	173455	194782	220240	214777	189476	222817	189360	215141	238367	196452	220086	206897	246262	217741	233186	243498	229751	205400	196573	203094	160739	180357	213327	252637	250041	245129	192537	202858	239815	235320	196539	214268	249549	231002	201196	278298	173091	181100	237787	204582	213886	200921	242993	199753	241751
9.193_368.2534	NA	C16 H36 N2 O7	368.253	9.193	NA	NA	NA	NA	NA	level5	NA	NA	NA	NA	NA	733688	1.33161e+06	758826	1.32982e+06	1.77924e+06	654724	696204	1.40498e+06	581072	2.87853e+06	668564	5.3452e+06	1.51096e+06	417612	794545	678658	1.41575e+06	1.28215e+06	659963	509935	822684	780318	625244	731440	651031	702235	840089	1.02557e+06	1.04255e+06	1.35331e+06	651894	934793	309020	2.4871e+06	737137	1.03591e+06	1.07117e+06	1.10038e+06	1.19636e+06	746293	637615	525704	275453	1.74779e+06	789224	614532	1.3775e+06	629333	368283	415986	471565	110261	821885	2.10615e+06	691490	915138	709108	324708	833760	1.31919e+06	227650	1.10029e+06	597452	1.17693e+06	785987	614745	633424	602431	1.07838e+06	951223	2.68148e+06	3.25577e+06	624716	219195	688836	551177	566372	581375	726955	911564	1.45629e+06	690102	517022	785757	1.24892e+06	474798	423749	798311	1.03943e+06	1.10332e+06	537331	95969	1.06652e+06	510761	471510	507704	538874	1.88814e+06	1.53108e+06	774596	944027	544950	708303	1.04075e+06	604599	534217	4.22726e+06	556272	526074	965822	511578	699786	617415	683330	760648	3.42979e+06	579051	606252	600510	1.1735e+06	803797	768481	637647	1.47251e+06	863911	1.24086e+06	580538	735387	877602	386432	901059	488155
9.194_549.404	NA	C29 H59 N O6 S	549.404	9.194	NA	NA	NA	NA	NA	level5	NA	NA	NA	NA	NA	95879.7	81603.8	73404	76345.5	101304	71072.6	76397	95929	1.94107e+06	474828	97603.1	84193.8	88788.1	102920	77888.4	242470	75148.6	155660	95503.4	69795.5	212803	271795	182603	73817.3	112410	81497.4	92526.6	101546	100424	136497	147988	108689	251063	68802.1	77497	198881	91080.3	1.02219e+06	347864	94109.3	98562.2	96446.5	143263	195687	82101.2	89135.2	237859	129869	99929.1	99831.5	223731	159933	94897.6	97797.8	117362	75636.9	406702	148463	88197.3	129395	515262	145618	72453.7	83047.1	80743.2	72410.8	71486.5	69767.4	82171.1	71402.8	81220.3	234051	81882.9	109556	90635.3	109386	305192	79322.4	524477	88248.9	85066.5	94434.2	162344	111888	77884.9	335435	152087	64641.9	174220	92715.1	88427.6	290364	94399.4	149165	79000.9	87231	89982.4	112981	99691.4	104432	79753.6	77640.7	97616.3	96320.8	84381.5	94832.1	117758	76211.9	131129	88860	88827.5	91457.4	109384	91049.7	85149	74387.7	101785	95010.8	102360	119340	95282.1	99701	95021.6	81732.6	69093.5	77044.6	90784.9	94046.5	91654.5	86670.2	114440	109283
9.195_366.2923	NA	C26 H38 O	366.292	9.195	NA	NA	NA	NA	NA	level5	NA	NA	NA	NA	NA	103334	92184.6	2.50488e+06	86011.3	115290	78404.5	1.0182e+06	119082	96926.1	97114.8	111552	683063	107721	115092	95884.9	115963	94618.5	71950.9	104269	85561.6	109944	115551	102075	90182.9	98148.5	102129	122505	112698	113555	86877.5	90964.1	93776.6	90580.9	85485.4	74248.5	89266.9	87902.6	109339	93863.3	89658.4	108673	115559	152396	111406	96367.5	101670	100133	110929	113638	94481.2	93934.8	83356.4	112344	114862	75894.2	95185.3	98354.5	132189	101551	78991.7	95595.3	77995.3	95329.8	109453	96408.2	82888.3	71341.4	76693.7	101710	605171	90282	110438	100306	90726.3	411264	85902.2	943986	90297	277877	106075	98926.6	91685.4	86589.5	106592	74310.2	78505.2	104729	84600.8	93117.5	103843	110770	953604	107036	154547	96114.7	105461	112817	107783	123372	87766.6	92874	96399.8	102018	105354	102863	104949	117376	94104.9	70128.4	115178	100057	98576.2	102208	106324	93296.2	81348.6	120481	117919	116379	146715	109986	102364	111111	89332.5	344934	101813	87567.9	114242	115166	107339	118484	123756
9.195_844.3841	NA	C30 H67 N6 O15 P3	844.384	9.195	NA	NA	NA	NA	NA	level5	NA	NA	NA	NA	NA	334783	250855	409891	270630	316568	242496	228872	275354	316743	294785	289895	272511	269638	301966	272310	338959	521549	220208	295008	223057	344088	281340	305052	235408	294416	357232	272597	304389	288215	285436	258202	261330	250415	233485	255816	317643	292532	293447	264715	292431	280698	300789	261831	281971	307134	309158	251722	279612	269952	323411	230368	257929	290514	268456	281467	291563	250368	297326	267610	254319	277785	251279	259544	283992	266615	263349	362433	247207	263222	222421	247207	260095	255222	245696	239940	227022	229870	264622	218788	278989	306874	576151	307185	1.1492e+06	483104	237687	279648	3.07308e+06	1.00495e+06	560222	1.58475e+06	3.02534e+06	284363	213472	262005	283744	294945	358042	322384	279072	300350	307819	340033	316271	277719	317916	283373	229849	268464	295173	316389	336953	323617	284323	256674	263695	322285	313636	334019	359757	311222	315904	301014	254659	218380	291826	323236	308210	306670	289963	300550	301927
9.197_545.3936	NA	C32 H56 N3 P S	545.394	9.197	NA	NA	NA	NA	NA	level5	NA	NA	NA	NA	NA	875043	2.82281e+06	166944	556723	769637	229892	227215	218999	223184	216277	216411	200896	351306	236081	186834	255052	207242	994291	220957	1.20731e+06	231957	222876	242939	186612	266817	341871	210882	238132	211353	218496	420089	203638	3.99579e+06	530291	219451	242989	226864	230027	183455	223113	200993	383534	191102	218999	285996	228535	198756	212305	217554	336139	181655	192930	361982	212109	199691	215510	351521	237412	204899	185183	195148	190706	196921	249451	359526	213497	193359	194292	193408	161913	194548	191616	289860	183537	597339	166545	179001	196822	233573	212686	200078	391176	207881	232197	181845	185983	207387	200531	353807	237843	209468	185541	256630	194031	203773	350484	227269	273352	301502	220642	194418	217936	246514	338154	216124	244163	659930	183896	189447	228951	239014	247376	367031	218651	201600	315952	320808	229660	246698	288402	242836	242138	263554	809060	193793	250170	246128	228871	226092	231686	413506	227938
9.198_258.219	15-hydroxypentadecanoic acid	C15 H30 O3	258.219	9.198	NA	S70730	NA	NA	NA	level4	NA	NA	NA	NA	NA	757811	986485	1.85662e+06	298947	886712	935281	859420	1.09036e+06	573282	918988	932381	804150	737467	486482	1.05112e+06	861004	1.40571e+06	2.31353e+06	721402	1.54409e+06	839491	977452	742954	780694	851112	806882	957473	564081	1.66568e+06	2.56754e+06	441440	872318	428899	663015	971381	856257	729648	584688	1.80601e+06	798996	773983	662495	625838	824150	1.07855e+06	595928	1.28551e+06	923988	706097	625498	1.58183e+06	1.2668e+06	768724	760806	809626	870942	558963	578565	1.03664e+06	1.46694e+06	1.01277e+06	1.0067e+06	823639	1.06205e+06	702081	721533	1.49188e+06	856521	1.52566e+06	1.05559e+06	1.45209e+06	1.72569e+06	584328	1.40917e+06	1.18985e+06	737034	1.16977e+06	780988	1.04462e+06	954969	658154	1.20383e+06	672153	666777	890187	670881	823452	966148	982186	1.26169e+06	418321	1.74652e+06	618155	1.23635e+06	600229	747441	471533	825993	680913	1.17664e+06	626924	697331	732446	622598	649490	562957	636170	703918	807198	856501	599977	656377	726575	721941	888047	688921	969680	304918	425893	483736	652544	545311	606417	795602	1.34392e+06	732457	673696	916223	649954	470117	551092	559008
9.199_512.3466	NA	C28 H44 N6 O3	512.347	9.199	NA	NA	NA	NA	NA	level5	NA	NA	NA	NA	NA	407760	1.97976e+06	638086	500050	922048	1.06448e+06	935633	1.11238e+06	1.43789e+06	1.21968e+06	1.46699e+06	847526	1.18665e+06	587400	633643	1.20184e+06	930636	515251	795749	653395	1.24972e+06	1.20019e+06	1.32457e+06	917030	1.30728e+06	1.91159e+06	1.22931e+06	1.49659e+06	1.44094e+06	816336	838867	1.34556e+06	912018	897298	1.71339e+06	756612	1.04654e+06	2.27049e+06	1.24754e+06	633720	1.92009e+06	1.20146e+06	539196	174174	777927	1.50313e+06	1.23451e+06	1.51372e+06	1.55916e+06	1.17935e+06	762803	2.47579e+06	1.04508e+06	1.30399e+06	718978	1.02246e+06	863442	537134	1.72227e+06	1.04475e+06	1.47809e+06	1.63742e+06	775181	465026	1.24102e+06	591104	1.12553e+06	1.28623e+06	784261	881186	1.37084e+06	2.62511e+06	942477	1.2061e+06	335244	1.12946e+06	311930	1.16634e+06	529728	2.31535e+06	1.32035e+06	2.1681e+06	1.6792e+06	684288	977107	1.24256e+06	847766	623092	1.03167e+06	1.20497e+06	780958	1.22272e+06	604499	1.01042e+06	1.3915e+06	2.1223e+06	1.37627e+06	1.0292e+06	1.36294e+06	884010	1.02814e+06	1.30636e+06	834758	728451	3.61786e+06	818970	860119	980883	1.43828e+06	716429	1.18469e+06	797906	727015	854828	704647	950647	880006	623298	957245	508451	943624	1.67491e+06	1.09876e+06	1.3864e+06	688411	882781	1.22982e+06	1.12105e+06	747772	840996	941437	981661
9.2_589.4194	NA	C30 H60 N3 O6 P	589.419	9.2	NA	NA	NA	NA	NA	level5	NA	NA	NA	NA	NA	762165	2.55866e+06	133945	274534	647294	305948	290899	217498	199697	241678	177271	336034	173531	187805	176580	184757	163137	998846	391636	1.69264e+06	212045	285334	288435	171270	365596	148493	167100	310710	165943	182668	338511	209897	2.72172e+06	583550	227949	180013	214984	182848	161174	354940	228619	261077	233118	159110	217291	162386	159594	162842	254564	179722	177709	133769	171224	274621	174128	161507	526046	202586	163272	158521	200420	242921	238852	170367	159990	218386	168471	349390	150018	128747	149656	137722	397269	144771	721092	142374	237855	171584	166104	160294	174562	155736	181328	335753	340676	198630	261976	258118	192072	171028	160301	387418	222628	176604	198280	215517	162147	413192	258886	194064	197811	355127	241118	444612	153164	215706	709141	319274	165068	212392	214486	215545	455475	163953	156393	184038	185116	173515	477754	324479	512029	341409	208446	798229	175540	238080	361013	171169	173691	263643	239980	197426
9.201_366.2228	NA	C15 H35 N4 O2 P S	366.223	9.201	NA	NA	NA	NA	NA	level5	NA	NA	NA	NA	NA	5.1238e+06	4.0991e+06	3.87438e+06	6.0995e+06	5.49636e+06	3.87979e+06	3.15269e+06	5.43243e+06	9.30049e+06	5.31344e+06	7.70283e+06	5.17331e+06	4.24944e+06	4.40028e+06	4.38327e+06	6.2625e+06	6.52141e+06	3.48844e+06	4.84039e+06	4.36467e+06	4.23866e+06	5.02734e+06	5.17731e+06	2.7945e+06	7.20514e+06	8.10864e+06	4.77756e+06	4.28346e+06	7.56071e+06	4.2369e+06	4.49692e+06	3.43532e+06	4.9601e+06	3.23497e+06	4.16668e+06	6.85043e+06	7.76634e+06	7.24023e+06	3.83295e+06	4.83737e+06	9.17298e+06	4.54404e+06	3.94506e+06	3.98142e+06	4.63904e+06	4.00972e+06	2.83214e+06	5.45737e+06	7.11126e+06	6.65585e+06	3.93657e+06	4.17311e+06	3.99708e+06	3.90475e+06	1.33563e+07	5.63698e+06	3.80308e+06	3.69143e+06	8.72469e+06	8.51368e+06	9.91679e+06	5.45759e+06	4.62037e+06	4.8719e+06	4.47128e+06	4.79872e+06	7.43316e+06	3.9757e+06	4.66635e+06	4.3432e+06	4.61152e+06	4.25652e+06	4.92613e+06	6.03451e+06	3.45825e+06	4.54616e+06	3.91832e+06	8.07408e+06	3.481e+06	4.94839e+06	3.82127e+06	6.78749e+06	5.55658e+06	5.28854e+06	3.84385e+06	3.93775e+06	4.78871e+06	7.07621e+06	4.0572e+06	5.70661e+06	4.80887e+06	3.48448e+06	5.53296e+06	3.58408e+06	4.05107e+06	3.90936e+06	5.05243e+06	5.63958e+06	6.63709e+06	7.74961e+06	6.72614e+06	5.44025e+06	6.74722e+06	4.85534e+06	5.54291e+06	4.28821e+06	7.37696e+06	2.58229e+06	3.88944e+06	4.21405e+06	4.47836e+06	5.68012e+06	4.60103e+06	4.48657e+06	3.45817e+06	8.95217e+06	4.43752e+06	5.2643e+06	4.69923e+06	4.46942e+06	3.93639e+06	4.62287e+06	4.71857e+06	4.20952e+06	6.26922e+06	3.52959e+06	4.6194e+06	4.00345e+06	5.58182e+06	4.33766e+06	5.16928e+06	5.58263e+06
9.201_503.3618	NA	C30 H49 N O5	503.362	9.201	NA	NA	NA	NA	NA	level5	NA	NA	NA	NA	NA	118242	83665.8	71788.8	76654.6	76315	684160	85647.3	83125.9	116062	95908.2	73836.8	106595	68464.4	105133	88558.9	103302	797041	63323.3	75315.6	77872.5	102836	83588.3	97426.2	90778.3	87087.5	91597.3	120897	133992	5.04019e+06	86431	224407	104916	81771.5	80834.4	87896.4	105480	107535	99999.7	92416.4	84806.6	96766.3	121839	87758.1	116180	85098.2	118025	84488.2	114798	88823.6	84138.1	81598.2	74229.7	111962	92756.5	92791.3	86948	95613.5	92481.2	112089	85045.2	102492	3.12077e+06	95174.5	107803	84901.9	79548.2	308699	90631.3	106000	74364.2	82728.8	75917.4	90918.2	66011.6	78149.5	60968.9	80386	80736.7	74843.2	117031	93790.1	73871.5	77167.5	104400	89055	70868.2	92485	83597.7	73223.4	119238	117098	1.15125e+07	74683.6	78758.9	85584.8	93563.7	114851	110979	130399	92819.2	82152.5	85434.1	104886	125825	111878	117704	105156	87458.9	78856.3	117206	91967	96933	119146	114379	92436.1	97411.7	76754.5	126029	99270.1	95799.6	126257	92809.8	125975	86073.9	119187	100952	102140	75252.2	104164	100388	90583.8	86911.1
9.202_388.2586	NA	C19 H36 N2 O6	388.259	9.202	NA	NA	NA	NA	NA	level5	NA	NA	NA	NA	NA	2.00856e+06	2.29915e+06	1.70261e+06	1.95976e+06	1.96355e+06	4.24799e+06	2.35866e+06	1.24479e+06	2.20007e+06	1.21697e+06	3.17496e+06	2.03885e+06	2.80568e+06	1.95499e+06	1.4132e+06	2.35612e+06	1.18296e+06	3.01424e+06	2.00172e+06	1.26945e+06	4.39275e+06	2.10945e+06	4.9644e+06	1.39532e+06	3.88043e+06	3.16098e+06	3.61301e+06	2.95724e+06	4.43753e+06	3.4504e+06	1.9866e+06	3.53556e+06	2.9255e+06	1.47165e+06	2.88868e+06	1.72476e+06	2.77707e+06	3.34432e+06	3.47472e+06	1.5338e+06	3.37188e+06	4.30382e+06	2.67441e+06	635018	1.39137e+06	1.92193e+06	4.17303e+06	1.97407e+06	4.18786e+06	2.3974e+06	2.91579e+06	3.22072e+06	2.08752e+06	3.60891e+06	2.01399e+06	1.69104e+06	2.07796e+06	2.31549e+06	4.38633e+06	3.21344e+06	2.41727e+06	4.40097e+06	2.23501e+06	2.36867e+06	4.57475e+06	2.60585e+06	2.15786e+06	2.86101e+06	3.23855e+06	3.03198e+06	3.9158e+06	6.43806e+06	1.98275e+06	2.9395e+06	652613	3.07595e+06	1.78896e+06	1.81533e+06	1.68965e+06	2.49041e+06	2.59416e+06	4.7223e+06	2.26054e+06	1.58491e+06	2.95028e+06	1.96409e+06	2.38166e+06	1.18323e+06	2.78748e+06	2.19104e+06	1.75194e+06	3.06314e+06	1.66447e+06	2.87091e+06	3e+06	3.57195e+06	3.13754e+06	1.89365e+06	3.02738e+06	2.01475e+06	2.0065e+06	3.36155e+06	1.94164e+06	1.41739e+06	3.31062e+06	2.54212e+06	2.07059e+06	2.69144e+06	3.46399e+06	1.3864e+06	2.17227e+06	1.85759e+06	3.34923e+06	1.91902e+06	1.72973e+06	2.94331e+06	2.35443e+06	2.06744e+06	2.35785e+06	1.57069e+06	2.56128e+06	4.19158e+06	2.00077e+06	1.19548e+06	4.92192e+06	2.49923e+06	2.56659e+06	2.61246e+06	2.86988e+06	3.91965e+06	2.93169e+06	2.18216e+06
9.202_479.2712	NA	C20 H42 N5 O4 P S	479.271	9.202	NA	NA	NA	NA	NA	level5	NA	NA	NA	NA	NA	374590	178052	6.78301e+06	776845	982609	4.73319e+06	381695	331184	199489	284120	1.03595e+06	8.80193e+06	764012	201071	403877	1.32342e+06	976582	1.14792e+06	986343	651175	1.5396e+06	274624	420405	279248	1.12265e+06	967101	308448	195125	987900	3.15701e+06	230544	3.26255e+06	635631	366406	2.85962e+07	505293	543682	166581	449837	579380	1.03287e+06	392487	9.09978e+06	211569	1.27764e+06	217604	4.68594e+06	635846	884101	1.17458e+06	3.7303e+06	989516	249615	449279	494085	1.04444e+06	269606	415188	1.15033e+06	557562	3.13547e+06	1.72068e+06	201421	602176	958727	894594	464673	970545	1.3876e+06	3.22962e+06	904872	792265	591931	1.25661e+06	316649	2.65491e+06	1.58182e+06	801700	285678	193014	1.06068e+06	846492	1.01408e+06	272632	802220	614576	1.36502e+06	4.36891e+06	861265	179069	309570	4.05644e+06	982250	986791	884331	1.08931e+06	302557	764235	1.22322e+06	188126	1.03218e+06	1.15156e+06	1.03992e+06	202122	216984	463540	934501	480691	647105	222293	1.07502e+06	892991	512006	353138	226931	177991	1.11498e+06	1.5303e+06	561971	762746	243149	517862	280740	656651	8.64145e+06	314244	823979	1.16942e+06	1.2613e+06	472883	1.22038e+06	1.13197e+06
9.203_366.2766	NA	C22 H38 O4	366.277	9.203	NA	NA	NA	NA	NA	level5	NA	NA	NA	NA	NA	8.80988e+06	1.28384e+07	1.39044e+07	9.43327e+06	1.0913e+07	3.60304e+07	1.23548e+07	7.52188e+06	1.09013e+07	8.06453e+06	1.79752e+07	1.21588e+07	1.91567e+07	9.39124e+06	6.7811e+06	1.57281e+07	5.84572e+06	2.23013e+07	1.15122e+07	6.19786e+06	1.6999e+07	1.04221e+07	3.17874e+07	7.76867e+06	2.02476e+07	1.98994e+07	1.60796e+07	1.02692e+07	2.41774e+07	1.65895e+07	1.18657e+07	2.0593e+07	1.83611e+07	7.83519e+06	1.62691e+07	9.66996e+06	1.62499e+07	1.93282e+07	2.35083e+07	8.46891e+06	2.29214e+07	2.46684e+07	1.91678e+07	3.91362e+06	7.94308e+06	9.21528e+06	2.74883e+07	1.01458e+07	2.30592e+07	1.53915e+07	1.89463e+07	2.3132e+07	1.07772e+07	2.11079e+07	1.13372e+07	1.11785e+07	1.06783e+07	1.60997e+07	2.56332e+07	2.14611e+07	1.34605e+07	2.82579e+07	1.14029e+07	1.12607e+07	2.72237e+07	1.29331e+07	1.23474e+07	1.66264e+07	1.80176e+07	1.44486e+07	2.81023e+07	4.69111e+07	1.00393e+07	1.94177e+07	4.73002e+06	1.82953e+07	2.15181e+07	9.59106e+06	1.35662e+07	1.36906e+07	1.39303e+07	3.00875e+07	1.30589e+07	8.6205e+06	1.75797e+07	1.33194e+07	1.369e+07	7.97648e+06	1.0615e+07	1.11444e+07	1.21694e+07	2.60614e+07	7.46145e+06	1.90069e+07	2.32855e+07	2.09172e+07	2.09983e+07	1.0882e+07	1.57522e+07	1.01569e+07	1.15069e+07	1.86645e+07	9.46196e+06	8.0169e+06	2.05315e+07	1.48241e+07	1.21951e+07	1.55452e+07	2.00765e+07	7.22417e+06	1.16659e+07	8.32858e+06	1.73219e+07	1.07322e+07	8.04453e+06	1.53412e+07	1.12049e+07	1.04049e+07	1.37259e+07	8.32364e+06	1.35029e+07	2.30411e+07	1.20667e+07	6.5301e+06	3.67642e+07	1.36247e+07	1.61843e+07	1.37559e+07	1.53205e+07	2.27616e+07	1.46299e+07	1.14259e+07
9.203_456.2456	7,9-dimethyl-4,13-dioxo-3,14-dioxa-5,12-diazahexadecane-1,16-diyl bis(2-methylacrylate)	C22 H36 N2 O8	456.246	9.203	NA	S30792102	NA	NA	NA	level4	NA	NA	NA	NA	NA	872032	916851	466131	784633	818614	1.28437e+06	714676	509907	892497	467682	1.22445e+06	666370	1.05786e+06	918167	556202	1.0602e+06	492346	1.0869e+06	754814	415676	2.03869e+06	750397	1.71683e+06	609161	1.23418e+06	1.03887e+06	1.34053e+06	849753	1.53641e+06	820522	678009	1.15835e+06	1.07302e+06	571752	1.01664e+06	863197	1.13145e+06	1.3066e+06	950210	630796	1.20587e+06	1.4612e+06	565877	287181	641493	927845	1.24267e+06	629951	1.67509e+06	1.12118e+06	888253	1.0879e+06	776736	1.33232e+06	741015	918962	647223	740038	1.53454e+06	1.08792e+06	909718	1.53311e+06	952567	915899	2.38486e+06	719556	558593	1.19496e+06	1.19415e+06	718370	1.69927e+06	1.64368e+06	649379	1.51813e+06	240881	1.29407e+06	316954	793245	624128	1.22174e+06	1.14573e+06	1.47368e+06	1.0313e+06	706221	947183	754574	948572	449985	1.28178e+06	839341	869759	850054	786515	980420	928267	1.33136e+06	1.1076e+06	849740	1.26782e+06	791517	926776	1.30846e+06	773034	772724	1.29088e+06	942782	750558	776793	1.37545e+06	514246	893653	666678	1.3393e+06	688528	846905	1.1778e+06	906389	918187	993573	538194	1.14446e+06	1.74115e+06	878428	512597	932502	1.27888e+06	983129	1.17622e+06	1.13825e+06	1.52106e+06	1.39642e+06	1.05322e+06
9.203_605.345	NA	C36 H51 N3 O S2	605.345	9.203	NA	NA	NA	NA	NA	level5	NA	NA	NA	NA	NA	964164	962596	279316	856504	709347	372584	390639	1.11648e+06	291390	1.18892e+06	548745	583206	407819	537370	591726	440084	525251	331202	1.46203e+06	2.14939e+06	573169	804323	564450	434140	1.16009e+06	758190	1.14458e+06	1.75061e+06	729065	393284	441863	583746	1.10778e+06	546504	1.80604e+06	1.01218e+06	691292	758372	121938	1.86942e+06	421570	730995	626644	433692	316703	468401	576956	353010	672831	1.07228e+06	623755	540337	1.07854e+06	588486	358728	1.1031e+06	2.24081e+06	710943	1.16682e+06	1.26762e+06	189147	656119	525535	709198	522487	913512	392195	327822	352245	1.14026e+06	602092	1.06899e+06	2.03096e+06	590884	2.51733e+06	783899	932584	330455	860522	743265	1.02313e+06	543524	339344	915485	1.01956e+06	941050	1.04246e+06	663329	800788	749837	315820	605701	909793	904303	802997	642607	249868	1.47708e+06	1.37893e+06	1.40366e+06	1.26423e+06	625166	602153	796814	710869	728634	973219	646796	339924	867864	1.26776e+06	407727	1.11952e+06	957477	187550	531930	860297	728902	847263	865159	489085	226489	430148	1.25296e+06	344305	582714	316150	364466	954658	965910	919959	383020
9.204_482.3057	26-hydroxycholesterol 3-sulfate	C27 H46 O5 S	482.306	9.204	NA	S5256878	NA	NA	NA	level4	NA	NA	NA	NA	NA	99630.3	113005	5.23003e+06	161736	126905	3.5117e+06	4.30806e+06	247636	144207	94187.2	193572	2.92135e+06	964277	133469	166703	410873	238405	1.00432e+06	290331	397003	125267	100072	368814	179873	102332	333447	126015	88850.9	615049	367575	1.09941e+06	392529	142816	234454	259482	136663	207379	104104	238571	108481	293314	93687	1.2467e+06	162061	100044	96085.4	165676	165437	102469	123844	256463	862463	110172	181464	117261	266136	154799	142955	348156	208220	201779	394814	136388	282689	480048	107352	566613	121105	311961	1.00107e+06	349917	492440	122166	248661	4.68925e+06	513358	9.18497e+06	213335	1.18173e+06	152095	381088	936155	392381	174889	388857	1.90259e+06	567610	1.06086e+06	1.072e+06	108370	125902	4.54819e+06	164605	4.89908e+06	89278.6	135741	146993	76705.9	125738	88049.8	68926.9	121948	103522	77198.8	94580.6	95417.4	57865.6	84483.5	124164	50687.2	77502.7	58149.7	86363.7	77948.7	84475.6	102274	72724.1	129629	95123.2	116553	108831	161616	102432	202428	2.40138e+06	63361.4	61427	131227	83821.7	122724	133825	197644
9.204_649.3707	NA	C38 H55 N3 O2 S2	649.371	9.204	NA	NA	NA	NA	NA	level5	NA	NA	NA	NA	NA	645293	554978	247337	754245	724939	312283	297505	695899	195608	1.18395e+06	347384	393952	292739	294203	482444	199882	308338	251437	987703	1.41323e+06	394682	620470	354525	407068	1.08732e+06	661999	801086	1.36367e+06	581719	315862	231092	447646	827840	482767	1.50815e+06	815668	560615	688934	144941	1.30213e+06	189930	423117	434710	540231	262036	368276	322148	334651	492670	949553	472931	385718	880313	535535	206730	921169	1.50224e+06	484522	728930	976356	242038	485927	234775	621900	366900	542386	286666	180479	178555	748044	375219	665485	1.59297e+06	552465	2.11049e+06	708474	587133	123488	767553	491386	640705	383087	297692	860120	746946	859949	774259	414162	937270	541210	270346	561456	762007	602212	508834	355497	269157	1.05113e+06	1.03665e+06	779036	1.40433e+06	509014	490968	477993	546333	548440	816319	483799	324893	643956	919080	367120	883806	639963	116683	405204	557448	794337	716870	656042	357026	233944	286937	1.07434e+06	304873	482695	304729	452450	824809	891201	677972	414662
9.205_569.2112	NA	C29 H36 N3 O5 P S	569.211	9.205	NA	NA	NA	NA	NA	level5	NA	NA	NA	NA	NA	62613.8	82966	2.98777e+07	201111	309169	2.18969e+06	484637	639895	55313.9	231113	283910	3.22736e+06	342382	50225.6	272822	340903	328208	247552	236072	305248	366498	210223	287559	186025	284739	321980	38704.3	51131.3	317239	1.37178e+06	35709.2	1.13856e+06	256627	240222	9.42509e+06	97472.3	100213	55608.4	152215	139827	215641	43245.2	1.35113e+07	47152.7	303797	48445.7	6.60607e+06	38033	349581	252561	5.02058e+06	222063	240032	263568	107783	341729	224953	304665	580527	279155	1.07585e+06	1.77261e+06	38537.2	194536	297901	343954	257829	174559	394894	940072	433229	297908	327069	241610	259254	1.23955e+06	3.47459e+06	242444	345387	46054	314970	2.30693e+06	212135	257074	492808	298826	602129	1.44624e+06	224956	89373.2	66540.2	2.42309e+06	255416	220943	324743	344197	39503.7	153283	348576	162631	283898	345453	335167	62179.2	46993.2	55065.2	368190	255185	195963	47516.4	349839	362779	66246.2	43073.2	53523.6	49381.4	365517	339095	51760.6	431025	51661.3	71023.3	50211.5	297512	3.456e+06	39401	211615	359984	358671	304976	331751	322809
9.207_278.2455	Prostaglandin j2	C20 H30 O4	278.245	9.207	C05957	NA	HMDB0002710	NA	37.9	level5	Lipids and lipid-like molecules	Fatty Acyls	Eicosanoids	Fatty acyls[FA]	map00590 Arachidonic acid metabolism; map01100 Metabolic pathways; map04726 Serotonergic synapse	1.61074e+06	4.14228e+06	3.73655e+06	144415	1.15659e+06	1.45492e+06	1.6878e+06	1.072e+06	359976	946095	375168	861659	1.57269e+06	416691	1.66601e+06	265225	1.30166e+06	9.12479e+06	614847	1.74354e+06	499038	571667	503833	716066	339246	779412	972905	1.01227e+06	1.76254e+06	2.63437e+06	589715	2.56162e+06	252185	1.54172e+06	1.03152e+06	678770	662994	856827	2.36214e+06	671305	468894	509549	711501	984396	780141	465321	2.70196e+06	1.35897e+06	1.52463e+06	281433	1.57568e+06	2.14998e+06	697707	712524	606137	1.21076e+06	1.6796e+06	356484	1.07009e+06	5.63793e+06	997963	3.14457e+06	537080	1.26897e+06	1.09649e+06	1.11534e+06	4.60338e+06	1.23329e+06	2.6724e+06	4.80658e+06	2.33827e+06	1.72195e+06	1.03284e+06	1.49894e+06	1.38005e+06	1.79273e+06	1.10522e+06	410788	4.666e+06	1.18503e+06	466358	1.36227e+06	694245	510485	2.42359e+06	1.29967e+06	1.21113e+06	1.87408e+06	1.74188e+06	900533	312676	2.5777e+06	1.02795e+06	1.90975e+06	756281	628833	662076	341341	688546	1.1674e+06	1.06331e+06	1.47512e+06	898195	330046	997843	582015	949270	1.9539e+06	530161	615885	269494	496597	669195	1.05962e+06	283577	2.64206e+06	512785	499816	561964	625087	499716	993232	621864	2.04684e+06	2.64412e+06	600360	1.08668e+06	1.73558e+06	374345	278469	484235	290895
9.208_277.2406	Obscuraminol a	C18 H31 N O	277.241	9.208	NA	S8237628	NA	NA	NA	level4	NA	NA	NA	NA	NA	6.01498e+06	1.76268e+06	1.21851e+07	2.69502e+07	4.16581e+06	1.62016e+06	1.61628e+06	3.97504e+06	1.03578e+06	1.82372e+06	3.51594e+06	1.0057e+07	919750	2.45158e+06	3.60154e+06	5.61668e+06	1.30418e+07	2.27691e+07	2.59562e+07	3.20293e+06	1.60566e+07	2.93633e+06	992588	1.68641e+06	4.935e+06	2.32258e+07	3.08132e+06	3.51524e+06	5.13857e+06	2.67827e+06	2.23393e+06	1.9448e+06	3.34156e+06	1.29694e+06	3.48107e+06	2.34539e+06	2.42758e+06	1.57798e+06	2.20817e+06	4.29471e+06	5.65256e+06	3.16563e+06	1.47092e+06	2.94388e+06	1.37308e+07	2.37643e+06	3.64401e+06	3.56353e+06	1.24895e+06	8.65287e+06	1.55577e+06	2.44658e+06	2.21417e+06	2.63506e+06	3.63797e+06	9.33753e+06	3.46475e+06	1.05105e+06	1.97663e+06	4.7262e+06	4.30249e+06	3.17618e+06	1.84619e+06	2.40046e+06	2.17862e+07	2.06794e+06	3.87227e+06	1.27635e+06	1.84195e+07	2.85708e+06	1.62377e+06	1.09661e+07	2.12103e+06	4.08016e+06	2.75516e+06	1.59992e+07	1.67585e+07	5.70502e+06	762749	1.77941e+06	1.62262e+07	3.72185e+06	2.2154e+07	2.49361e+06	3.86943e+06	1.57425e+06	1.56028e+07	3.98765e+06	4.49542e+06	1.72026e+06	1.91027e+06	5.82939e+06	3.59733e+06	1.43916e+06	1.52552e+06	941388	1.69206e+06	5.07524e+06	2.30954e+07	1.46647e+06	1.42519e+07	1.76298e+07	3.59345e+06	1.93667e+06	2.87616e+06	2.56251e+06	2.52175e+06	1.24036e+06	3.31333e+06	2.22933e+06	8.074e+06	2.73986e+06	4.55278e+06	3.624e+06	971769	1.95591e+06	1.91824e+07	3.92559e+06	2.32604e+06	1.24849e+06	1.65646e+06	2.96111e+06	2.07769e+06	3.01005e+06	5.42804e+06	2.63446e+06	2.76066e+06	9.52927e+06	7.81343e+06	2.17669e+06	1.29183e+07	7.62158e+06
9.209_294.2194	13(s)-hotre	C18 H30 O3	294.219	9.209	C16316	MReference-9864	NA	NA	88.5	level2	FA Fatty acyls	FA02 Octadecanoids	FA0200 Other Octadecanoids	Fatty acyls[FA]	map00592 alpha-Linolenic acid metabolism	1.36375e+07	2.63965e+07	3.23428e+07	6.58497e+06	1.22055e+07	1.5195e+07	1.30821e+07	1.19353e+07	7.41162e+06	9.85598e+06	8.51802e+06	1.11763e+07	1.41736e+07	9.99061e+06	1.44068e+07	7.41046e+06	1.29331e+07	6.13163e+07	1.13533e+07	1.6305e+07	7.18227e+06	8.85203e+06	1.12044e+07	5.52926e+06	8.23072e+06	1.15497e+07	1.10885e+07	1.25512e+07	2.51461e+07	2.20167e+07	8.62629e+06	2.18253e+07	6.02851e+06	9.89859e+06	1.42598e+07	9.00426e+06	8.26823e+06	1.14325e+07	2.17826e+07	8.81308e+06	9.03577e+06	9.10086e+06	1.44788e+07	1.1671e+07	1.08569e+07	8.25421e+06	2.70448e+07	1.53492e+07	1.49281e+07	6.46356e+06	1.88674e+07	2.68037e+07	1.18259e+07	1.10531e+07	8.47345e+06	1.23441e+07	1.76687e+07	9.80954e+06	1.24717e+07	3.68229e+07	1.24237e+07	2.38218e+07	9.8155e+06	1.21178e+07	1.31552e+07	1.16064e+07	3.24704e+07	1.39372e+07	2.22189e+07	3.40074e+07	1.94457e+07	2.04289e+07	1.27314e+07	1.66037e+07	1.23175e+07	1.77296e+07	1.44437e+07	7.61216e+06	2.75265e+07	1.2006e+07	9.31336e+06	1.51998e+07	1.03418e+07	8.22558e+06	2.3317e+07	1.46377e+07	1.41565e+07	1.81771e+07	1.34832e+07	1.19104e+07	7.90835e+06	2.8387e+07	1.17987e+07	1.71011e+07	8.77059e+06	9.45291e+06	8.20763e+06	7.46286e+06	1.12489e+07	1.23305e+07	1.31384e+07	1.59669e+07	1.10506e+07	8.95316e+06	1.50224e+07	9.43058e+06	1.00394e+07	1.28143e+07	9.19914e+06	9.48421e+06	8.62652e+06	9.4455e+06	8.59185e+06	1.10793e+07	4.99278e+06	1.90664e+07	7.42752e+06	7.33812e+06	8.5904e+06	8.75966e+06	1.00523e+07	1.21814e+07	1.01028e+07	1.77532e+07	2.60436e+07	7.75916e+06	1.08762e+07	1.80225e+07	7.63465e+06	8.85712e+06	8.62981e+06	7.08172e+06
9.209_398.2333	NA	C18 H38 O7 S	398.233	9.209	NA	NA	NA	NA	NA	level5	NA	NA	NA	NA	NA	530207	353148	237947	521242	517083	370765	433235	647694	474038	393611	399040	328009	410993	462965	553670	391928	427553	293092	510437	737124	492771	479550	499938	474995	461421	588318	700724	558317	387465	341386	331325	383368	370191	396158	540936	916505	404342	691257	366898	407144	726866	569429	293367	306445	376971	559286	293036	435109	6.98159e+06	457121	444978	292548	479955	1.06144e+06	362243	869185	493576	435368	442691	577845	488858	304418	398432	475976	597022	401059	421288	676905	329357	343598	470788	342196	1.51212e+06	315952	410403	379101	294454	338504	508863	500632	492227	303369	466178	392327	350979	927047	425361	281441	424337	624124	442015	308164	511515	2.55504e+06	753012	501624	417236	662028	482632	914189	433307	413642	462178	509846	559138	556217	560913	402236	389654	563400	498652	508872	382184	479176	3.46696e+06	508294	415331	369777	477270	477896	516751	432870	372958	392789	276320	453019	369115	412182	360068	566021	486026	471176
9.209_506.2338	NA	C23 H36 N6 O3 P2	506.234	9.209	NA	NA	NA	NA	NA	level5	NA	NA	NA	NA	NA	91732.7	65211.7	163405	70273.3	68538	72594.4	59798.4	64235.5	128731	71874.9	81682.8	209951	64453.9	76989.5	71147.8	185338	68535.7	70563.6	397047	63027.3	81305.6	69200.2	228652	66987.4	75735.2	136363	81836	251512	65157.9	148897	511490	260886	60604.5	68221.8	68309.6	107096	64489.5	72510.2	160936	66190.4	77187.6	84509	68947.2	73385	67991.2	81683.2	1.32171e+06	82572.7	71714.5	72887.7	58061.5	346197	83516.7	69322.4	69192.9	70819.1	76226.4	218236	74558	581309	67989.1	61585.3	65828.1	79210.1	77763.3	137947	67582.2	64600.2	287392	61386.5	171449	125145	66149.2	65272	73210.9	433359	342084	77250.7	216300	79914.1	310801	60772.2	197380	71060	160744	71923.3	2.71212e+06	690655	63054.4	75985	321425	78673.6	75830.2	351411	136362	85278.7	69544.1	79670.5	75371	74942.9	72007.5	74277.1	81121.4	71700	71521	64979.6	70435.4	81569.3	74556.3	77908.7	74540.9	79528.6	88630.7	74765.5	89144.9	71339.4	68023.3	81566.9	67681	78135.4	83873.8	72356.7	81217.5	78456.7	74529	65856.8	87956.2	64466.7	81484.5	76445.1	70009	80636.6
9.211_278.2439	NA	C11 H30 N6 O2	278.244	9.211	NA	NA	NA	NA	NA	level5	NA	NA	NA	NA	NA	716077	273365	2.55165e+06	4.10375e+06	477749	257174	269121	414657	302973	303257	263532	3.09984e+06	324022	284133	292699	737752	1.9933e+06	3.50415e+06	3.57431e+06	306776	2.24095e+06	313321	332655	285088	425988	3.44103e+06	275303	455599	657696	349354	232341	292108	348779	383209	304559	241003	281339	277656	536035	378446	697496	326611	290037	289449	1.84002e+06	519140	295943	277225	279689	996349	251722	305603	325300	277941	291944	1.39989e+06	413600	311864	284516	375189	476166	456314	258136	252283	3.82185e+06	252849	483775	286132	2.7904e+06	408285	267929	1.71267e+06	301740	384862	266133	2.38469e+06	1.97173e+06	589608	234579	283427	2.88791e+06	441969	3.46121e+06	322632	441488	274123	2.49143e+06	352382	567555	366705	277422	717224	412998	229752	302826	342385	293058	442658	3.36913e+06	305834	1.97931e+06	2.5343e+06	371489	339079	288657	311621	337764	266625	359302	301360	1.03823e+06	302379	523072	316631	254572	279702	2.6284e+06	409427	315505	352969	325608	271618	326113	310192	559127	322267	343791	1.2146e+06	1.2091e+06	365816	1.99076e+06	1.12288e+06
9.211_388.2976	Dromostanolone tetrahydropyranyl ether	C25 H40 O3	388.298	9.211	C15422	S224218	NA	NA	NA	level4	NA	NA	NA	NA	NULL	1.70245e+06	1.76418e+06	8.59632e+06	453699	5.56763e+06	2.87332e+06	2.70155e+06	1.62643e+06	1.18094e+07	6.8599e+06	2.67625e+06	5.26982e+06	516598	1.63647e+06	1.38316e+06	1.0386e+07	1.44562e+06	4.68929e+06	1.79244e+07	1.0674e+06	1.12575e+06	1.84706e+06	1.53955e+07	2.1012e+06	934836	5.22205e+06	1.31456e+06	8.54256e+06	2.40543e+06	5.81539e+06	2.68036e+07	1.74687e+07	287801	151212	3.29708e+06	9.33027e+06	1.15039e+06	555418	1.20687e+07	1.49327e+06	5.09318e+06	1.15044e+06	943764	5.31523e+06	189618	2.24948e+06	8.98364e+07	1.33868e+06	1.79488e+06	1.17195e+06	4.99764e+06	7.80705e+06	889074	3.91199e+06	2.3379e+06	1.58326e+06	3.03661e+06	1.87289e+07	5.25878e+06	2.76465e+07	3.61881e+06	4.57459e+06	1.54559e+06	2.13569e+06	850782	4.58798e+06	1.59773e+06	855723	5.74103e+06	1.92605e+06	9.17074e+06	6.06618e+06	5.60483e+06	4.68669e+06	1.95972e+06	1.96462e+07	1.78895e+07	6.72275e+06	1.75285e+07	9.56111e+06	1.65222e+07	1.03253e+06	1.27066e+07	862066	6.16876e+06	8.32773e+06	8.41252e+07	3.64268e+07	1.98404e+06	1.44325e+06	1.10622e+07	930251	5.43908e+06	1.49729e+07	9.12798e+06	722165	1.99885e+06	3.97887e+06	656509	843522	1.15357e+06	3.55398e+06	965463	716046	2.98625e+06	2.94395e+06	193349	229005	2.94228e+06	444573	587031	591082	723162	1.86809e+06	216086	564431	1.72176e+06	1.87501e+06	744202	726386	1.19437e+06	822461	2.65192e+06	979870	3.67594e+06	2.17227e+06	836710	834057	1.37649e+06	2.86681e+06	609304	1.16981e+06
9.211_428.2904	NA	C23 H36 N6 O2	428.29	9.211	NA	NA	NA	NA	NA	level5	NA	NA	NA	NA	NA	284110	109757	794588	35366.4	432379	870686	449406	224098	1.57998e+06	673164	200849	947761	93057.8	165377	233411	790832	262244	679384	1.8737e+06	250484	167654	135269	1.94551e+06	200277	173068	652882	152059	780629	201819	1.02473e+06	3.46368e+06	1.82071e+06	37688	70965.4	321902	1.0607e+06	109527	161491	1.91773e+06	136054	403392	92006.9	167671	513292	40450.7	182261	8.13057e+06	132355	204195	123424	624770	905369	181437	376782	312008	203894	254315	2.24268e+06	545660	3.30707e+06	343770	604859	178584	283304	105613	693151	222087	116049	681205	837328	1.0198e+06	1.09788e+06	427539	503635	216186	2.23702e+06	2.02216e+06	871713	3.27499e+06	892420	1.55942e+06	875526	1.33043e+06	72771.8	833364	862524	9.27594e+06	3.54619e+06	271397	192891	938934	443704	745774	2.0382e+06	1.05133e+06	90420	269170	382105	44980.5	70284.6	78965.5	247015	125178	59664.3	401867	259572	75629.9	75331.2	292210	54786.7	46856.6	67993.6	70165	173131	74809.2	69660.9	100668	103819	54285.2	123520	66418.4	56917.4	155264	54178.9	951829	273821	54212.3	36268.9	66051.2	95333.6	164768	53583.3
9.211_482.3034	NA	C30 H42 O5	482.303	9.211	NA	NA	NA	NA	NA	level5	NA	NA	NA	NA	NA	71259.9	71553	305577	165053	70287.5	436702	462137	97449.5	115135	165622	103331	262793	119677	64775.3	347286	168239	119673	327305	163979	108101	184357	171217	162433	68570.5	193051	245848	135705	119725	149138	280124	206478	378373	135686	94146.7	214032	2.39076e+06	74038.7	145112	414685	156826	462441	129220	190501	62753.9	125922	67640.2	112548	74254.5	84235.9	132900	323651	284854	120159	149087	80347.3	1.50441e+06	178814	100491	146299	55079	240506	275062	194367	319427	261785	71407	69750.5	113089	148233	531254	204285	423414	270969	83750.5	69771.7	232907	156024	130982	83150	54537.7	66535.3	205304	149632	57172.8	260797	171761	230787	200649	120672	61672.7	197733	138899	180155	195915	157599	261811	205837	70483.7	138423	298992	229388	306108	79260.6	98368.7	219622	221765	107363	100736	140870	93601.7	104324	71193.6	77790.2	222802	74084.4	116569	307194	294414	82401.3	91127.6	114164	104553	172360	256808	420247	136426	111397	73259.4	92912.9	137941	76243.2	103203
9.211_500.3161	11-deoxocucurbitacin i	C30 H44 O6	500.316	9.211	C08807	S4444701	NA	NA	NA	level4	Terpenoids	Triterpenoids (C30)	Cucurbitanes	Terpenoids	NULL	94805.5	110005	3.93396e+06	170271	149290	3.77386e+06	4.56012e+06	357535	176860	96765.4	238680	3.34983e+06	2.94964e+06	157972	261975	382802	212381	1.04731e+06	348920	462110	124880	91093.6	591009	236006	111364	399250	144393	130148	829639	550423	1.26267e+06	391248	135336	279819	341323	163288	224561	110687	257960	105273	269278	108069	1.32472e+06	195767	99680	87387.4	462368	246417	90271.8	142446	232520	806172	160386	259929	137732	241068	246164	196256	510589	231141	244216	460538	144418	314650	490939	127236	650068	214255	392767	1.08232e+06	472849	581832	108360	385919	4.03917e+06	598388	8.04543e+06	252749	1.15076e+06	97306.4	391823	1.24306e+06	398488	92853	471339	2.11984e+06	679437	1.01036e+06	1.39951e+06	138271	135136	4.57327e+06	275210	5.00386e+06	123880	114651	89534.2	62464	134276	105567	74729.2	130181	102134	92174.3	42953.9	68405.8	65444.6	98962.6	111237	44760.5	55570.3	48245.6	102360	70053.4	99877.5	88615.9	62452.2	146570	83842.8	151249	79404.7	128131	91693.5	308976	2.52133e+06	46310.1	80940.8	144156	58225	103251	136824	211809
9.212_299.2224	NA	C14 H30 N5 P	299.222	9.212	NA	NA	NA	NA	NA	level5	NA	NA	NA	NA	NA	559873	117640	873236	2.58116e+06	228949	100953	114358	222222	100383	108354	225349	1.431e+06	138103	177622	130808	292265	1.23577e+06	2.03533e+06	2.31179e+06	314331	1.43535e+06	207378	124277	129473	236015	2.07083e+06	131357	154206	275214	172807	140836	98439.5	332106	133828	154798	106147	204344	101667	151875	324513	304181	191226	107890	155244	914902	111701	263952	117326	175577	640645	115811	70306	216862	270077	242456	756956	211020	113787	232737	318055	203629	146783	139031	171204	2.12012e+06	123513	80704.6	111371	1.7101e+06	140864	124309	817697	133411	194703	137110	1.44363e+06	956765	471141	97921.9	107410	1.37001e+06	145224	1.92261e+06	113079	244064	116188	1.43689e+06	133040	427991	131111	131288	147968	286370	116739	131925	140573	115474	196301	1.85793e+06	110849	1.29596e+06	1.48081e+06	255300	122976	158661	109691	151385	128237	257134	194592	507494	138104	338840	268457	147848	111026	1.89055e+06	218139	115370	142960	114208	158493	232325	189706	226636	152632	163493	735709	524270	123948	918272	364396
9.214_370.2871	5-[(8z,11z,14z)-8,11,14-nonadecatrien-1-yl]-1,3-benzenediol	C25 H38 O2	370.287	9.214	NA	S113369026	NA	NA	NA	level4	NA	NA	NA	NA	NA	1.59411e+06	1.55077e+06	7.24487e+06	354745	4.66927e+06	2.52967e+06	2.3354e+06	1.50215e+06	9.57034e+06	5.86262e+06	2.38608e+06	4.53328e+06	456225	1.40442e+06	1.22306e+06	8.50601e+06	1.30585e+06	4.00957e+06	1.48038e+07	953471	1.21469e+06	1.61015e+06	1.28172e+07	1.94426e+06	794029	4.39424e+06	1.12852e+06	7.32448e+06	1.73402e+06	4.8058e+06	2.23167e+07	1.46734e+07	177820	93133.2	2.7764e+06	7.99649e+06	986897	417438	9.92951e+06	1.3452e+06	4.37911e+06	949465	763416	4.55747e+06	179128	1.92708e+06	7.50129e+07	1.1765e+06	1.55462e+06	1.09163e+06	4.11979e+06	6.72417e+06	705794	3.3275e+06	2.09164e+06	1.42756e+06	2.5746e+06	1.54118e+07	4.53074e+06	2.29571e+07	3.02958e+06	3.88615e+06	1.31513e+06	1.76283e+06	884511	3.98534e+06	1.34459e+06	782107	4.82648e+06	1.63498e+06	8.01236e+06	5.22694e+06	4.6749e+06	3.9735e+06	1.68312e+06	1.66304e+07	1.49958e+07	5.48961e+06	1.51046e+07	7.81523e+06	1.39323e+07	890104	1.06701e+07	716376	5.24371e+06	6.82019e+06	7.11609e+07	3.00901e+07	1.61433e+06	1.30204e+06	9.52256e+06	843745	4.55352e+06	1.29039e+07	7.60399e+06	642576	1.70553e+06	3.38953e+06	689527	618280	1.25351e+06	3.08602e+06	868683	643449	2.49062e+06	2.55911e+06	95655.5	180050	2.54048e+06	373878	521330	496890	594032	1.47586e+06	110312	473647	1.64584e+06	1.55441e+06	676994	651455	1.06225e+06	751146	2.24686e+06	891700	3.05276e+06	1.94468e+06	754298	1.01391e+06	1.14885e+06	2.2408e+06	473849	1.07115e+06
9.215_366.277	NA	C22 H38 O4	366.277	9.215	NA	NA	NA	NA	NA	level5	NA	NA	NA	NA	NA	2.0203e+06	2.41601e+06	3.10096e+06	1.81417e+06	2.42633e+06	1.11557e+07	4.70806e+06	2.47247e+06	3.5314e+06	2.60478e+06	3.70405e+06	2.7073e+06	3.35769e+06	2.4699e+06	1.47616e+06	6.41935e+06	2.502e+06	5.08096e+06	2.43414e+06	2.28034e+06	3.32868e+06	2.04114e+06	6.0396e+06	1.68842e+06	3.05076e+06	3.53111e+06	3.39247e+06	2.39554e+06	5.00621e+06	4.47406e+06	3.20834e+06	8.28482e+06	3.76465e+06	2.16753e+06	2.83334e+06	3.60109e+06	2.31228e+06	5.33989e+06	6.66832e+06	1.82395e+06	4.48603e+06	2.89077e+06	4.92215e+06	1.16239e+06	1.62687e+06	1.56964e+06	7.29398e+06	2.71005e+06	2.8295e+06	2.92067e+06	7.06128e+06	8.39881e+06	4.32546e+06	5.50261e+06	2.30541e+06	3.20496e+06	3.0178e+06	4.87622e+06	6.70155e+06	4.30215e+06	2.46015e+06	9.06581e+06	2.59325e+06	3.40739e+06	4.39393e+06	3.68659e+06	4.27751e+06	3.44809e+06	4.49523e+06	4.17017e+06	3.26011e+06	4.27147e+06	2.80024e+06	3.72577e+06	1.9935e+06	4.76755e+06	4.21265e+06	1.89126e+06	8.84092e+06	2.45879e+06	3.46854e+06	6.36481e+06	3.22331e+06	2.18937e+06	5.87855e+06	2.83189e+06	4.48436e+06	2.35222e+06	2.93855e+06	2.76842e+06	3.65585e+06	6.2505e+06	1.59264e+06	7.14055e+06	5.63618e+06	2.24666e+06	2.79178e+06	1.25086e+06	2.19887e+06	1.48488e+06	2.17061e+06	4.21067e+06	2.22852e+06	1.46796e+06	3.68359e+06	2.27646e+06	2.5969e+06	2.90259e+06	4.2086e+06	1.93234e+06	2.0529e+06	2.75165e+06	3.60101e+06	1.82393e+06	1.56094e+06	3.40018e+06	2.16602e+06	2.30386e+06	2.10492e+06	2.22721e+06	2.42113e+06	2.42082e+06	2.95939e+06	1.36517e+06	1.2996e+07	2.24899e+06	3.69327e+06	2.30458e+06	2.74305e+06	3.63782e+06	2.30909e+06	2.66778e+06
9.217_329.2384	NA	C18 H35 N O2 S	329.238	9.217	NA	NA	NA	NA	NA	level5	NA	NA	NA	NA	NA	121734	275491	1.21651e+06	430343	180048	487841	262360	194570	423407	1.08929e+06	261531	308698	572511	538696	290453	805160	356498	828836	249145	1.226e+06	311006	283555	241766	498406	253250	525292	235004	757505	305644	1.90925e+06	239543	313346	845989	457407	742776	672461	264832	279707	838115	612105	684860	343063	351320	255565	422401	234763	259493	1.50678e+06	267809	827668	697836	780112	356815	528124	413794	357708	258906	393265	1.07727e+06	628708	773498	317961	407025	275814	580194	362537	1.05786e+06	668452	862684	741889	579602	452883	343688	658341	1.04435e+06	1.09234e+06	399447	878563	583053	270602	326809	374844	638250	472748	678971	287474	326246	906086	398137	365231	227145	318115	177279	508649	505556	604373	454829	254165	375652	357518	686405	471647	419501	428641	358215	482961	521960	326714	458509	320470	432865	513337	444726	516583	748476	439139	409204	556648	297243	573898	317617	324187	361721	548627	319329	243626	631914	1.00105e+06	663862	381702	631024	275732
9.218_322.2485	NA	C16 H30 N6 O	322.248	9.218	NA	NA	NA	NA	60.8	level5	NA	NA	NA	NA	NA	1.01445e+06	4.02167e+06	1.45842e+06	314782	1.12749e+06	1.13071e+06	4.18532e+06	2.91484e+06	2.35759e+06	4.00259e+06	593378	1.55615e+06	1.03468e+06	269212	1.52514e+06	1.37176e+06	998000	1.90592e+06	2.21145e+06	1.38618e+06	705394	948248	1.014e+06	958695	310078	385611	968621	1.12768e+06	2.14023e+06	9.82074e+06	4.63865e+06	2.86576e+06	65427.8	2.92894e+06	1.36836e+06	1.0103e+06	565449	1.83984e+06	3.65888e+06	584721	469523	366008	4.09326e+06	5.66054e+06	1.99687e+06	247052	5.35911e+06	642143	288523	564933	1.58533e+06	8.10275e+06	1.2805e+06	1.07674e+06	708099	1.42388e+06	8.21476e+06	849600	4.1123e+06	3.63398e+06	5.33373e+06	2.94387e+06	1.98622e+06	2.61742e+06	784469	1.4857e+06	3.22945e+06	716031	2.54435e+06	2.30026e+06	3.4515e+06	2.26539e+06	2.92995e+06	4.48149e+06	3.20272e+06	2.0365e+06	1.22118e+07	430534	4.20619e+06	676427	704245	2.10192e+06	1.5124e+06	557856	2.21473e+06	4.58236e+06	4.1332e+06	1.89271e+06	898206	1.37827e+06	1.08881e+06	5.90988e+06	1.35124e+06	3.40805e+06	1.00986e+06	619013	505495	749050	575797	386439	442787	270469	348841	1.22776e+06	865947	430194	691403	530575	310408	356996	345092	1.71767e+06	567168	638699	1.83159e+06	799239	367023	167503	1.17706e+06	1.8312e+06	640379	1.13089e+06	780917	1.62516e+06	2.23389e+06	1.08829e+06	575848	338223	795704	260219	477642	239829
9.219_520.2764	(3s,5z,7e,22e,24xi)-26,26,26,27,27,27-hexafluoro-9,10-secoergosta-5,7,10,22-tetraene-3,25-diol	C28 H38 F6 O2	520.276	9.219	NA	S7826165	NA	NA	NA	level4	NA	NA	NA	NA	NA	618.6	2176.73	1065.75	1711.29	564.576	629.177	12786.8	539.884	543.723	513.871	565.276	1254.59	591.287	548.018	491.501	584.412	625.706	2186.81	609.937	481.482	610.461	543.644	649.712	547.822	558.148	588.192	529.637	566.516	636.119	587.417	13125.1	578.679	541.479	516.117	583.763	527.825	540.972	564.586	622.377	544.399	3845.88	1072.31	682.605	9901.22	537.435	577.483	664.973	2153.96	4048.09	596.285	562.33	840.263	16538.7	561.248	555.918	607.013	477.295	515.198	2763.01	572.261	548.037	652.73	547.337	579.525	616.341	509.866	246480	503.021	583.856	519.412	629.297	5776.43	531.883	524.348	176122	1315.36	19693.8	764.567	1023.99	559.096	627.074	684.37	24779.3	543.271	566.704	511.141	553.611	3532.08	6178.73	539.773	548.168	46948.9	545.341	2152.87	4049.62	572.341	589.536	562.565	4130.93	521.236	588.716	599.568	535.218	525.309	594.929	553.66	573.054	4851.01	552.601	520.302	3706.57	1603.37	574.43	527.375	1229.1	590.812	590.012	25123.7	556.125	524.015	22056.3	561.638	12864.7	493.462	740.024	537.981	581.426	1964.43	606.606	597.312	387285	63787.7
9.221_403.2934	NA	C22 H45 N O S2	403.293	9.221	NA	NA	NA	NA	NA	level5	NA	NA	NA	NA	NA	84391.8	175101	704382	266604	220201	305875	2.51129e+06	156631	163773	61086.4	599259	2.5075e+06	211999	138352	74682.3	597189	141178	163343	701245	411551	175913	742464	491453	51888.6	366639	495907	979233	87271.8	1.02631e+06	238390	150307	403225	635777	283715	291832	466249	2.4414e+06	193021	226545	298766	417627	194954	388245	87398.5	170625	87282.3	428049	229938	54929.2	267277	267635	272900	278964	217511	182855	508649	168767	240554	179195	406518	264877	892002	186610	345513	382763	485766	614777	340286	421325	301530	183462	446457	936315	169775	179034	420149	2.08724e+06	295992	245127	199135	1.56478e+06	345445	214521	146853	433253	160034	404481	91732.4	180861	226194	217458	96983.4	144343	479948	999979	250796	276748	186636	301231	405774	223671	353861	120942	109632	159961	173923	328476	87811.6	348049	116449	121444	88980.4	192061	158704	86285.7	209714	245245	137868	237739	178156	195671	392119	249424	197364	450128	763912	203850	465484	113581	195755	267071	166278
9.222_356.2327	Arachidonyl trifluoromethyl ketone	C21 H31 F3 O	356.233	9.222	C01397	S4444095	NA	NA	NA	level4	NA	NA	NA	NA	NULL	64610.7	426000	467742	619998	241453	49332.1	64295.6	96085.6	62841.4	244534	180998	162588	90308.1	193062	245635	101299	61147.6	195893	102952	77465.2	228058	85648	72773.7	65363.2	138444	370109	69094.2	78091.1	69229.5	238663	110429	53156.3	53307.6	227739	51873.3	297428	196159	62768	86078.2	314830	224845	344815	70985.7	451886	266318	205123	75955.5	84793.7	85551	153672	71426.1	130328	128120	72804.9	145556	327139	278631	72793.5	58210.3	42066.1	146679	65048.8	78435.7	58181	147554	62286.6	116197	99065.4	132738	43087	183731	86456.8	90222.6	215993	80814.6	104727	44875.4	800753	60423.6	234662	248249	85799.9	122735	231069	141246	65491.2	88891.8	39358.3	43388.5	321782	173839	66858.5	747238	77261.2	66557.9	1.32829e+06	369694	1.07954e+06	341821	1.48694e+06	503918	704925	2.98752e+06	771515	399656	458998	102534	103819	199442	259054	105049	263160	149720	362842	258872	1.61322e+06	654564	6.43613e+06	1.73795e+06	8.99899e+06	1.21964e+06	1.41059e+07	61925	80157.9	62595.2	771762	1.62363e+06	1.53728e+06	430448	2.31916e+06	3.21862e+06	68408
