## Supplemental Table S1-15 for "Integrated microbiome and metabolome analysis reveals the interaction between intestinal flora and serum metabolites as potential biomarkers in hepatocellular carcinoma patients": supplementary table S10-Metabolites in the serum.xlsx (part 11 of 12)

### Sheet: Sheet2 (continued)
Supplementary table S10 Metabolites in the serum
9.222_522.261	2-(2,6-dihydroxy-4-methoxyphenyl)-5,7-dihydroxy-8-(2-isopropenyl-5-methyl-4-hexen-1-yl)-6-(3-methyl-2-buten-1-yl)-2,3-dihydro-4h-chromen-4-one	C31 H38 O7	522.261	9.222	NA	S8567451	NA	NA	NA	level4	NA	NA	NA	NA	NA	513321	650945	212201	349285	1.22824e+06	314836	314919	414647	324701	386821	406250	230989	328796	459375	390867	60802.6	429491	430633	170262	588685	318516	862561	418644	777170	56744.1	346110	275245	2.10722e+06	320545	234768	520729	418525	282095	191821	636098	454951	189725	424291	319172	348149	690057	405676	296527	269027	544753	307360	293653	194697	614241	256628	307664	279185	772622	704014	345691	976376	1.19795e+06	456312	262279	327410	395461	488271	605747	242462	576860	526474	263149	499360	194211	343726	433788	207262	271715	211744	115964	446953	447311	589702	675889	649328	218887	447506	407783	717890	326072	424895	499900	313861	292016	1.20439e+06	414040	236061	314659	404262	647121	467470	87285.4	334960	214923	577341	377731	502042	1.09243e+06	1.22698e+06	434929	279244	543082	523333	352713	478147	273712	366282	411560	223027	506064	234522	541356	301542	348517	378918	519135	287781	581988	80323.2	263764	557428	601723	624238	270308	1.83001e+06	259849	292963
9.224_552.2747	Canthiumine	C33 H36 N4 O4	552.275	9.224	C10000	S4444905	NA	NA	NA	level4	NA	NA	NA	NA	NULL	83465.4	94226	1.11415e+06	89537.1	93091.8	77722.9	357457	120116	99138.1	98107.4	136775	91805.5	87444.1	146540	87189.1	108404	104490	76288	112410	110513	94301.2	84176.5	110648	103317	129910	81864.4	95407.8	104113	79389.8	85827.2	86620.5	84253.8	81997	144015	82272.5	79908.2	75871.1	103513	81833.5	70639.2	98010.8	84860.8	9.09023e+06	118758	112380	123461	92748.4	113158	129967	107405	73938.1	97081.6	96117.9	102238	88643.9	97918.9	104327	121626	86640.5	65771	99188.1	68737.8	94852.8	90272.8	87442.3	95186	82547.1	93615.9	78151.2	469259	73612.6	65782.5	99166.2	106067	116091	63194.6	129987	90781.3	277914	103370	104986	91122.2	99849	116012	73055.7	88954.5	79161.4	71352.5	78490.9	90772.8	85748.7	139644	108908	83339.7	87697.8	115236	101205	126490	90879.8	130442	107551	110090	96876.4	111608	107705	84632	102815	116556	84458.4	105761	117897	98793.3	95193.2	81291.4	131836	104806	120761	113468	90809.1	132680	116430	105797	122701	115985	573132	123246	92865.3	94248.9	101112	126065	83268.5	134930
9.224_558.3069	NA	C31 H49 N2 O P3	558.307	9.224	NA	NA	NA	NA	NA	level5	NA	NA	NA	NA	NA	481193	753491	98825	168883	791497	243650	238606	731236	649406	687819	1.21262e+06	216340	597201	369282	287099	806716	264136	241555	1.02986e+06	659453	1.10602e+06	674695	747624	828440	1.3395e+06	592426	497277	846124	304338	894960	219776	287878	114544	1.921e+06	638109	1.06605e+06	703159	552235	897948	586386	902818	691961	434226	1.9165e+06	405963	719075	754855	830666	1.03019e+06	818631	663564	537485	1.08267e+06	759812	659558	399587	729588	688872	559131	152153	635474	311708	437700	420845	355250	209861	373506	873996	515873	43814.5	501163	267614	755488	563721	212239	127259	118673	614059	412592	530685	674436	464608	692017	869766	430218	239025	514074	53055.6	488092	1.05145e+06	690074	172510	686847	342969	255457	468751	378231	558891	491680	414040	269611	425097	816870	622280	560855	734686	624302	361997	720147	483054	695882	502283	506648	470215	784464	620888	415251	865134	1.13349e+06	881459	692445	566387	504421	983353	203705	397611	534827	464237	401331	995680	341983	108703
9.226_426.3111	NA	C24 H46 N2 S2	426.311	9.226	NA	NA	NA	NA	NA	level5	NA	NA	NA	NA	NA	53956.9	62381.4	467347	59956.8	62422.7	829952	766948	120189	62276.8	66578	57195.2	1.01543e+06	154551	70114.4	201916	149286	51812.4	484966	109085	79342	56791.1	56532.5	163697	69602.3	62853	146185	75528.2	65941.6	222880	231331	202773	194161	46488	100588	108026	110815	62975.3	70407.7	323103	45568	126830	53997.1	835294	70544.1	52786.9	74787.6	180856	71635.7	67358.9	56229.4	297155	223590	170984	162317	57478.8	92555	71387.5	58138	183116	173819	188713	430769	57029.4	84059	139658	98543.1	281781	76068.3	225544	1.09431e+06	616111	691177	71327.3	192423	1.482e+06	143131	1.09755e+06	121287	917509	61576.5	189499	698136	207534	79048.9	135047	501403	357312	252245	416146	59934	61589.5	747039	107681	2.13686e+06	165085	85014.9	63720	62642.1	46011	87050.7	50515.2	53114.2	59647.8	71770.6	140749	54538.1	74490	82663.6	53302.7	78682.4	68492.3	59779.5	61695.8	125908	85372.6	120083	43767.8	57390.6	146337	94737.5	70148.3	136456	119543	69546.1	591138	132125	59204.4	58993.3	50877.4	88920.9	128549	77458.2
9.227_386.3184	Fafar hs-50	C26 H42 O2	386.318	9.227	NA	S84878	HMDB0032925	NA	NA	level4	Organic oxygen compounds	Organooxygen compounds	Carbonyl compounds	Carbonyl compounds	NA	86180.5	205049	3.37009e+06	93020.9	344325	4.99386e+06	3.21339e+06	605548	160520	91455.1	226963	5.2354e+06	635555	132234	821448	973738	99968.1	1.59207e+06	376068	868175	243990	106611	314469	146594	437249	530989	285504	358195	1.08628e+06	878212	700059	728965	149780	138986	837581	225840	134163	185112	1.52227e+06	226184	644996	191035	4.38679e+06	124766	100869	171275	727581	145752	121247	228468	1.34045e+06	1.38456e+06	482263	311324	142060	262664	162826	114400	350960	582208	640603	1.51203e+06	143398	380188	157709	317746	1.27894e+06	470827	1.2295e+06	4.46912e+06	1.89851e+06	3.1692e+06	224388	858677	7.23811e+06	526691	6.70452e+06	478600	3.83733e+06	236177	854719	3.26615e+06	937919	108265	712861	2.79375e+06	1.2003e+06	1.0969e+06	1.68239e+06	146542	243722	6.04271e+06	564697	1.07078e+07	406347	108135	147695	151091	221971	121719	92155.5	214699	222987	103671	96108.3	220012	95876.1	109591	187604	96120.6	117436	204525	212690	82273.5	310968	243654	104233	207638	383117	126620	104061	418495	290804	124440	4.0186e+06	204461	136553	91756.3	150782	389066	622069	282512
9.227_506.2651	(2s)-5,7-dihydroxy-2-[3-hydroxy-4-methoxy-5-(3-methyl-2-buten-1-yl)phenyl]-6,8-bis(3-methyl-2-buten-1-yl)-2,3-dihydro-4h-chromen-4-one	C31 H38 O6	506.265	9.227	NA	S24846456	NA	NA	NA	level4	NA	NA	NA	NA	NA	2.08863e+07	5.88431e+06	7.44453e+06	1.14084e+07	1.86314e+07	1.19573e+07	1.64494e+07	1.6818e+07	1.22883e+07	6.37258e+06	4.8896e+07	1.44524e+07	1.02856e+07	2.14372e+07	1.05728e+07	4.57879e+07	2.18534e+07	8.21452e+06	1.13523e+07	7.85132e+06	5.19543e+06	6.17673e+06	8.617e+06	4.22519e+06	5.36424e+07	8.70015e+06	1.76284e+07	2.46065e+07	2.93465e+07	5.13635e+06	1.51596e+07	1.28385e+07	2.38942e+07	1.68326e+06	2.96437e+07	2.71703e+06	8.05862e+06	1.27529e+07	5.44718e+06	6.0667e+06	2.35927e+07	4.30931e+06	1.18244e+07	5.52077e+07	1.50275e+07	4.53921e+07	1.66668e+07	5.8631e+07	1.12315e+07	1.39721e+07	1.00772e+07	1.42196e+07	7.00543e+06	1.17053e+07	8.52349e+06	2.35475e+07	9.14509e+06	1.33156e+07	1.94304e+07	1.28838e+07	1.20265e+07	8.54027e+06	1.96935e+07	1.16606e+07	1.00949e+07	3.26895e+07	1.97185e+07	3.42995e+07	1.0632e+07	1.54107e+07	1.03003e+07	1.21507e+07	2.71522e+07	5.29127e+07	4.07024e+07	1.75865e+07	1.5282e+07	9.08532e+06	4.01028e+07	1.11289e+07	1.18076e+07	3.00109e+07	1.47251e+07	7.74098e+06	9.15904e+06	7.30175e+06	8.82555e+06	1.19327e+07	6.87315e+06	9.67788e+06	8.24112e+06	6.70055e+07	7.04303e+06	2.60644e+07	1.20444e+07	8.64524e+06	4.5964e+07	5.86541e+06	2.60118e+07	7.63575e+06	1.03839e+07	1.38763e+07	1.19995e+07	2.00098e+07	5.32151e+06	3.93268e+06	8.10395e+06	1.82913e+07	3.31816e+07	1.15506e+07	3.68343e+07	4.03692e+07	4.22024e+06	4.53497e+06	5.97455e+07	7.23267e+06	1.03327e+07	1.17728e+07	3.48613e+06	6.092e+06	2.16119e+07	7.14726e+06	1.69838e+07	6.23583e+07	7.35455e+07	7.95976e+06	3.45002e+06	1.26289e+07	4.73619e+07	7.61019e+06	1.4867e+07	3.55171e+07
9.228_323.1395	Renzapride	C16 H22 Cl N3 O2	323.139	9.228	NA	S2299529	NA	NA	NA	level4	NA	NA	NA	NA	NA	253212	179725	1.94355e+06	49398.3	95868.3	183538	577931	654125	69793.1	216206	226813	847890	857097	98980.8	368142	271306	715264	1.88587e+06	84437.6	573383	218093	465945	164692	857720	71999.8	131556	277627	164881	2.39642e+06	2.13673e+06	517839	1.01597e+06	73250.3	935863	1.39588e+06	166071	96258.3	1.05635e+06	850282	76148	86434	158412	222867	1.10571e+06	250032	99488.9	1.10083e+06	163167	98004	184232	761155	718765	359961	224417	206375	678541	1.05191e+06	208186	630303	2.5297e+06	833545	793237	125678	1.99688e+06	732159	640641	924060	206403	1.10392e+06	770789	1.84655e+06	843986	283933	495930	1.29988e+06	779318	804832	63553.6	1.35819e+06	143377	81234.1	1.37739e+06	140832	88387.5	1.05978e+06	203498	448577	1.10376e+06	533760	348721	50830.4	1.31635e+06	884354	1.14904e+06	67520.8	92806	81353.7	150539	68629.1	575544	152062	63242.2	97568.2	146235	71345.6	89244.4	112537	113779	170015	83884.7	200615	206698	190615	235035	95711.7	185029	81746.6	62666	93654.4	90838.8	138058	161616	86204.3	759788	1.70531e+06	225941	138311	193134	84778	87232.2	73614.8	98037.8
9.228_368.3078	NA	C20 H41 N4 P	368.308	9.228	NA	NA	NA	NA	NA	level5	NA	NA	NA	NA	NA	89219.9	145511	2.78805e+06	90438.6	294850	3.66847e+06	2.53737e+06	416514	169152	94485.3	236892	3.71807e+06	492869	136742	634995	773464	103771	1.24474e+06	269436	632099	176296	98532.5	220490	99371.3	328396	404190	221108	286927	801260	669582	563510	549794	144246	139786	656052	202147	137560	153773	1.09669e+06	185196	445202	144718	3.18344e+06	129071	100181	180178	423481	133248	125150	205981	1.01427e+06	994193	322228	235609	147887	206176	147957	118148	219444	302973	552982	1.04073e+06	139421	319871	94052.1	228960	1.00653e+06	362601	865266	3.09537e+06	1.38321e+06	2.36509e+06	161488	685088	5.6163e+06	409105	5.06664e+06	355805	3.02172e+06	240163	593842	2.71393e+06	765445	111848	469604	1.96433e+06	860020	848637	1.27803e+06	88171.7	219014	4.51513e+06	353243	7.87253e+06	279157	111602	117399	156748	130829	125782	95583.2	164982	204392	127782	99412.8	155330	98965.8	113168	146903	116244	121698	132011	180547	85164.7	226483	177974	108119	176240	312468	128536	107621	335558	214657	133700	3.02105e+06	181779	101480	130137	149371	248891	485499	264175
9.231_280.1125	NA	C17 H17 N2 P	280.113	9.231	NA	NA	NA	NA	NA	level5	NA	NA	NA	NA	NA	191427	208577	2.62712e+06	37560.2	172378	298322	1.08855e+06	863839	68106.1	409910	494126	1.41646e+06	1.09068e+06	72487.6	542314	378509	1.34391e+06	2.26957e+06	115274	697597	274149	751701	178412	570984	187517	267351	232803	221159	722401	2.00797e+06	747498	1.22697e+06	46238.1	567137	1.5133e+06	246427	124502	1.26697e+06	1.45294e+06	202159	81667.4	92255.1	362428	1.21591e+06	373551	74011.5	1.59979e+06	121641	172262	152199	884308	1.00501e+06	474010	320312	288777	893806	1.27197e+06	82669.3	823195	3.30338e+06	1.34956e+06	1.11823e+06	287394	2.27473e+06	915001	1.11644e+06	1.26883e+06	344102	2.14995e+06	1.17809e+06	2.01384e+06	1.45717e+06	496330	687429	1.5061e+06	1.28218e+06	1.52262e+06	110155	1.75363e+06	255519	174884	1.53317e+06	253524	129541	1.25538e+06	179473	776871	1.34262e+06	453804	454809	63765.5	1.36359e+06	1.2128e+06	1.60051e+06	64210.6	86314.1	119145	161248	125155	811078	179205	104396	53127.2	245814	124454	59928.1	109257	90324.8	176612	66205.5	110927	293763	111155	283002	73479.2	185724	239176	66289.9	63032.4	90046.3	84545.7	123888	150755	645210	1.5544e+06	338371	159774	166186	95375.7	82088.7	65681	61887.1
9.231_282.1128	2-hydroxy nevirapine	C15 H14 N4 O2	282.113	9.231	NA	S9025755	HMDB0013912	NA	NA	level4	Benzenoids	Benzene and substituted derivatives	Phenylbutylamines	Amines and derivatives	NA	196053	291463	1.75634e+06	37136.7	114287	209626	919541	804860	89634.6	285785	444476	842303	1.10035e+06	135427	524586	414922	734070	1.90797e+06	70979.3	568972	145926	694820	73459.4	952401	133116	118322	289025	197775	1.23935e+06	2.11094e+06	638580	1.39829e+06	50080.6	837426	1.61131e+06	242032	68839	1.23543e+06	1.47919e+06	112399	58715.9	47776.5	335835	1.50311e+06	302041	347349	1.82347e+06	222969	175886	131118	867148	966287	351482	328184	205779	578454	1.36746e+06	120305	882139	2.7596e+06	1.14964e+06	1.16092e+06	172039	2.23544e+06	794031	1.10135e+06	1.09213e+06	562560	1.28649e+06	1.00652e+06	1.93535e+06	1.09115e+06	347558	594972	1.47896e+06	1.10424e+06	947050	42248.3	1.52574e+06	160908	81698.4	1.12509e+06	249776	153208	1.27829e+06	272238	525649	1.33298e+06	599951	544202	71111.1	1.67921e+06	1.04993e+06	1.61995e+06	63125.8	84093.1	216641	196843	195854	658562	132601	43073.7	75132	204226	135659	67999.5	108382	93647.6	290535	75822.9	232488	435092	121931	265601	133006	153450	216114	66379	71607.2	92149.6	140494	104518	253449	736270	1.71754e+06	256334	107773	112441	206284	85834.1	49141.9	216935
9.231_298.123	NA	C17 H19 N2 O P	298.123	9.231	NA	NA	NA	NA	NA	level5	NA	NA	NA	NA	NA	2.94817e+06	6.21522e+06	6.84998e+06	4.35129e+06	5.66223e+06	2.43458e+06	3.12025e+06	5.75045e+06	3.00529e+06	5.98339e+06	4.70041e+06	5.61096e+06	7.60786e+06	8.38464e+06	5.02118e+06	3.7958e+06	6.72052e+06	6.04626e+06	4.3735e+06	6.50779e+06	5.17135e+06	5.41881e+06	3.35105e+06	5.06052e+06	5.32806e+06	4.80284e+06	4.89721e+06	6.6057e+06	2.30275e+06	7.28322e+06	3.77833e+06	3.92068e+06	2.85713e+06	1.04715e+07	3.30589e+06	6.20541e+06	5.22607e+06	4.64838e+06	5.571e+06	4.28545e+06	4.59001e+06	5.26392e+06	4.05888e+06	2.77625e+06	4.57755e+06	5.67751e+06	6.30681e+06	4.34687e+06	5.54033e+06	5.13766e+06	4.34712e+06	4.41636e+06	6.90933e+06	4.79719e+06	5.89223e+06	4.6308e+06	5.49926e+06	4.25074e+06	3.47776e+06	7.51078e+06	4.05922e+06	3.32512e+06	5.011e+06	7.06422e+06	5.26303e+06	4.03366e+06	5.15402e+06	4.99918e+06	6.77975e+06	2.52877e+06	6.15737e+06	4.65018e+06	5.30264e+06	2.93864e+06	5.87849e+06	3.38229e+06	2.93687e+06	5.37736e+06	4.41056e+06	5.35922e+06	6.46366e+06	5.03925e+06	3.46781e+06	4.32989e+06	5.55103e+06	4.3541e+06	4.53433e+06	3.12046e+06	3.52454e+06	5.35885e+06	2.68762e+06	2.94955e+06	7.72925e+06	4.63452e+06	2.99219e+06	6.44778e+06	4.30755e+06	7.47997e+06	4.85474e+06	9.70385e+06	5.63493e+06	5.57214e+06	6.72222e+06	9.43106e+06	7.23869e+06	6.92696e+06	8.29837e+06	5.04146e+06	4.75039e+06	7.69236e+06	6.39592e+06	4.1436e+06	5.80663e+06	7.35859e+06	4.33636e+06	4.39059e+06	4.73529e+06	1.23691e+07	6.50179e+06	7.31802e+06	1.01762e+07	6.32137e+06	6.30005e+06	7.64537e+06	4.35121e+06	7.29105e+06	8.73502e+06	7.47928e+06	5.85302e+06	7.41215e+06	7.73312e+06	7.26102e+06
9.231_410.2795	(2r)-3-(hexadecyloxy)-2-hydroxypropyl methyl hydrogen phosphate	C20 H43 O6 P	410.279	9.231	NA	S110805884	NA	NA	NA	level4	NA	NA	NA	NA	NA	4.25341e+06	2.73816e+06	1.83468e+06	2.47424e+06	2.39861e+06	2.74519e+06	2.58214e+06	2.84013e+06	2.57584e+06	3.34895e+06	2.46422e+06	2.70029e+06	3.13664e+06	2.48649e+06	2.5271e+06	593390	3.79369e+06	1.9666e+06	3.12788e+06	2.02162e+06	3.60079e+06	2.76962e+06	2.59017e+06	3.15411e+06	680600	2.70505e+06	3.01843e+06	2.74688e+06	2.82912e+06	2.82741e+06	3.38872e+06	3.01824e+06	2.30061e+06	2.58918e+06	3.03031e+06	2.49106e+06	2.8391e+06	3.04269e+06	3.18206e+06	3.16609e+06	2.64552e+06	3.23322e+06	1.75794e+06	1.04781e+06	2.8264e+06	2.56729e+06	2.21471e+06	1.03077e+06	1.70147e+06	2.85242e+06	3.48162e+06	2.81288e+06	2.45399e+06	2.41455e+06	3.22407e+06	3.39083e+06	2.92336e+06	1.56989e+06	2.81723e+06	3.42786e+06	2.45687e+06	2.716e+06	3.82799e+06	3.08749e+06	2.62159e+06	3.18423e+06	2.97066e+06	2.06654e+06	3.49024e+06	3.27443e+06	3.35772e+06	3.08868e+06	2.1031e+06	2.30009e+06	1.90189e+06	2.40536e+06	1.95003e+06	2.37834e+06	2.56195e+06	3.03112e+06	2.97239e+06	2.24707e+06	3.14166e+06	3.61883e+06	3.77556e+06	2.46871e+06	3.4563e+06	2.63099e+06	3.09167e+06	3.24861e+06	3.3099e+06	631812	2.8576e+06	2.06084e+06	2.82859e+06	3.34827e+06	1.42157e+06	3.20333e+06	2.71315e+06	2.73764e+06	3.17382e+06	2.75604e+06	2.79479e+06	2.52683e+06	2.72917e+06	3.06835e+06	1.68056e+06	2.703e+06	1.73746e+06	3.75245e+06	2.3903e+06	2.43086e+06	2.91985e+06	3.45603e+06	3.01526e+06	2.70967e+06	2.91239e+06	2.85399e+06	3.16033e+06	1.77942e+06	2.31579e+06	2.56881e+06	2.34985e+06	1.71191e+06	841430	2.96955e+06	3.31414e+06	3.05706e+06	1.72217e+06	2.0863e+06	3.21371e+06	1.76301e+06
9.231_479.3615	NA	C22 H50 N5 O4 P	479.361	9.231	NA	NA	NA	NA	NA	level5	NA	NA	NA	NA	NA	437957	647508	1.29246e+06	580523	452407	5.68968e+06	1.1496e+06	288840	745104	527539	352185	487315	378874	327660	653100	764200	377331	1.39167e+06	542860	284588	581825	627084	2.97637e+06	356335	453504	575890	428738	504407	4.95113e+06	683455	712414	1.34542e+06	3.0026e+06	439757	986150	511876	293612	5.29901e+06	4.67459e+06	363663	2.57419e+06	584334	1.1599e+06	294802	477979	353735	1.95323e+06	290442	650851	533915	3.10145e+06	4.84777e+06	693574	775611	785219	836661	829992	1.2944e+06	2.93286e+06	886634	851771	1.32693e+06	1.57519e+06	392991	1.28842e+06	568851	377042	491514	928641	1.0928e+06	2.55748e+06	2.2419e+06	325061	676488	479425	886575	1.5349e+06	425085	1.14385e+06	752250	1.00624e+06	1.23732e+06	882606	277798	2.80529e+06	908283	1.06939e+06	977338	459719	510614	813002	1.3021e+06	447069	992188	1.46691e+06	1.46966e+06	517427	487368	584110	1.43969e+06	724425	522270	374623	393170	784060	518470	387710	905247	539678	300111	495078	328777	803394	462483	310029	639412	358189	529960	552045	447976	359140	487472	590872	269360	8.09228e+06	507046	356180	482600	592489	725975	605761	541123
9.231_570.2803	(2r)-2-hydroxy-3-[(hydroxy{[(1s,2r,3r,4s,5s,6r)-2,3,4,5,6-pentahydroxycyclohexyl]oxy}phosphoryl)oxy]propyl (9z)-9-hexadecenoate	C25 H47 O12 P	570.28	9.231	NA	S113378800	NA	NA	NA	level4	NA	NA	NA	NA	NA	22171.2	326530	284217	1.69586e+06	226556	73739.7	465217	317026	139947	528444	419728	504838	974559	277521	772664	733792	1.06913e+06	205035	514043	644307	108160	238442	251357	300562	235291	249094	238790	118569	1.65062e+06	1.9575e+06	355832	147071	377776	193480	363830	327963	285151	105607	116010	188553	263545	95749.1	394547	130100	384143	125090	153345	192722	42359.6	217606	145836	351342	275533	319577	263226	618767	214907	138753	439893	133436	161741	134564	246553	2.02303e+06	169314	61077.8	281566	179791	256798	35658.7	309731	563685	516414	385779	436420	35500.2	613329	345392	169232	538330	861149	469106	239026	240152	572191	148946	79870.4	123410	225161	255776	69407.9	245310	1.44601e+06	387680	294815	268125	476300	894278	406114	650577	572341	174520	186598	622231	448695	189080	182181	729332	336318	820872	276608	141355	95093.2	238975	235056	183196	139045	547336	75992.3	224923	267443	147162	262156	519225	507636	360828	161825	400257	184259	125860	121559	345063
9.232_206.1157	NA	C9 H18 O5	206.116	9.232	NA	NA	NA	NA	NA	level5	NA	NA	NA	NA	NA	4.04218e+06	1.57577e+06	2.37526e+06	2.26035e+06	3.73477e+06	2.95982e+06	3.48904e+06	2.90225e+06	2.4472e+06	1.87764e+06	1.16113e+07	2.9118e+06	2.38774e+06	4.2388e+06	2.26871e+06	1.31023e+07	3.54167e+06	1.929e+06	2.74917e+06	2.05714e+06	1.53118e+06	1.82723e+06	1.87441e+06	1.16055e+06	1.14978e+07	2.14522e+06	3.10443e+06	3.72813e+06	5.31168e+06	1.69017e+06	2.40808e+06	3.07089e+06	4.02185e+06	990879	5.80276e+06	1.3276e+06	1.72722e+06	2.08869e+06	1.44089e+06	1.53936e+06	4.48764e+06	1.63951e+06	2.83146e+06	1.02297e+07	3.10235e+06	6.59865e+06	3.69712e+06	1.25727e+07	2.09837e+06	2.91834e+06	2.46921e+06	2.95969e+06	1.75254e+06	2.49145e+06	2.56939e+06	3.72167e+06	1.94034e+06	2.567e+06	3.58897e+06	2.38084e+06	2.90524e+06	2.40489e+06	3.40028e+06	2.52256e+06	2.45137e+06	4.71028e+06	3.17162e+06	6.08898e+06	2.44099e+06	2.96215e+06	2.42025e+06	2.58816e+06	4.87978e+06	1.13892e+07	5.72264e+06	3.94326e+06	3.81555e+06	2.15316e+06	5.83879e+06	2.14962e+06	2.91521e+06	5.50839e+06	2.94663e+06	2.01358e+06	1.75231e+06	1.58635e+06	2.24309e+06	2.90501e+06	1.30287e+06	2.13632e+06	2.25293e+06	1.83308e+07	1.8948e+06	4.26318e+06	2.19255e+06	1.97315e+06	9.14713e+06	2.04116e+06	3.37099e+06	2.34658e+06	2.41033e+06	2.84604e+06	2.36723e+06	3.16567e+06	1.54838e+06	1.33666e+06	1.90108e+06	3.02968e+06	5.59951e+06	2.63639e+06	8.0945e+06	7.06327e+06	1.63372e+06	1.75588e+06	9.79695e+06	1.79578e+06	2.63952e+06	2.44863e+06	1.25088e+06	1.54832e+06	3.97333e+06	1.66408e+06	3.15891e+06	1.29956e+07	1.84987e+07	2.02384e+06	1.28836e+06	2.62427e+06	9.29627e+06	1.68622e+06	2.74552e+06	7.6851e+06
9.232_312.1388	NA	C18 H21 N2 O P	312.139	9.232	NA	NA	NA	NA	NA	level5	NA	NA	NA	NA	NA	986081	1.16951e+06	7.42818e+06	54520.7	653135	939975	3.66086e+06	2.96709e+06	198941	1.18773e+06	1.62316e+06	3.205e+06	3.76129e+06	128838	1.72197e+06	1.42687e+06	3.22539e+06	5.16332e+06	395442	2.27429e+06	837983	2.38318e+06	419789	2.78033e+06	335150	772606	974817	1.05405e+06	1.35826e+06	6.93822e+06	1.90019e+06	3.39265e+06	51927.1	2.61971e+06	5.15089e+06	979509	405795	4.47167e+06	3.75779e+06	489888	248561	269222	1.31372e+06	4.44775e+06	1.17078e+06	210807	3.82408e+06	660041	532134	511222	2.58761e+06	3.48939e+06	1.81926e+06	1.42287e+06	1.09928e+06	2.12637e+06	3.53395e+06	462609	2.39587e+06	9.43123e+06	2.4263e+06	4.01794e+06	970503	4.55786e+06	3.12034e+06	3.43383e+06	4.37408e+06	1.14141e+06	4.97625e+06	2.86286e+06	4.31124e+06	4.01133e+06	1.45965e+06	2.62051e+06	4.67068e+06	3.99e+06	4.09027e+06	453454	5.55522e+06	516751	398061	3.90251e+06	919178	433522	3.01217e+06	1.07665e+06	2.247e+06	2.65204e+06	1.82762e+06	1.64014e+06	105545	5.69481e+06	4.27864e+06	4.75768e+06	166898	259075	240446	730793	275144	2.39011e+06	759800	123611	236578	752077	505094	331386	292358	498717	422097	275271	509431	942416	295994	1.04984e+06	250407	642773	718393	69795.8	91437.7	249487	160827	193279	616516	2.77021e+06	4.12147e+06	1.09524e+06	620520	622637	400508	79727.1	97185.7	267786
9.232_314.1392	2,9,10-trihydroxy-3-methoxy-7-methyl-5,6,12,12a-tetrahydroindolo[2,1-a]isoquinolinium	C18 H20 N O4	314.139	9.232	NA	S35031948	HMDB0032650	NA	NA	level4	Organoheterocyclic compounds	Tetrahydroisoquinolines	null	Tetrahydroisoquinolines	NA	316837	509102	2.49271e+06	59581.6	314440	334794	1.40726e+06	1.32387e+06	75753.7	536497	615929	1.31362e+06	1.52725e+06	78731.3	668645	561069	1.10169e+06	3.22677e+06	128780	965610	290214	999794	248712	1.46971e+06	219427	319978	454520	448745	2.04571e+06	2.71042e+06	874557	1.74046e+06	56509.6	1.48079e+06	2.34213e+06	392900	164139	1.89861e+06	1.86671e+06	196274	104029	110860	480664	1.98682e+06	546726	80832.4	2.43212e+06	216993	125108	151901	1.22968e+06	1.55708e+06	659638	648944	458279	874358	1.70099e+06	238832	1.10254e+06	3.98321e+06	1.6062e+06	1.65033e+06	398704	3.21837e+06	1.30076e+06	1.28784e+06	1.75457e+06	394858	1.8713e+06	1.36513e+06	2.69218e+06	1.53225e+06	600233	1.06703e+06	2.11247e+06	1.68969e+06	1.58062e+06	149021	2.23459e+06	329490	134140	2.49993e+06	378243	103094	1.73324e+06	394827	926466	1.8957e+06	1.02534e+06	704437	68608	2.43842e+06	1.70644e+06	2.23869e+06	61461.3	85400.5	71411.8	312180	82832.5	948170	317030	88890.3	83591.4	204438	241093	128571	113755	310684	172293	165404	168962	379141	59447.7	376314	160001	231223	264785	62181.8	70926.1	86939.6	92551.4	60653	243032	1.28046e+06	2.72336e+06	392272	225769	238966	108558	80019.9	51085.9	105213
9.232_420.3082	NA	C26 H46 P2	420.308	9.232	NA	NA	NA	NA	NA	level5	NA	NA	NA	NA	NA	8.08138e+06	6.14578e+06	3.79985e+06	4.72729e+06	4.89645e+06	4.27625e+06	4.25924e+06	4.8306e+06	5.20842e+06	5.94496e+06	4.82377e+06	5.4167e+06	6.23995e+06	5.25616e+06	5.31022e+06	842270	7.06854e+06	3.37174e+06	5.0438e+06	5.19773e+06	6.39256e+06	5.42641e+06	5.25585e+06	6.23591e+06	832870	4.6924e+06	6.03332e+06	5.15511e+06	5.4564e+06	5.05381e+06	5.97459e+06	4.79714e+06	3.48042e+06	5.58661e+06	5.69763e+06	5.26374e+06	5.69627e+06	5.56721e+06	4.94663e+06	6.0566e+06	3.8068e+06	5.82995e+06	4.02966e+06	2.05384e+06	5.24777e+06	5.00813e+06	4.95852e+06	1.86468e+06	3.48203e+06	5.42124e+06	5.48504e+06	3.99099e+06	5.15313e+06	4.96073e+06	5.61604e+06	6.18238e+06	5.70313e+06	4.84178e+06	4.86828e+06	5.69233e+06	4.64543e+06	4.8275e+06	6.56573e+06	6.03746e+06	4.62175e+06	5.6253e+06	5.50807e+06	3.88372e+06	5.73312e+06	5.82302e+06	6.04303e+06	4.17614e+06	5.86007e+06	4.36939e+06	3.85623e+06	4.50658e+06	3.62376e+06	4.44744e+06	4.90124e+06	5.32067e+06	4.9389e+06	4.09795e+06	5.10872e+06	6.00027e+06	6.70567e+06	4.21475e+06	5.59071e+06	5.52609e+06	5.9382e+06	6.27557e+06	5.58222e+06	846099	5.3281e+06	4.16948e+06	4.7972e+06	6.10513e+06	2.43652e+06	6.70403e+06	4.53886e+06	5.96325e+06	6.09057e+06	6.27271e+06	5.56038e+06	5.04545e+06	4.62123e+06	5.45047e+06	4.15002e+06	5.1451e+06	3.22357e+06	6.52616e+06	4.76157e+06	5.03461e+06	5.5864e+06	6.49203e+06	6.75253e+06	4.89353e+06	5.21863e+06	5.70969e+06	6.19558e+06	4.26786e+06	4.62357e+06	4.98644e+06	4.67186e+06	2.90038e+06	759676	5.84141e+06	5.87346e+06	5.28208e+06	3.12098e+06	4.50925e+06	6.09965e+06	3.28453e+06
9.233_426.3341	NA	C25 H46 O5	426.334	9.233	NA	NA	NA	NA	NA	level5	NA	NA	NA	NA	NA	672434	917189	1.07931e+06	731355	1.11525e+06	965144	482571	2.80146e+06	1.38315e+06	961629	2.7228e+06	1.91721e+06	1.35647e+06	1.0487e+06	603249	1.86092e+06	835383	2.44064e+06	6.937e+06	584827	828453	1.40056e+06	1.168e+06	1.14584e+06	900100	1.78817e+06	844543	1.11713e+06	2.42226e+06	3.30949e+06	1.97367e+06	1.13774e+06	3.06782e+06	1.06529e+06	1.61286e+06	579813	1.22107e+06	864894	1.70369e+06	929975	2.82558e+06	1.05159e+06	962221	629509	954244	701816	2.71432e+06	2.21309e+06	555401	3.84304e+06	2.01613e+06	1.13592e+06	2.25355e+06	1.54828e+06	3.05357e+06	1.61162e+06	1.43576e+06	2.25073e+06	1.47655e+06	2.31049e+06	1.40469e+06	1.69247e+06	2.37844e+06	1.9002e+06	2.21335e+06	897245	2.51664e+06	1.55882e+06	1.86081e+06	837234	1.90977e+06	2.98338e+06	698125	2.47288e+06	520069	851757	1.5976e+06	1.09951e+06	765125	1.32679e+06	4.65017e+06	2.27106e+06	1.75607e+06	1.29919e+06	1.40834e+06	1.35506e+06	897417	844944	760052	1.20556e+06	2.04324e+06	2.60008e+06	501897	2.13979e+06	2.01567e+06	1.42693e+06	2.72762e+06	1.07067e+06	722193	1.42357e+06	936266	762416	1.03347e+06	716128	1.67632e+06	1.51803e+06	1.90704e+06	939306	1.05144e+06	2.13689e+06	950882	696909	823864	1.04051e+06	644642	1.15889e+06	946196	1.27428e+06	1.11005e+06	1.07224e+06	1.04288e+06	1.39466e+06	3.38221e+06	875928	1.96796e+06	1.32597e+06	1.28545e+06	806028	888581	1.4779e+06	1.50004e+06	840494
9.235_269.1007	NA	NA	269.101	9.235	NA	NA	NA	NA	NA	level5	NA	NA	NA	NA	NA	497940	132685	146463	248835	249956	149326	363864	452546	111490	113359	1.37295e+06	143368	151331	500267	112844	1.2066e+06	294537	123834	234987	126544	203354	139443	246619	112894	1.13293e+06	124577	270631	413743	90827.5	95594.4	244710	224133	386965	155628	438129	136866	117411	361035	89033.2	107967	568874	217784	344300	1.02621e+06	126253	921725	241788	1.34555e+06	183334	280698	153247	138425	151216	275506	95426.2	274964	115745	270052	249677	156982	125523	87366.9	272410	123930	133879	307959	172098	729937	187384	73803.2	81264.4	94395.9	529549	1.22148e+06	481417	275540	145550	171771	386964	172486	197887	504607	214181	119721	152679	106272	111684	129479	140901	290953	169409	1.20989e+06	217965	332541	198318	146658	874901	336813	612743	119758	136189	224232	341844	212977	105676	87655.1	129637	349654	721208	186856	1.14522e+06	1.08889e+06	125073	86214.5	1.27107e+06	136381	127671	313020	150095	167112	365963	106017	466259	1.21301e+06	1.44535e+06	115363	128915	216395	1.31097e+06	203316	214506	936847
9.235_306.1129	NA	C13 H22 O6 S	306.113	9.235	NA	NA	NA	NA	NA	level5	NA	NA	NA	NA	NA	495406	925925	3.12224e+06	141402	422956	597254	1.61573e+06	1.23461e+06	201913	478200	528147	1.0689e+06	1.36439e+06	165679	912847	365042	1.33332e+06	3.60164e+06	187880	1.6805e+06	376603	747963	239611	1.0565e+06	154905	296835	619428	242815	2.74611e+06	3.01249e+06	887617	1.87466e+06	126236	1.52168e+06	1.93034e+06	283365	184340	1.27313e+06	1.62431e+06	225233	151917	333088	501399	2.03131e+06	616151	170206	2.30006e+06	257479	371266	233748	1.56741e+06	1.84966e+06	478417	330290	404062	940459	1.85567e+06	281869	1.00565e+06	3.84247e+06	1.20151e+06	2.05081e+06	294351	2.62148e+06	1.05425e+06	1.0074e+06	1.82574e+06	488886	1.71853e+06	2.21576e+06	3.25308e+06	1.15521e+06	632968	1.34543e+06	2.18255e+06	1.46518e+06	1.3054e+06	279195	2.99587e+06	406886	228740	2.53345e+06	373104	242583	1.6865e+06	582966	977938	2.02583e+06	1.46294e+06	624482	146454	2.17034e+06	1.66332e+06	2.0728e+06	197455	254671	182690	255694	101611	705555	413498	124702	190886	233121	214614	155147	213778	363167	257254	455245	269213	373328	389648	587189	157065	356573	269574	124369	162284	179407	218133	245812	211557	1.9105e+06	2.76558e+06	396974	262833	332622	123687	247048	102168	169615
9.235_529.3412	NA	C31 H47 N O6	529.341	9.235	NA	NA	NA	NA	NA	level5	NA	NA	NA	NA	NA	1.65955e+07	3.79447e+06	1.86417e+07	6.93322e+06	1.22112e+07	9.03869e+06	1.32791e+07	9.31887e+06	7.36475e+06	3.43674e+06	4.17262e+07	2.12677e+07	6.49564e+06	1.08239e+07	5.85238e+06	3.60844e+07	2.46528e+07	5.38858e+06	8.20606e+06	5.03118e+06	5.32749e+06	3.85136e+06	5.0485e+06	2.90385e+06	4.23557e+07	6.64716e+06	1.28997e+07	1.55426e+07	9.74391e+07	3.96843e+06	9.18589e+06	7.88289e+06	1.59368e+07	1.2842e+06	2.73284e+07	2.23318e+06	4.5937e+06	7.69252e+06	4.82231e+06	3.70848e+06	1.40529e+07	3.27926e+06	7.80698e+06	3.55104e+07	8.29536e+06	2.68975e+07	1.31539e+07	5.36131e+07	7.71607e+06	7.87769e+06	8.32454e+06	1.23905e+07	4.32471e+06	6.98479e+06	5.27002e+06	2.22385e+07	7.95215e+06	7.24205e+06	1.33069e+07	1.05986e+07	8.1803e+06	6.48101e+06	1.37604e+07	7.69991e+06	7.38369e+06	2.05771e+07	1.57519e+07	2.40371e+07	2.20691e+07	1.83958e+07	7.08607e+06	2.17373e+07	1.80146e+07	4.62468e+07	2.61978e+07	1.62473e+07	1.50439e+07	5.14748e+06	3.04468e+07	5.99088e+06	1.26083e+07	2.68364e+07	1.04825e+07	3.99956e+06	5.36889e+06	4.9075e+06	6.52519e+06	1.22963e+07	4.62898e+06	6.17036e+06	5.1412e+06	6.78267e+07	5.04552e+06	2.29345e+07	7.42297e+06	6.2245e+06	4.12772e+07	3.34711e+06	4.71256e+07	4.83534e+06	8.74445e+06	8.52586e+06	7.13744e+06	1.16153e+07	3.19664e+06	2.70226e+06	4.52843e+06	1.6967e+07	1.67037e+07	6.39718e+06	3.18008e+07	2.87273e+07	2.93578e+06	2.86529e+06	4.40323e+07	3.42663e+06	6.30169e+06	1.58951e+07	2.39919e+06	3.45466e+06	1.28051e+07	4.79901e+06	9.59194e+06	1.52796e+07	6.13452e+07	4.33413e+06	1.96179e+06	8.57719e+06	4.96194e+07	4.11587e+06	2.5349e+07	2.6968e+07
9.235_584.2078	NA	C34 H33 Cl N2 O5	584.208	9.235	NA	NA	NA	NA	NA	level5	NA	NA	NA	NA	NA	533330	311136	306560	373957	1.16538e+06	309151	468148	508017	425267	246263	3.8877e+06	486443	311065	880862	319840	3.23709e+06	896168	167530	512490	475419	286119	149896	352072	120239	4.51533e+06	261319	886912	1.17763e+06	365775	315543	378151	307678	804540	118724	917905	213285	214360	277471	275419	226831	1.30078e+06	317911	602594	2.81063e+06	618238	2.13908e+06	624391	4.57705e+06	599796	820314	382380	662376	118298	425300	362340	862429	222361	563553	645432	378899	300721	312951	661614	303540	512298	1.03351e+06	644800	1.50437e+06	330017	450938	195857	341579	1.33088e+06	3.89954e+06	1.54701e+06	589780	508429	325497	1.32123e+06	289310	482783	1.23376e+06	605325	315786	193482	196117	358946	218712	170291	258313	289271	3.77498e+06	310651	749017	492294	263706	3.11557e+06	385314	1.4821e+06	358432	489006	860994	783156	909445	187438	206518	361370	1.31562e+06	1.57031e+06	427404	2.56172e+06	2.54187e+06	138491	92149.3	2.55682e+06	142638	478094	508786	181394	372913	1.0365e+06	328168	784068	4.03876e+06	4.76324e+06	375660	199969	608863	3.16602e+06	253223	798567	1.63045e+06
9.235_990.5467	NA	C56 H74 N6 O10	990.547	9.235	NA	NA	NA	NA	NA	level5	NA	NA	NA	NA	NA	275466	34958.2	65249.8	93870	490088	200525	110714	236129	227289	38736.9	4.64474e+06	295923	141611	481611	65390	6.66771e+06	208918	122123	263346	218727	33953.8	31433.2	120537	38656.2	5.92783e+06	117238	421071	742484	478751	28002.1	201776	280716	764431	52836.9	1.08145e+06	30560.7	77419.8	163946	32181.9	154555	948718	34313	196046	4.13647e+06	215341	2.24546e+06	426990	7.0081e+06	151147	218588	256049	301941	33418.8	182336	48801	408604	79504.5	193977	424919	215912	143641	102511	283166	73083.1	101354	454224	360457	1.56779e+06	133889	294400	179826	194223	1.05471e+06	5.01939e+06	2.0845e+06	262369	205942	82293.6	1.12251e+06	117334	108375	845999	253241	77465.1	79975.7	35712.6	97298.1	37787.7	73795.3	102847	33781.4	5.3319e+06	89344	623866	253455	210826	3.89875e+06	34831.2	731238	47465.7	69328.1	169513	188439	404023	37564.1	32269.9	85380.7	427515	1.40984e+06	71033.4	2.81013e+06	2.60047e+06	36304.9	31619	6.27309e+06	38801.6	93869.5	113165	33865.3	56367.8	558014	86329.9	362614	7.56634e+06	9.49378e+06	41554.5	40038	172837	3.33357e+06	50736.1	227822	2.828e+06
9.236_277.1278	NA	NA	277.128	9.236	NA	NA	NA	NA	NA	level5	NA	NA	NA	NA	NA	122242	225515	73530.3	127779	290960	183662	159097	178443	360928	176829	1.52974e+06	163859	166389	701463	228008	1.0056e+06	157072	65552	232681	291644	66318.2	101722	215777	84294.3	1.82604e+06	67227.9	163516	868476	131995	83647	88282.3	333372	265980	150381	349367	117765	112544	142566	109823	98601.5	384014	115242	223872	1.19947e+06	365123	1.84592e+06	155106	1.26554e+06	151328	129776	89401.5	307521	160880	134204	200078	206218	166337	289089	109166	88247.4	167322	82376.9	191804	99091.2	107399	360956	154159	598337	284540	112800	84892.4	161663	558944	1.33271e+06	490803	118496	183364	93134.5	540828	190921	390143	444953	159654	99383.1	105704	100909	76067.9	79246	314506	98668.6	316721	1.66613e+06	160823	351070	499021	227823	750698	291075	608042	215206	298237	149294	188692	293486	164841	113897	333735	497731	537254	164820	1.00882e+06	851732	139741	100134	1.42589e+06	112645	142236	222300	135026	157497	591140	172550	341186	1.48771e+06	1.19074e+06	94815.4	122545	117022	929428	218296	336666	1.09949e+06
9.237_448.3031	(3s,5s)-3-[(e)-{(1r,3as,7ar)-7a-methyl-1-[(2r)-6-methyl-2-heptanyl]octahydro-4h-inden-4-ylidene}methyl]-1,3,4,5,6,7-hexahydro-2-benzothiophene-5-ol 2,2-dioxide	C27 H44 O3 S	448.303	9.237	NA	S7826373	NA	NA	NA	level4	NA	NA	NA	NA	NA	20661.4	48362.7	364544	89166.7	142523	73586.2	1.17988e+06	118261	367783	1.07892e+06	33275.5	512525	16422.2	271733	134659	324243	96428.7	150088	105738	344089	17073.9	24042.2	218267	15027.3	32680.6	828371	65882.6	139198	94105.7	104288	135249	143066	751803	67188.4	78256	137535	15370.9	19311.6	32574.4	49140.5	106199	34557.9	73020.4	13085.1	25754.2	69093	29937.8	70383.1	25436.6	111584	480029	338371	19392.6	42498.4	332583	89422.9	578432	43864.1	100567	35256.6	133807	106094	146537	13962.5	18492.9	195093	270369	81375.6	71156	33067.3	20201.1	153794	46129.1	66911.5	162688	127298	507193	14194.8	1.33727e+06	31351.7	100817	61109	39228	539895	87918.6	444879	39008.9	192338	130920	92061.7	38560.2	407842	71015.2	554887	469725	66833	86321.6	85212.4	136086	10702.2	1.0858e+06	31063.4	52417	19232	244241	56796.2	63142.7	158470	88479.4	153981	57397.3	8489.95	20119.4	641142	178120	74763.6	16499.5	32077.4	11414.1	68137.4	39098.4	31006.8	18232	214416	151320	24009.6	73280.9	60812.8	27893.1	4030.36	25920.3	21594.3
9.237_512.2445	Ethyl 3-{[6-o-(beta-d-glucopyranosyl)-beta-d-glucopyranosyl]oxy}octanoate	C22 H40 O13	512.245	9.237	NA	S113371229	NA	NA	NA	level4	NA	NA	NA	NA	NA	57149	48382.6	22327.2	34666.9	125017	41405.8	44483.6	73912	59717.1	61671	748278	39057.8	58434.7	192798	56259.7	911925	42341.9	29176.2	42614.9	69816.5	39472	49773.2	73371.3	61322.3	809911	30229.6	94191.4	185399	34782.6	35819.6	42298	51509.7	112736	85129.5	158424	42722.9	38257.7	39893.4	46952.2	36033.6	137021	49163.7	64662.8	769739	44036.2	618871	48961.7	907716	82366	54695.4	42199.2	123082	53109.6	65536.1	49624	78223.4	63067.3	86115.6	69792.7	31337.2	51048.7	31137.5	81132.7	41655.7	32551	134523	47269.1	320195	26887.6	29276.5	43765.3	25505.8	230467	643776	694142	24914.9	31629.6	44786.6	155976	51140.7	44292	124838	73469.7	65182.9	35967.2	58723.1	29915.8	36892.9	29596.5	51904.4	47323.4	870289	46174.5	109457	63563.7	81419.4	575272	76594.5	119931	64848.6	42500.6	49916.4	51405.6	133393	56164	45867.3	69268.6	215287	275000	126325	460113	378616	51322.3	45183.7	1.18228e+06	59617.7	32506.3	62118.3	48264.6	91982.9	249223	55346.3	137345	932685	1.22089e+06	60932.2	54840.6	50381.3	467933	82144.1	46718.3	522131
9.237_985.5913	NA	C55 H89 N O10 P2	985.591	9.237	NA	NA	NA	NA	NA	level5	NA	NA	NA	NA	NA	257211	27390.3	221441	33562.9	324803	185358	177905	236154	84955	32782.1	8.61409e+06	246976	82683.1	359488	28559	1.37832e+07	178644	141615	117927	142617	41979.3	26804.9	111356	32867.4	9.528e+06	31384.2	220604	438565	863615	25319.7	38971.2	222834	670863	44174.2	2.06589e+06	33177.3	30073.6	140722	28216.5	29244.3	985192	33067.9	183068	4.47483e+06	209106	2.11644e+06	650608	9.6861e+06	155329	192310	225608	341879	28342.8	67163.6	39454.3	381187	95687	197753	261766	253906	92020.3	134956	145302	25590	47818.4	404695	191717	1.49885e+06	28078.9	237172	106290	183592	1.01872e+06	7.89532e+06	2.21977e+06	332383	345149	40846.1	1.41011e+06	28795.6	73900.7	1.15081e+06	156455	35244.9	80719.6	29901.5	81147.3	131427	26909.6	62111.8	32981.9	2.34381e+07	72521.8	682828	185855	102417	5.08441e+06	40285	437063	35541.4	87669	218824	194624	260137	31595.4	32515.9	68545.8	250294	1.28634e+06	38492.9	4.01357e+06	2.99197e+06	37620.1	30931.8	5.79846e+06	34401.7	85692.2	42682	33626.7	46629.4	389403	30337.8	301625	1.24616e+07	2.38285e+07	37469.2	45696.3	164291	4.5797e+06	42158.9	191363	3.89112e+06
9.238_148.0891	Trans-anethole	C10 H12 O	148.089	9.238	C10428	S553166	NA	NA	NA	level4	Phenylpropanoids	Monolignols	Others	Phenylpropanoids	map00940 Phenylpropanoid biosynthesis	781083	421586	293558	481040	1.03954e+06	541438	678886	749850	592424	292984	5.34818e+06	527696	622274	1.40805e+06	470943	5.10852e+06	796754	351341	629462	657663	193196	317729	363805	220378	4.91454e+06	366693	929792	1.421e+06	1.29275e+06	244376	551032	481045	1.72666e+06	302500	2.30962e+06	219385	350791	558832	215627	330070	1.3703e+06	196834	540742	4.11934e+06	731882	2.77019e+06	1.01982e+06	5.01756e+06	752875	718521	627637	850593	382031	644574	559084	1.37336e+06	676446	624660	1.36721e+06	567183	507630	396596	635333	464793	343987	1.27873e+06	717383	2.41671e+06	444106	621203	473560	412844	1.95176e+06	4.46978e+06	2.2627e+06	834588	1.0033e+06	464504	1.98122e+06	450612	504522	2.10535e+06	741563	371991	387381	461878	396528	524580	350361	540014	372302	7.92334e+06	456574	1.3197e+06	712790	618326	4.24297e+06	387908	1.33377e+06	396977	405444	688980	875411	1.15697e+06	333197	211817	499377	1.04154e+06	1.90727e+06	837002	2.90958e+06	2.82308e+06	245972	315982	4.62581e+06	243526	580213	729252	180577	459803	1.69639e+06	562452	960968	5.92902e+06	7.5787e+06	401255	142684	655116	4.18535e+06	563802	748482	2.72607e+06
9.238_484.2831	Stigmatellin y	C29 H40 O6	484.283	9.238	C12150	S4445302	NA	NA	NA	level4	NA	NA	NA	NA	NULL	1.01848e+08	4.24918e+07	5.73333e+07	6.27344e+07	1.22776e+08	7.00055e+07	9.77882e+07	8.89699e+07	6.08629e+07	3.61111e+07	4.2939e+08	7.83816e+07	6.65584e+07	1.38019e+08	5.1452e+07	4.78255e+08	1.06793e+08	4.91383e+07	7.70301e+07	7.1903e+07	2.98546e+07	3.73927e+07	4.78534e+07	2.00403e+07	4.59427e+08	4.69463e+07	1.05223e+08	1.49065e+08	2.77798e+08	3.41868e+07	6.80512e+07	8.1375e+07	1.49911e+08	1.17433e+07	2.28865e+08	2.47992e+07	4.68081e+07	6.88589e+07	3.21061e+07	3.51012e+07	1.62774e+08	2.77537e+07	8.70393e+07	3.84115e+08	9.15379e+07	2.7363e+08	1.45709e+08	4.6141e+08	7.47647e+07	9.03383e+07	6.91272e+07	1.0389e+08	4.55474e+07	6.43342e+07	5.35848e+07	1.26452e+08	5.96133e+07	7.32765e+07	1.12002e+08	7.42558e+07	7.16263e+07	5.13281e+07	9.92524e+07	5.70115e+07	5.73798e+07	1.54698e+08	9.92416e+07	2.15247e+08	5.76462e+07	9.06494e+07	6.03108e+07	7.75246e+07	1.94986e+08	4.36708e+08	2.48387e+08	1.1154e+08	1.09261e+08	5.02492e+07	2.31814e+08	5.2996e+07	6.57801e+07	1.96674e+08	9.53919e+07	4.48172e+07	5.03303e+07	5.00829e+07	5.33988e+07	6.60102e+07	3.59787e+07	5.90082e+07	5.06578e+07	7.33133e+08	4.88283e+07	1.60004e+08	8.14524e+07	6.18346e+07	3.51987e+08	4.71017e+07	1.50944e+08	5.92774e+07	6.75313e+07	7.96038e+07	7.7039e+07	1.12793e+08	3.31184e+07	2.8651e+07	5.67231e+07	1.0731e+08	2.03264e+08	6.47506e+07	2.96652e+08	2.6397e+08	3.15869e+07	2.88554e+07	3.67925e+08	3.76017e+07	5.84462e+07	7.48491e+07	2.36132e+07	3.7236e+07	1.41561e+08	5.37714e+07	1.08697e+08	5.21579e+08	7.26536e+08	4.71628e+07	2.3647e+07	7.64946e+07	3.29918e+08	4.78978e+07	8.56944e+07	2.97178e+08
9.238_561.2909	NA	C25 H48 N5 O3 P S2	561.291	9.238	NA	NA	NA	NA	NA	level5	NA	NA	NA	NA	NA	529321	1.13494e+06	1.49603e+06	212775	850204	895855	366918	989278	912745	1.59173e+06	1.80298e+06	1.31674e+06	651184	543503	1.02988e+06	513354	1.11459e+06	5.28252e+06	1.31118e+06	1.54896e+06	1.79701e+06	678157	894828	480135	1.39694e+06	1.70408e+06	1.10937e+06	1.04333e+06	1.66562e+06	1.34816e+06	936165	1.06627e+06	573792	202624	1.86598e+06	1.14292e+06	601878	991308	1.96431e+06	1.86756e+06	1.01892e+06	791687	1.98124e+06	1.07596e+06	1.1212e+06	634278	1.33333e+06	1.92152e+06	446820	855034	1.77013e+06	2.27367e+06	727350	1.6771e+06	1.06822e+06	1.48444e+06	1.54503e+06	888413	868088	616142	1.44653e+06	1.49259e+06	1.31555e+06	1.34168e+06	3.22615e+06	1.03273e+06	1.7291e+06	1.36712e+06	1.51288e+06	2.01416e+06	2.29283e+06	1.73154e+06	638672	3.30236e+06	2.33011e+06	610210	1.30586e+06	919177	1.25841e+06	722233	1.19113e+06	883024	994818	812884	1.97505e+06	806061	1.30973e+06	1.36499e+06	2.04281e+06	951978	532726	473657	1.9468e+06	2.01368e+06	926017	840174	501169	784771	781376	497122	2.04633e+06	1.53754e+06	951035	636104	1.07201e+06	1.21924e+06	1.04828e+06	1.14964e+06	995796	1.02531e+06	648976	864760	526790	959546	480731	864508	1.15901e+06	1.0584e+06	1.29155e+06	814051	604582	742062	562843	807297	176263	934455	1.04052e+06	2.05601e+06	1.71008e+06	1.0583e+06	1.24809e+06	586332
9.239_132.094	Tetralin	C10 H12	132.094	9.239	C14114	S8097	NA	NA	NA	level4	NA	NA	NA	NA	map00626 Naphthalene degradation; map01120 Microbial metabolism in diverse environments	1.82067e+06	650321	961633	975905	2.38434e+06	1.1993e+06	1.66442e+06	1.58883e+06	1.09994e+06	702545	9.38003e+06	1.22022e+06	1.14944e+06	2.69499e+06	1.01231e+06	9.84109e+06	1.79083e+06	918963	1.74385e+06	1.53658e+06	554506	563968	990853	375120	9.53911e+06	826468	1.89874e+06	2.7321e+06	4.1515e+06	614774	1.17291e+06	1.36166e+06	2.774e+06	230309	3.52423e+06	465594	847253	1.18493e+06	493386	675629	3.29171e+06	555782	1.46313e+06	8.21081e+06	1.48733e+06	5.39257e+06	2.45181e+06	1.00757e+07	1.63971e+06	1.51785e+06	1.17122e+06	1.77416e+06	792814	1.1972e+06	1.03669e+06	2.27112e+06	1.06935e+06	1.51142e+06	2.17107e+06	1.39682e+06	1.21414e+06	926727	1.78132e+06	1.16331e+06	1.14444e+06	2.97593e+06	1.85026e+06	4.6408e+06	1.09209e+06	1.48804e+06	1.03649e+06	1.19309e+06	3.86338e+06	8.95673e+06	4.81834e+06	2.30742e+06	1.73561e+06	938513	4.45549e+06	773367	1.06476e+06	3.83746e+06	1.77026e+06	811669	991976	769228	987090	1.27665e+06	650293	1.03923e+06	841896	1.56131e+07	862649	3.14484e+06	1.32674e+06	1.06795e+06	7.93448e+06	931701	2.63648e+06	1.05084e+06	1.24866e+06	1.27714e+06	1.73567e+06	2.62298e+06	596985	644177	939194	2.19856e+06	3.98787e+06	1.07023e+06	6.01744e+06	5.34982e+06	534866	485396	7.78889e+06	541217	1.1547e+06	1.49857e+06	428749	724592	2.94608e+06	1.27243e+06	1.94346e+06	1.17399e+07	1.50727e+07	1.08605e+06	464260	1.55497e+06	6.51049e+06	829227	1.52081e+06	6.55513e+06
9.24_304.1125	Imicyafos	C11 H21 N4 O2 P S	304.113	9.24	C18469	S11677357	NA	NA	NA	level4	NA	NA	NA	NA	NULL	465995	994762	3.12758e+06	214582	525764	827228	1.20858e+06	749512	269605	327787	440959	820444	569724	353140	666952	380730	1.14179e+06	2.69035e+06	218718	988260	432783	424877	321746	300458	305234	488853	580611	307206	662434	1.5325e+06	491498	1.13064e+06	201509	545172	730555	332187	244776	607051	1.15168e+06	219489	238192	238191	240595	979926	362113	318892	1.7311e+06	238669	381341	233790	896477	1.30004e+06	427372	277044	320529	651302	990638	356781	676708	1.46949e+06	587050	1.27218e+06	345958	1.13533e+06	483335	601996	1.05222e+06	569052	1.82108e+06	2.39741e+06	2.03309e+06	1.26428e+06	422789	1.1097e+06	805875	1.0895e+06	1.18975e+06	383307	1.52123e+06	521760	348016	1.25299e+06	371280	257467	885275	498798	953385	1.35682e+06	690272	469351	249000	1.29631e+06	848567	1.56907e+06	225279	283516	249060	299286	271107	537324	441092	247085	277596	349207	306330	260631	357714	266989	171150	630432	211608	243659	205052	451240	346048	323136	350722	280155	311587	326023	376589	216607	287932	1.06821e+06	1.30038e+06	385794	270067	438920	318799	300760	257539	271956
9.24_336.1936	NA	C19 H28 O5	336.194	9.24	NA	NA	NA	NA	NA	level5	NA	NA	NA	NA	NA	2.9172e+06	1.56693e+06	1.84657e+06	2.00344e+06	4.20933e+06	2.25737e+06	3.2604e+06	3.00433e+06	1.93791e+06	1.15865e+06	1.71749e+07	2.35809e+06	2.28454e+06	5.59746e+06	1.69704e+06	1.9996e+07	3.1914e+06	1.61607e+06	2.50142e+06	2.82815e+06	1.25369e+06	1.28091e+06	1.74217e+06	867405	1.97939e+07	1.6281e+06	3.80394e+06	5.35215e+06	7.33594e+06	1.24225e+06	2.2733e+06	2.61246e+06	4.78529e+06	632419	7.93737e+06	1.00164e+06	1.51445e+06	2.08125e+06	1.11742e+06	1.36776e+06	5.84528e+06	1.21544e+06	2.94696e+06	1.46768e+07	3.29722e+06	1.03112e+07	4.62857e+06	1.83072e+07	2.95014e+06	2.89931e+06	2.77616e+06	4.0076e+06	1.84568e+06	2.20224e+06	1.90657e+06	4.29286e+06	2.02772e+06	2.57565e+06	3.80329e+06	2.52184e+06	2.4463e+06	1.67164e+06	3.78879e+06	1.95519e+06	2.42951e+06	4.84558e+06	3.18285e+06	7.48321e+06	1.73585e+06	3.02509e+06	2.07658e+06	2.68399e+06	6.71324e+06	1.62825e+07	8.28989e+06	3.63176e+06	3.49842e+06	1.67452e+06	7.76545e+06	1.8165e+06	2.17991e+06	6.8993e+06	3.21197e+06	1.6986e+06	1.6913e+06	1.66256e+06	1.77572e+06	2.31683e+06	1.29019e+06	2.14695e+06	1.80611e+06	2.96436e+07	1.82609e+06	5.12301e+06	2.68119e+06	2.54222e+06	1.36757e+07	2.11513e+06	4.83213e+06	1.7804e+06	2.0766e+06	2.7125e+06	2.97103e+06	3.94602e+06	1.31566e+06	1.08859e+06	2.35021e+06	3.8879e+06	6.89255e+06	2.4419e+06	1.10771e+07	9.43363e+06	1.34813e+06	1.08254e+06	1.35846e+07	1.22675e+06	2.19735e+06	2.76405e+06	947211	1.4473e+06	5.54748e+06	2.1001e+06	4.33611e+06	2.13265e+07	2.67036e+07	1.68287e+06	1.16249e+06	2.87919e+06	1.25417e+07	2.08555e+06	2.80778e+06	1.12388e+07
9.24_501.3094	NA	C21 H49 N3 O6 P2	501.309	9.24	NA	NA	NA	NA	NA	level5	NA	NA	NA	NA	NA	3.47124e+07	1.48558e+07	2.41846e+07	2.26192e+07	4.221e+07	2.83835e+07	3.97944e+07	3.48451e+07	2.38306e+07	1.24691e+07	2.30912e+08	3.00511e+07	2.46279e+07	4.99142e+07	1.86473e+07	1.71171e+08	3.9529e+07	1.95549e+07	3.10158e+07	2.40182e+07	1.02544e+07	1.37816e+07	1.83071e+07	5.13039e+06	2.34029e+08	1.62315e+07	3.69568e+07	5.42853e+07	1.64505e+08	1.20535e+07	2.43106e+07	3.33743e+07	5.49402e+07	3.63116e+06	9.85057e+07	8.10799e+06	1.67696e+07	2.658e+07	1.21987e+07	1.34442e+07	5.50402e+07	9.13303e+06	3.6472e+07	1.5389e+08	4.41425e+07	1.0269e+08	5.87504e+07	1.70604e+08	2.72508e+07	2.95827e+07	2.7028e+07	4.64689e+07	1.70247e+07	2.29168e+07	1.86526e+07	4.867e+07	2.60045e+07	2.88026e+07	4.14125e+07	3.09883e+07	2.91383e+07	2.31059e+07	3.57662e+07	2.0984e+07	2.47978e+07	6.1446e+07	4.07091e+07	8.43179e+07	2.44119e+07	3.46346e+07	2.23951e+07	3.3668e+07	7.45915e+07	2.28497e+08	1.04485e+08	4.45986e+07	4.84069e+07	1.70274e+07	9.38468e+07	1.9647e+07	2.30211e+07	8.62298e+07	3.49148e+07	1.60807e+07	1.94734e+07	1.97002e+07	2.03511e+07	6.99786e+06	1.17508e+07	2.18571e+07	2.05115e+07	3.41979e+08	2.17828e+07	6.06004e+07	3.19664e+07	2.34706e+07	1.28833e+08	1.58667e+07	6.48062e+07	2.09863e+07	3.24632e+07	2.88222e+07	2.97595e+07	3.94456e+07	1.17541e+07	8.8997e+06	1.99358e+07	4.08569e+07	8.37406e+07	2.19253e+07	1.18204e+08	1.09203e+08	1.03218e+07	8.84799e+06	1.35051e+08	1.33744e+07	2.75929e+07	2.99198e+07	7.12459e+06	1.22586e+07	5.09064e+07	1.82617e+07	4.00326e+07	2.16046e+08	2.85614e+08	1.49504e+07	7.40098e+06	3.16932e+07	1.24638e+08	1.77827e+07	3.57899e+07	1.08891e+08
9.242_507.3934	NA	C30 H53 N O5	507.393	9.242	NA	NA	NA	NA	NA	level5	NA	NA	NA	NA	NA	496164	2.32308e+06	2.1704e+06	647065	1.18664e+06	2.7736e+06	2.18626e+06	1.00456e+06	2.29156e+06	1.85146e+06	1.76552e+06	1.74723e+06	1.69257e+06	522889	904528	633968	1.90473e+06	1.70894e+06	1.00797e+06	582422	1.27696e+06	1.58533e+06	1.81421e+06	677663	1.04923e+06	2.97538e+06	1.22641e+06	1.44467e+06	9.30928e+06	1.34893e+06	2.2532e+06	2.50206e+06	1.35536e+06	428012	2.55651e+06	753890	1.46362e+06	3.09818e+06	3.26741e+06	709191	1.72064e+06	1.21049e+06	1.72819e+06	149525	656605	1.29698e+06	1.9179e+06	1.09285e+06	1.62082e+06	1.23351e+06	1.4115e+06	3.64734e+06	1.22681e+06	1.57569e+06	826929	1.90003e+06	1.00479e+06	762817	2.4732e+06	3.15084e+06	1.91833e+06	3.46098e+06	1.14591e+06	481961	2.66305e+06	1.04405e+06	2.27037e+06	1.2479e+06	1.60858e+06	2.85977e+06	2.36931e+06	7.01185e+06	1.81729e+06	1.85783e+06	340142	2.92982e+06	2.26728e+06	1.66706e+06	1.55372e+06	2.60897e+06	2.06088e+06	5.17981e+06	1.88136e+06	662096	1.90551e+06	1.39494e+06	1.41151e+06	1.19098e+06	2.11874e+06	1.1737e+06	767964	2.67668e+06	676898	2.44758e+06	2.29533e+06	2.02965e+06	1.10417e+06	679244	1.45299e+06	895634	1.25203e+06	1.69118e+06	747269	714198	4.49223e+06	972094	841775	1.50484e+06	2.1621e+06	588058	840791	459623	693757	1.13353e+06	162887	1.31087e+06	1.0072e+06	492771	1.11406e+06	443800	710788	1.39415e+06	1.09953e+06	1.18895e+06	2.32069e+06	723799	808337	1.38563e+06	840234	908616	876204	441053
9.242_540.7678	NA	NA	540.768	9.242	NA	NA	NA	NA	NA	level5	NA	NA	NA	NA	NA	461919	286919	55506	167939	608703	210620	77765.7	276535	286218	354620	847739	238583	445801	1.32074e+06	443783	660683	352402	59712.4	274871	453810	196651	433140	166774	246827	1.30551e+06	115196	406028	897151	141030	211721	131768	114592	422369	188613	451740	163143	204319	198416	75971.6	183179	566954	246667	243455	1.37197e+06	430109	1.24817e+06	444062	774771	516444	358538	201571	258115	289202	339197	331792	218447	307547	345475	390673	191946	148239	72600	215803	198458	487112	169360	294887	872409	157899	57504	189817	52271.5	634987	443781	453509	83455.9	46755.7	358209	246665	249944	400770	243339	219121	283831	316147	102043	304667	54172.7	264293	279464	208366	144016	265560	215918	200994	503434	837218	568987	502617	507977	195857	348642	503745	1.12421e+06	507727	456121	429618	737316	950402	594466	1.07695e+06	1.02342e+06	260088	107479	1.45745e+06	486563	216170	751536	300364	274059	1.13256e+06	289375	810886	1.64897e+06	207496	267077	484050	580086	1.19782e+06	755780	505646	1.31113e+06
9.242_561.3186	NA	C22 H54 N5 O3 P3 S	561.319	9.242	NA	NA	NA	NA	NA	level5	NA	NA	NA	NA	NA	1.3347e+07	2.76908e+07	8.91271e+06	2.09797e+07	2.35629e+07	8.16947e+06	6.91537e+06	2.41263e+07	1.40166e+07	2.68443e+07	1.12689e+07	1.66708e+07	3.36218e+07	3.17711e+07	2.60823e+07	1.04417e+07	2.04178e+07	1.24093e+07	1.91415e+07	2.61228e+07	2.8457e+07	2.37214e+07	1.53737e+07	2.25001e+07	1.80971e+07	2.2669e+07	1.91109e+07	2.2758e+07	2.14133e+07	2.18747e+07	1.61524e+07	9.12665e+06	1.35405e+07	4.17845e+07	1.078e+07	3.0369e+07	2.30545e+07	1.43993e+07	1.71382e+07	2.31852e+07	1.73273e+07	2.6871e+07	1.49205e+07	2.08632e+07	2.06235e+07	2.13329e+07	1.52318e+07	1.3706e+07	2.54827e+07	2.46708e+07	1.44951e+07	1.70949e+07	2.67347e+07	2.25796e+07	2.64044e+07	1.3485e+07	1.45757e+07	2.16327e+07	1.23026e+07	1.20004e+07	9.21341e+06	8.69159e+06	2.14761e+07	1.6683e+07	1.89469e+07	1.20502e+07	1.74469e+07	1.77013e+07	2.07266e+07	1.16318e+06	1.93113e+07	1.12149e+07	1.99034e+07	5.65236e+06	1.42071e+07	4.42485e+06	3.05732e+06	2.75278e+07	7.21582e+06	2.43163e+07	2.86239e+07	1.11737e+07	1.60921e+07	2.21944e+07	1.78107e+07	1.74315e+07	1.64971e+07	4.22651e+06	1.95398e+07	2.42008e+07	1.27026e+07	2.20218e+06	2.8776e+07	9.56547e+06	1.22996e+07	2.64257e+07	1.47361e+07	2.88408e+07	1.84136e+07	3.31401e+07	2.7035e+07	2.09265e+07	2.74361e+07	3.19753e+07	3.28777e+07	3.14508e+07	3.08258e+07	2.25865e+07	2.05852e+07	3.1129e+07	2.05869e+07	1.43532e+07	2.90544e+07	3.15054e+07	1.93409e+07	2.59136e+07	2.08873e+07	4.1308e+07	2.87156e+07	3.09462e+07	3.39044e+07	3.20806e+07	2.66382e+07	1.92415e+07	2.52634e+06	2.86865e+07	3.70838e+07	2.90279e+07	2.20197e+07	2.82772e+07	2.41899e+07	1.99023e+07
9.243_532.7816	NA	C10 H N O13 P2 S4	532.782	9.243	NA	NA	NA	NA	NA	level5	NA	NA	NA	NA	NA	148798	141393	55352.5	196305	402882	86540.5	72554.3	152973	82043.7	221514	628136	122871	228326	724555	339646	439392	172591	165513	222510	506238	107080	169009	248826	95672.8	893458	149012	328308	455517	75179.6	92321.1	196445	87059.5	294501	243243	345764	186321	188956	242599	90833.7	201057	392501	200769	325899	1.02687e+06	188302	792368	277821	508229	241530	256646	161151	262018	257516	270762	100096	191638	134737	396169	100675	104217	160660	74506.4	337067	87872.5	203659	164725	249706	426788	180990	54392.5	128056	113646	423365	278344	150384	47765	64355.3	293706	287390	124259	203865	289559	245833	83472	159316	78253.8	196167	45930.1	137866	304663	87992.4	248946	125559	234155	133043	278397	444637	266452	569409	230241	193921	224886	323553	550377	252934	371536	255531	275162	507213	385259	641445	570240	319214	171832	866935	110315	128212	458939	287184	282839	889997	203313	426570	1.0473e+06	212059	371586	177904	202493	815104	155243	297370	816094
9.244_1027.6152	NA	C55 H91 N5 O7 P2 S	1027.62	9.244	NA	NA	NA	NA	NA	level5	NA	NA	NA	NA	NA	469114	1.26397e+06	787614	779860	3.13241e+06	508518	286092	994921	438415	689290	3.42597e+06	994111	1.53704e+06	3.99356e+06	672543	4.47557e+06	1.10065e+06	610104	1.3794e+06	2.32175e+06	532294	590417	739139	527288	5.57768e+06	664950	1.87023e+06	2.40131e+06	1.93719e+06	617394	611062	709786	1.53736e+06	560148	1.73966e+06	823973	810797	652874	580917	786007	3.04138e+06	613093	1.47264e+06	5.31797e+06	1.72612e+06	3.97437e+06	2.10718e+06	3.25489e+06	1.7111e+06	1.59695e+06	1.11834e+06	1.69354e+06	1.06703e+06	980486	1.25235e+06	1.03959e+06	1.02076e+06	1.43864e+06	723546	432901	490937	266915	1.42048e+06	524162	808572	881363	925093	2.8292e+06	475326	42484.4	541302	510680	2.69926e+06	1.96893e+06	1.84352e+06	243998	45411.1	1.22704e+06	682103	968216	1.15064e+06	1.25842e+06	1.18475e+06	844055	604628	667292	705147	140198	422713	1.27525e+06	600099	1.84338e+06	865850	859233	796856	1.46016e+06	4.20949e+06	1.51039e+06	1.7098e+06	1.57082e+06	1.14707e+06	1.29003e+06	1.77963e+06	2.94781e+06	1.03346e+06	760415	1.97471e+06	2.34094e+06	2.3957e+06	2.14665e+06	4.6909e+06	2.74228e+06	867658	626179	5.05322e+06	787013	810357	2.49982e+06	671418	1.29458e+06	4.40272e+06	1.54322e+06	2.37918e+06	8.02223e+06	1.52579e+06	1.3003e+06	886774	2.01522e+06	3.95374e+06	1.65901e+06	1.74141e+06	5.1572e+06
9.245_384.233	NA	C21 H36 O4 S	384.233	9.245	NA	NA	NA	NA	NA	level5	NA	NA	NA	NA	NA	3.14056e+06	1.2257e+06	853573	1.10421e+06	784284	2.0802e+06	1.12915e+06	1.54945e+06	1.70644e+06	1.3822e+06	1.05796e+06	1.13425e+06	1.00014e+06	2.25812e+06	848507	630305	1.47079e+06	913034	1.23299e+06	2.39489e+06	1.06662e+06	3.1619e+06	1.91293e+06	1.94113e+06	779308	942564	1.68958e+06	1.78216e+06	887260	1.60624e+06	1.28009e+06	1.45623e+06	555572	1.8119e+06	2.1971e+06	1.71237e+06	2.18706e+06	2.71134e+06	1.25268e+06	2.08888e+06	754301	1.53087e+06	750708	4.3696e+06	714756	1.86255e+06	2.22848e+06	3.32751e+06	816666	1.36812e+06	831885	657653	1.39866e+06	2.53545e+06	2.26883e+06	833637	1.16446e+06	715670	2.02873e+06	2.06496e+06	3.53999e+06	1.75003e+06	1.85524e+06	1.90099e+06	968020	2.5835e+06	1.98224e+06	1.60912e+06	834620	1.39805e+06	1.89701e+06	630848	734744	878489	664000	815287	634583	974701	1.15571e+06	1.58494e+06	906743	2.50619e+06	1.02573e+06	1.62217e+06	1.56182e+06	1.10256e+06	1.04104e+06	1.44464e+06	1.09728e+06	1.72031e+06	3.66467e+06	571196	1.19812e+06	1.16329e+06	1.48563e+06	785460	1.61544e+06	1.73834e+06	963832	3.0204e+06	1.03351e+06	869369	2.64746e+06	1.68717e+06	2.82833e+06	2.58132e+06	929858	912687	1.89832e+06	1.43348e+06	857067	1.84325e+06	2.6741e+06	2.53325e+06	1.94222e+06	1.45424e+06	1.08617e+06	1.03898e+06	2.17897e+06	946441	2.59725e+06	1.79225e+06	1.62265e+06	1.71226e+06	504820	1.82425e+06	2.38759e+06	1.09167e+06	1.00212e+06	691213	880710	794855
9.247_491.3698	NA	C23 H49 N5 O6	491.37	9.247	NA	NA	NA	NA	NA	level5	NA	NA	NA	NA	NA	450009	1.70226e+06	1.11578e+06	613616	1.12987e+06	1.50539e+06	1.45111e+06	1.09417e+06	1.74804e+06	1.30964e+06	1.46572e+06	1.53312e+06	1.35692e+06	487283	556738	1.12171e+06	1.44318e+06	881254	1.05916e+06	733122	1.04826e+06	1.19751e+06	1.80503e+06	507577	1.76534e+06	2.97437e+06	1.13788e+06	1.42596e+06	1.48697e+06	1.02749e+06	1.44144e+06	2.07549e+06	1.26292e+06	766843	2.18106e+06	676906	1.12986e+06	2.45854e+06	1.84107e+06	678233	2.3071e+06	1.51738e+06	1.74185e+06	312170	786655	1.33607e+06	1.37382e+06	1.46602e+06	1.74999e+06	1.51263e+06	834714	2.46898e+06	1.06026e+06	1.66209e+06	800139	1.29307e+06	1.08423e+06	583068	2.02432e+06	1.62146e+06	2.31608e+06	2.07002e+06	901386	358609	1.78408e+06	951664	1.56438e+06	1.23402e+06	1.03592e+06	993635	1.78282e+06	3.45875e+06	1.20148e+06	1.80985e+06	351029	1.43727e+06	614459	1.39724e+06	599706	2.09269e+06	1.73166e+06	2.84797e+06	1.94671e+06	421923	1.1931e+06	1.52677e+06	1.04255e+06	936295	1.21785e+06	1.50751e+06	828155	2.08997e+06	575648	1.45419e+06	1.76568e+06	1.71616e+06	1.45049e+06	779845	1.25579e+06	726917	1.16975e+06	1.3024e+06	620236	791522	4.28026e+06	630884	810374	830315	2.07473e+06	897110	1.17943e+06	880848	593870	1.07041e+06	471263	1.01917e+06	712105	610830	895793	490620	494085	1.48714e+06	1.22911e+06	1.11746e+06	1.00824e+06	1.0852e+06	1.16183e+06	1.19291e+06	863964	866479	1.08002e+06	478525
9.247_813.5379	(2s,3s,4r)-3,4-dihydroxy-2-[(2-hydroxyhexadecanoyl)amino]octadecyl (1s,2r,3r,4s,5s,6r)-2,3,4,5,6-pentahydroxycyclohexyl hydrogen phosphate	C40 H80 N O13 P	813.538	9.247	NA	S113381674	NA	NA	NA	level4	NA	NA	NA	NA	NA	3.72335e+06	414968	1.72654e+06	1.9065e+06	2.0482e+06	2.09042e+06	2.29982e+06	1.48111e+06	1.26652e+06	596268	6.22549e+06	2.80258e+06	1.03814e+06	1.77325e+06	1.08519e+06	4.1736e+06	3.28141e+06	1.47829e+06	1.46883e+06	406415	386130	562133	1.11468e+06	358790	5.82944e+06	1.40238e+06	2.47289e+06	2.60927e+06	7.01272e+06	757850	2.38369e+06	2.25109e+06	2.42206e+06	316896	4.92347e+06	350163	928403	1.50427e+06	932802	1.08662e+06	2.14915e+06	735172	1.57358e+06	5.51825e+06	1.32622e+06	5.7218e+06	2.15528e+06	9.3842e+06	722041	1.46761e+06	1.11008e+06	1.29716e+06	740162	1.15154e+06	1.3439e+06	3.13594e+06	1.535e+06	1.39207e+06	1.85318e+06	2.07559e+06	2.32962e+06	1.53917e+06	2.58297e+06	1.56947e+06	2.07541e+06	6.58313e+06	2.57542e+06	4.55967e+06	1.59159e+06	4.45137e+06	1.10785e+06	2.49215e+06	3.39094e+06	7.56442e+06	4.02654e+06	4.34485e+06	2.33742e+06	1.18493e+06	7.32587e+06	1.16439e+06	1.17131e+06	5.4378e+06	1.5789e+06	936916	1.42816e+06	775219	1.45667e+06	1.86496e+06	1.25036e+06	1.14162e+06	1.50103e+06	1.43217e+07	1.16069e+06	4.38394e+06	1.00784e+06	496766	7.01693e+06	443762	2.33565e+06	585299	1.90832e+06	1.34922e+06	857550	1.36222e+06	544635	368246	315713	1.4539e+06	3.90002e+06	740020	4.01311e+06	4.74737e+06	459209	340171	2.8455e+06	1.04511e+06	1.13784e+06	781212	388568	269397	1.65098e+06	601066	1.43049e+06	6.72864e+06	1.07929e+07	767616	366026	1.16051e+06	5.51146e+06	594516	1.44588e+06	3.45509e+06
9.251_297.2667	Spiroxamine	C18 H35 N O2	297.267	9.251	C11124	S77719	NA	NA	NA	level4	NA	NA	NA	NA	NULL	1.06147e+06	510050	2.80604e+06	514105	606438	627428	1.18698e+06	444388	459720	351405	801851	1.15785e+06	374573	571746	658902	725570	1.29686e+06	690615	717087	996556	721242	372741	449561	367393	575699	605867	616053	501518	832538	452156	778492	826653	256652	371939	347586	540767	490741	656462	587176	681125	476141	574728	574353	1.15471e+06	644906	546263	346832	689067	521217	509584	609420	572117	348423	360804	576375	420644	658946	515287	534691	278163	574643	500625	692436	477956	1.01111e+06	752440	842885	428525	1.33104e+06	605307	366090	759699	396329	945364	348468	1.31753e+06	1.4905e+06	328926	1.03273e+06	532460	575057	391111	458025	327107	707022	418510	786259	733246	560850	494701	569561	686327	459940	193346	451967	433938	549562	689531	623436	516506	614535	477908	504415	426919	535479	589777	497059	427069	355124	552261	433999	409342	592462	494196	464241	387726	614400	645118	750464	608265	613098	615757	708057	484756	614387	647850	514812	523937	552397	492756	597765	455952
9.251_442.2593	NA	C16 H38 N6 O6 S	442.259	9.251	NA	NA	NA	NA	NA	level5	NA	NA	NA	NA	NA	216636	184658	135674	233288	261376	151564	219023	295217	233410	226559	172708	185878	215211	190038	273948	141206	180809	151091	256101	336047	212352	228191	194388	228585	190617	297280	274054	304227	207601	165257	174398	178790	190567	208323	212122	357745	192673	311363	176025	241397	339426	258504	138457	153245	209659	242742	150343	177733	2.92272e+06	212003	190652	153626	241798	406831	195624	338600	217426	181795	196273	290655	243666	173772	197617	239135	247272	197447	174199	294675	155356	140228	178342	144733	604273	146926	167210	216541	196909	203361	329486	216958	252716	186757	222272	153176	163008	406469	162252	154583	220356	273931	190468	182415	235172	1.08092e+06	398031	252757	171530	263926	219799	385089	209825	175881	209335	194710	289523	224640	276036	185248	177231	283446	254060	187479	195050	173313	1.49392e+06	191437	213173	188212	222699	217307	234808	171796	159268	182446	170378	226072	199623	227200	201583	231740	216655	211589
9.253_559.2928	NA	C29 H42 Cl N5 O4	559.293	9.253	NA	NA	NA	NA	NA	level5	NA	NA	NA	NA	NA	1.8606e+06	3.57995e+06	1.50911e+06	2.13512e+06	3.5332e+06	1.6744e+06	809311	3.06004e+06	2.3956e+06	3.84174e+06	2.1231e+06	2.25297e+06	3.14863e+06	4.44117e+06	3.76613e+06	2.22836e+06	2.09087e+06	2.47469e+06	2.52722e+06	5.07847e+06	4.00063e+06	3.05966e+06	2.42104e+06	3.75233e+06	2.70227e+06	2.16182e+06	2.64199e+06	3.72777e+06	2.34332e+06	2.20163e+06	2.43099e+06	2.0809e+06	1.93067e+06	5.86646e+06	2.71194e+06	4.68974e+06	2.73335e+06	2.24846e+06	2.70796e+06	4.12991e+06	2.97089e+06	3.64752e+06	2.83509e+06	3.45098e+06	3.15282e+06	3.21152e+06	2.68667e+06	2.73815e+06	3.61263e+06	4.13162e+06	3.47365e+06	2.96084e+06	4.27559e+06	4.29767e+06	3.3263e+06	1.66067e+06	2.9542e+06	3.59943e+06	2.07134e+06	1.57808e+06	2.63437e+06	1.52643e+06	2.63447e+06	2.37651e+06	3.15061e+06	2.08445e+06	2.64243e+06	3.27053e+06	2.73228e+06	1.08747e+06	3.70527e+06	1.34699e+06	2.27758e+06	2.46527e+06	3.07438e+06	1.06237e+06	732892	3.04097e+06	1.7136e+06	2.60078e+06	3.34186e+06	1.72976e+06	2.67109e+06	3.25468e+06	2.80392e+06	2.36421e+06	2.62522e+06	1.03956e+06	2.59622e+06	3.0811e+06	2.17323e+06	393127	3.97427e+06	2.84295e+06	2.16164e+06	4.0052e+06	2.23759e+06	4.83893e+06	2.41434e+06	3.99183e+06	3.30644e+06	2.89459e+06	3.8694e+06	4.56179e+06	4.44451e+06	4.35405e+06	5.31269e+06	6.12959e+06	3.18521e+06	4.28004e+06	2.72647e+06	2.84085e+06	3.96053e+06	3.50869e+06	3.93607e+06	3.349e+06	2.50013e+06	4.99085e+06	4.43808e+06	3.46746e+06	5.61396e+06	4.45522e+06	4.52813e+06	2.58655e+06	232922	3.58066e+06	5.52522e+06	4.15435e+06	3.60384e+06	5.36433e+06	4.1531e+06	3.55393e+06
9.254_583.4972	NA	C38 H65 N O3	583.497	9.254	NA	NA	NA	NA	NA	level5	NA	NA	NA	NA	NA	101688	2.15836e+06	785017	1.1148e+06	978817	403257	820303	1.19269e+06	185171	486983	590505	313903	1.31717e+06	4.1828e+06	1.46541e+06	351932	404215	716467	397178	6.14334e+06	258314	305354	280585	249454	497423	577554	458377	3.7507e+06	295995	390110	556103	468528	1.43393e+06	252107	193550	493353	691211	586089	254789	257645	818674	269426	669678	346810	1.33249e+06	2.30484e+06	205766	1.1179e+06	990879	409385	521156	1.0857e+06	215921	475804	941773	481535	489166	283690	190040	75512.8	342950	80854.9	1.05622e+06	674680	1.1337e+06	577472	192955	391814	261183	762941	1.55384e+06	368776	569858	669720	1.41162e+06	179441	287405	547033	1.26412e+06	1.44608e+06	392272	205075	1.14888e+06	218955	110176	2.49236e+06	359986	320174	72940.1	288605	530507	822384	567708	739773	412160	1.10607e+06	526782	1.97586e+06	626999	477605	546039	601024	181784	425131	398320	299020	1.48864e+06	210861	228138	1.26551e+06	1.54753e+06	801054	656005	586427	225124	421479	502842	278156	371404	616749	1.03734e+06	878137	303791	2.76984e+06	489837	525269	187676	549560	443453	236146	476125	555557
9.255_1044.6191	NA	C59 H91 N4 O6 P3	1044.62	9.255	NA	NA	NA	NA	NA	level5	NA	NA	NA	NA	NA	521736	1.75487e+06	82656.8	86004.1	1.81484e+06	89085.4	195835	663162	883522	1.50461e+06	693442	86329.7	1.65479e+06	1.5475e+06	897384	812823	493274	184754	1.0289e+06	2.31897e+06	795110	1.1011e+06	1.27778e+06	1.8779e+06	1.18743e+06	347166	1.60819e+06	1.83948e+06	232271	570789	330655	363661	425592	4.10459e+06	195806	1.3923e+06	860489	969870	704243	733039	1.69701e+06	1.11868e+06	722827	2.05288e+06	1.46434e+06	1.30746e+06	619762	693197	2.02143e+06	1.12396e+06	520553	917041	1.54106e+06	956615	754525	564783	1.17648e+06	1.07411e+06	538065	105628	429476	98860.4	584802	601276	384037	174197	427889	1.05003e+06	365373	57695.4	955220	175873	944002	473466	419744	63798.7	67294.9	567039	166240	825156	497918	324382	729855	1.53034e+06	244077	480270	247562	58385.1	528096	1.03466e+06	297103	85352.3	771397	111283	772574	1.15184e+06	478490	2.16666e+06	803704	1.70354e+06	417947	706499	1.30065e+06	1.57022e+06	1.53856e+06	1.03259e+06	1.98419e+06	1.47483e+06	546062	1.4831e+06	1.25854e+06	1.01905e+06	1.39761e+06	967208	1.57113e+06	942246	355368	1.38246e+06	1.64502e+06	1.95887e+06	1.50213e+06	927977	1.39662e+06	1.64222e+06	77441.6	1.24193e+06	1.02303e+06	916354	644071	2.55164e+06	1.06003e+06	1.25483e+06
9.255_557.289	4850	C21 H43 N5 O12	557.289	9.255	NA	S8048140	NA	NA	NA	level4	NA	NA	NA	NA	NA	5.06347e+06	7.869e+06	2.1724e+06	6.40722e+06	9.02657e+06	3.12238e+06	1.6262e+06	6.13691e+06	4.09058e+06	9.17618e+06	8.6286e+06	4.15979e+06	6.99955e+06	6.07473e+06	5.94008e+06	4.80034e+06	5.08297e+06	3.88224e+06	7.20226e+06	6.54924e+06	8.95108e+06	9.99643e+06	2.61831e+06	3.42628e+06	1.21502e+07	4.58224e+06	1.20204e+07	2.01136e+06	6.41239e+06	4.06204e+06	2.6705e+06	4.56628e+06	3.9831e+06	2.25804e+06	2.93001e+06	9.83078e+06	7.93401e+06	5.09306e+06	7.37022e+06	8.59506e+06	5.99831e+06	9.66608e+06	3.41611e+06	7.47412e+06	4.73768e+06	8.14966e+06	6.07973e+06	5.63124e+06	8.13641e+06	1.04348e+07	5.02989e+06	2.83172e+06	5.80776e+06	4.8907e+06	7.58288e+06	4.2675e+06	2.02475e+06	7.89232e+06	5.23871e+06	4.94876e+06	4.41795e+06	3.13779e+06	2.16768e+06	7.70605e+06	8.61536e+06	4.04968e+06	4.82547e+06	5.4281e+06	6.18261e+06	802354	5.62194e+06	2.55208e+06	4.9009e+06	4.42767e+06	3.04373e+06	1.76052e+06	1.15376e+06	6.78019e+06	1.86673e+06	8.85269e+06	7.34936e+06	3.62576e+06	2.74013e+06	8.77819e+06	3.74833e+06	3.91538e+06	7.38846e+06	1.17263e+06	8.84404e+06	6.78819e+06	5.63945e+06	608431	1.15819e+07	2.4141e+06	5.03491e+06	8.41253e+06	7.16221e+06	3.29391e+06	1.01981e+07	1.06549e+07	1.31464e+07	7.92909e+06	1.13961e+07	5.79648e+06	4.25167e+06	1.04794e+07	9.38149e+06	9.18462e+06	1.44026e+06	1.44822e+07	8.70272e+06	8.31147e+06	1.06556e+07	7.82589e+06	5.84172e+06	5.88237e+06	1.1227e+07	2.01952e+07	2.86551e+06	5.52322e+06	2.02547e+06	5.75442e+06	1.28256e+07	1.65362e+06	1.04036e+06	1.28849e+07	1.53697e+07	7.04156e+06	7.44248e+06	1.08092e+07	1.18122e+07	9.60421e+06
9.256_1021.6242	NA	C59 H94 N O7 P3	1021.62	9.256	NA	NA	NA	NA	NA	level5	NA	NA	NA	NA	NA	1.16097e+06	1.46499e+06	1.73809e+06	661405	2.43402e+06	1.0769e+06	685720	1.24072e+06	1.79171e+06	1.65176e+06	7.39811e+06	678049	1.89079e+06	5.51526e+06	713862	1.7872e+07	730597	806676	1.55721e+06	3.2246e+06	1.31668e+06	1.89277e+06	1.62601e+06	2.08488e+06	8.58654e+06	788290	2.28365e+06	5.08958e+06	7.49592e+06	1.46548e+06	816708	1.16864e+06	1.8645e+06	1.78794e+06	3.50545e+06	1.8448e+06	1.74164e+06	1.38899e+06	1.19323e+06	1.40801e+06	5.12093e+06	1.40856e+06	1.60086e+06	1.00548e+07	2.56476e+06	8.03753e+06	3.43109e+06	6.60123e+06	3.59573e+06	2.34205e+06	1.98388e+06	1.96544e+06	1.74754e+06	1.72005e+06	1.33139e+06	1.21067e+06	1.88612e+06	1.81337e+06	1.45742e+06	728513	1.82287e+06	773796	1.18341e+06	908950	1.03464e+06	1.46963e+06	695225	3.46092e+06	836801	182495	929076	1.00095e+06	5.60691e+06	8.10812e+06	2.57784e+06	697424	589376	1.11396e+06	1.5965e+06	1.50532e+06	975423	2.27355e+06	2.66062e+06	1.65274e+06	756120	1.11583e+06	1.02981e+06	231250	895973	1.34378e+06	1.59451e+06	1.04908e+07	1.15808e+06	1.43055e+06	2.43466e+06	1.96156e+06	7.14961e+06	3.21099e+06	2.74666e+06	1.39358e+06	978033	1.42322e+06	1.76852e+06	1.76976e+06	1.55707e+06	1.36867e+06	3.34896e+06	2.83e+06	2.65881e+06	1.71352e+06	5.44003e+06	3.60229e+06	2.06808e+06	797204	4.07287e+06	795766	1.12674e+06	2.94629e+06	2.223e+06	2.21366e+06	3.88297e+06	2.58674e+06	5.52632e+06	8.06392e+06	1.10333e+07	1.56995e+06	1.26312e+06	1.53569e+06	5.80758e+06	2.12388e+06	1.98522e+06	6.09728e+06
9.256_558.2921	NA	NA	558.292	9.256	NA	NA	NA	NA	NA	level5	NA	NA	NA	NA	NA	4.41484e+06	7.4981e+06	2.58215e+06	5.59083e+06	1.02182e+07	2.35224e+06	1.99801e+06	5.64185e+06	5.85127e+06	8.8209e+06	5.99383e+06	4.84979e+06	7.34359e+06	1.14227e+07	6.86118e+06	6.10356e+06	5.23516e+06	4.81136e+06	6.30833e+06	9.57521e+06	9.17117e+06	8.68499e+06	5.79434e+06	9.42322e+06	7.36399e+06	6.03663e+06	7.03499e+06	8.61564e+06	3.72953e+06	6.53897e+06	3.80434e+06	3.75757e+06	2.24829e+06	1.20709e+07	4.42002e+06	1.05514e+07	8.81661e+06	4.36047e+06	5.95721e+06	8.42605e+06	7.52103e+06	8.6132e+06	6.45055e+06	7.13273e+06	6.58057e+06	7.22343e+06	5.55094e+06	5.19274e+06	8.86277e+06	1.01336e+07	6.03759e+06	4.72791e+06	9.12437e+06	7.96731e+06	8.60653e+06	5.05851e+06	5.13898e+06	7.7392e+06	3.85304e+06	3.67795e+06	4.462e+06	3.34168e+06	3.41646e+06	5.04218e+06	6.42413e+06	3.30321e+06	4.9502e+06	5.78941e+06	4.72126e+06	1.15561e+06	5.63704e+06	3.03963e+06	6.03569e+06	4.82908e+06	4.02482e+06	1.68663e+06	1.31007e+06	7.38943e+06	2.24228e+06	6.7948e+06	7.95987e+06	3.44795e+06	4.27974e+06	6.66343e+06	6.54022e+06	5.42118e+06	6.64802e+06	1.34048e+06	6.68876e+06	7.82485e+06	4.59599e+06	764908	8.67405e+06	3.64021e+06	4.56836e+06	1.0102e+07	5.33546e+06	1.27145e+07	7.24533e+06	9.28733e+06	8.73202e+06	7.50882e+06	1.23557e+07	1.03794e+07	8.6782e+06	1.01779e+07	1.1004e+07	1.12225e+07	7.62319e+06	1.03688e+07	8.71284e+06	7.72454e+06	1.13107e+07	7.78784e+06	7.53148e+06	6.95622e+06	7.82971e+06	1.32484e+07	1.13833e+07	1.01447e+07	1.24613e+07	9.78117e+06	9.48465e+06	6.52525e+06	848115	8.57506e+06	1.52743e+07	1.0874e+07	8.14896e+06	1.1063e+07	9.86209e+06	1.07592e+07
9.257_1003.615	NA	C59 H92 N O6 P3	1003.62	9.257	NA	NA	NA	NA	NA	level5	NA	NA	NA	NA	NA	2.20014e+06	2.68058e+06	2.80196e+06	1.35365e+06	8.10212e+06	1.68864e+06	1.397e+06	5.08642e+06	1.77862e+06	3.92182e+06	6.53801e+06	3.31898e+06	2.70313e+06	3.47701e+06	1.60502e+06	1.72994e+07	3.71654e+06	2.87288e+06	2.2601e+06	1.82177e+06	1.75666e+06	4.1956e+06	4.63107e+06	3.17182e+06	8.22969e+06	2.98714e+06	1.13269e+07	5.16156e+06	5.93879e+06	1.63794e+06	4.80913e+06	2.75075e+06	5.06176e+06	1.30808e+06	4.85368e+06	1.41007e+06	1.57504e+06	1.9763e+06	3.18754e+06	1.78481e+06	6.20981e+06	2.2795e+06	6.00917e+06	1.59934e+07	4.49945e+06	6.02242e+06	8.54843e+06	1.04045e+07	3.56883e+06	3.60884e+06	3.93143e+06	3.97114e+06	4.68002e+06	4.59389e+06	2.29556e+06	2.35394e+06	5.33153e+06	5.10353e+06	4.21385e+06	2.64922e+06	5.16303e+06	2.14948e+06	7.77033e+06	3.78815e+06	3.31955e+06	3.86001e+06	2.6116e+06	3.4132e+06	1.94956e+06	339190	2.16288e+06	2.05652e+06	3.79266e+06	8.359e+06	4.48675e+06	1.20378e+06	2.40531e+06	2.8543e+06	3.04346e+06	3.23197e+06	3.12261e+06	6.9501e+06	2.57468e+06	5.45741e+06	1.41168e+06	1.65316e+06	3.79767e+06	818721	1.20967e+06	2.65397e+06	4.61015e+06	1.99749e+07	1.94255e+06	3.32789e+06	2.79822e+06	3.17074e+06	1.39437e+07	3.37439e+06	4.64625e+06	5.07259e+06	3.18317e+06	5.29817e+06	4.90685e+06	4.05476e+06	2.6281e+06	1.71135e+06	3.20569e+06	6.04043e+06	3.24007e+06	8.34415e+06	9.25118e+06	1.0852e+07	1.98352e+06	1.61602e+06	9.85202e+06	1.09997e+06	2.87496e+06	4.53194e+06	1.88766e+06	2.06989e+06	7.57421e+06	3.03103e+06	6.26532e+06	1.80092e+07	1.51229e+07	5.45276e+06	1.61063e+06	5.6749e+06	1.04546e+07	3.58277e+06	3.62938e+06	1.73072e+07
9.257_453.3229	1-tetradecyl-sn-glycero-3-phosphocholine	C22 H48 N O6 P	453.323	9.257	NA	S10471192	NA	NA	NA	level4	NA	NA	NA	NA	NA	336963	601915	362249	196848	469421	320419	618156	411208	640343	1.32397e+06	566333	592156	422125	1.2715e+06	1.51688e+06	1.74627e+06	512907	390313	646689	538069	279673	575489	616461	560966	315784	428015	614696	229655	587232	245716	570487	165630	715606	230348	173134	472850	361409	217571	306393	419649	1.06042e+06	972749	197787	264552	873492	909066	291893	199800	448224	535694	769675	1.89915e+06	2.09313e+06	874395	3.67923e+06	191297	464561	376278	201121	160420	258210	325017	2.26987e+06	415468	185513	147432	135546	390580	393690	104886	172438	524463	482673	288448	253825	354049	315510	178369	632336	210708	190663	393500	306797	1.00129e+06	491882	190276	450714	115635	182987	527006	219246	157735	1.02751e+06	132548	1.36941e+06	783333	655727	1.42068e+06	2.21779e+06	1.85854e+06	3.94166e+06	718939	1.39101e+06	1.01891e+06	1.57903e+06	1.15617e+06	1.57765e+06	416252	1.06481e+06	720588	1.24165e+06	748228	606537	3.70151e+06	1.92901e+06	966480	1.60355e+06	1.30595e+06	2.04221e+06	313568	4.03547e+06	918954	394305	176995	142923	1.62601e+06	1.51318e+06	709673	1.39563e+06	1.07107e+06	347695	3.52846e+06
9.261_500.2782	(2r,3s)-2-(3,4-dihydroxyphenyl)-5,7-dihydroxy-3,4-dihydro-2h-chromen-3-yl myristate	C29 H40 O7	500.278	9.261	NA	S9663744	NA	NA	NA	level4	NA	NA	NA	NA	NA	3.41065e+07	7.77823e+07	1.06786e+07	1.71018e+07	6.75066e+07	2.06067e+07	1.71438e+07	4.54655e+07	3.99272e+07	6.06168e+07	5.46246e+07	1.52289e+07	6.32053e+07	4.44935e+07	3.66489e+07	3.9608e+07	3.49937e+07	1.87424e+07	5.49971e+07	7.00133e+07	6.23366e+07	5.13074e+07	4.31322e+07	6.68836e+07	6.60496e+07	3.16194e+07	5.37058e+07	6.54034e+07	2.36587e+07	4.14968e+07	2.33251e+07	1.9156e+07	1.51501e+07	1.33086e+08	2.98219e+07	6.36183e+07	5.34333e+07	4.05405e+07	4.13413e+07	5.01945e+07	6.2587e+07	5.30969e+07	3.09162e+07	7.9532e+07	5.26031e+07	3.57579e+07	3.12035e+07	4.36109e+07	5.89814e+07	5.01149e+07	3.76746e+07	2.76332e+07	5.6445e+07	5.20553e+07	3.89767e+07	2.80676e+07	5.45102e+07	4.20805e+07	2.75107e+07	1.72302e+07	3.01686e+07	1.77402e+07	3.5735e+07	4.14615e+07	3.34335e+07	2.36806e+07	3.57709e+07	5.12586e+07	2.31605e+07	4.04612e+06	4.18185e+07	1.78066e+07	4.76399e+07	2.14812e+07	2.66044e+07	8.24121e+06	1.07557e+07	4.69449e+07	1.39081e+07	4.88636e+07	4.51463e+07	2.66178e+07	4.61761e+07	5.1829e+07	3.33836e+07	3.02763e+07	2.77745e+07	5.84317e+06	3.85118e+07	5.04123e+07	2.99236e+07	9.03732e+06	3.90263e+07	2.05627e+07	3.17544e+07	4.64053e+07	2.77602e+07	6.6979e+07	3.7439e+07	5.45547e+07	2.59865e+07	4.51175e+07	6.45495e+07	5.49458e+07	5.5374e+07	5.30857e+07	6.27095e+07	5.38025e+07	4.15985e+07	4.86791e+07	3.90452e+07	3.74309e+07	5.9189e+07	4.05784e+07	4.65434e+07	4.37705e+07	3.18975e+07	6.48713e+07	8.38033e+07	7.98291e+07	4.85036e+07	5.5628e+07	6.59238e+07	6.39403e+07	9.9634e+06	5.02166e+07	4.76966e+07	4.75839e+07	3.77935e+07	9.00126e+07	5.76898e+07	4.55511e+07
9.262_338.204	NA	C16 H35 O3 P S	338.204	9.262	NA	NA	NA	NA	NA	level5	NA	NA	NA	NA	NA	32701.9	97190.3	17470.4	61518.6	152806	37796.7	16692.9	20362.6	26767.1	186332	24303.3	525053	65077.1	20088.2	36285.5	11087.4	17519.7	20041.1	14176	11579.8	19698.9	51792.2	41032.8	37649.8	30203.6	44891.1	35921.3	84669.8	5982.93	110516	21079.1	25773	13621.7	43911	34749.1	32587.7	56857.3	47415.8	19436.9	46277.5	9805.88	26493.4	13891.3	46956.6	35667.8	28363	52457	42021.7	18432.7	25993.4	14867	17461.8	25059.9	2.47633e+06	49684.2	7258.35	24849.8	13513.5	50041.6	23999.8	63340	44612.8	29649.7	38705.7	72242.2	27501.3	35539.5	27507.8	11031.8	27354.3	136191	269797	54840	18851.2	14085.3	17136.5	26042.4	17274.6	19124.5	49555.7	56471.2	40895.4	11125.4	24320.1	44752.1	22546.5	23981.6	19538.1	84550.1	47757.4	52857.4	16949.5	11229.1	19766.2	25225.9	17704.4	42204.3	27324.5	19025.7	36333.7	24335.1	45232.8	35298	80007	52450.2	33104.8	492438	30794.8	26366.3	28085.5	13376.4	30683.7	37895.8	37383.7	40062.9	305591	15022	9372.8	27555.5	29570.1	37167.6	28533.2	29306.6	19741.7	17967.1	59211.1	30796.8	20473.6	17154.5	12241.8	25385.4	9864.68
9.262_502.2897	NA	C19 H47 N6 O3 P S2	502.29	9.262	NA	NA	NA	NA	NA	level5	NA	NA	NA	NA	NA	8.0672e+06	1.75706e+07	1.82778e+06	3.51838e+06	1.49721e+07	4.18128e+06	3.88846e+06	1.02657e+07	9.91053e+06	1.35307e+07	1.19727e+07	3.66736e+06	1.54527e+07	1.05808e+07	8.58871e+06	8.89917e+06	8.49429e+06	4.83416e+06	1.35332e+07	1.50844e+07	1.44248e+07	9.74681e+06	1.0915e+07	1.49215e+07	1.50007e+07	7.1641e+06	1.29804e+07	1.47446e+07	4.43587e+06	1.02185e+07	4.87937e+06	4.34678e+06	3.39622e+06	3.06948e+07	6.77372e+06	1.42245e+07	1.36862e+07	8.60175e+06	9.36361e+06	1.09154e+07	1.43118e+07	1.26039e+07	7.3506e+06	1.90549e+07	1.3354e+07	7.77606e+06	7.22908e+06	1.03503e+07	1.46973e+07	1.23008e+07	8.83674e+06	6.64904e+06	1.33584e+07	1.23915e+07	8.9322e+06	6.51292e+06	1.16112e+07	9.12033e+06	7.0287e+06	3.99579e+06	6.8106e+06	3.95921e+06	8.37868e+06	8.73958e+06	8.06887e+06	4.96776e+06	8.17091e+06	1.19387e+07	5.13696e+06	641078	9.47814e+06	3.84341e+06	1.06956e+07	4.62245e+06	6.15172e+06	1.91815e+06	2.40826e+06	1.05157e+07	3.29942e+06	1.14627e+07	1.04548e+07	5.69208e+06	1.0794e+07	1.24219e+07	6.94134e+06	6.53321e+06	6.03104e+06	1.26314e+06	8.4139e+06	1.09256e+07	6.54938e+06	2.18907e+06	9.12766e+06	4.60021e+06	6.62709e+06	1.06603e+07	5.81092e+06	1.7667e+07	8.00569e+06	1.26872e+07	5.70993e+06	9.49991e+06	1.41429e+07	1.10973e+07	1.34696e+07	1.07529e+07	1.43524e+07	1.0592e+07	9.45665e+06	1.09135e+07	9.07806e+06	8.19049e+06	1.35702e+07	8.23988e+06	1.1101e+07	9.65561e+06	7.55344e+06	1.30414e+07	1.83155e+07	1.76603e+07	1.10466e+07	1.30564e+07	1.44559e+07	1.39459e+07	2.02484e+06	1.06723e+07	1.00112e+07	1.07099e+07	8.8094e+06	2.1669e+07	1.41529e+07	1.03225e+07
9.263_381.1866	Benperidol	C22 H24 F N3 O2	381.187	9.263	NA	S15521	NA	NA	NA	level4	NA	NA	NA	NA	NA	1.15122e+06	966818	507640	1.18167e+06	1.26898e+06	944869	564443	1.2305e+06	993837	1.09641e+06	994058	1.10566e+06	852177	960480	1.47719e+06	1.11968e+06	980400	782379	636351	939994	1.01338e+06	1.39513e+06	917370	1.0562e+06	700469	1.28672e+06	810279	1.03408e+06	546240	982479	920769	980582	630957	645953	928018	1.59266e+06	1.23752e+06	897208	1.01737e+06	1.24334e+06	714994	1.36221e+06	793582	836209	1.27773e+06	1.23615e+06	696308	799062	452822	715970	600272	1.29392e+06	821386	1.09354e+06	935848	961149	734124	1.26028e+06	866343	989728	984804	639370	1.27823e+06	813485	1.01473e+06	715993	783532	779949	826295	113654	1.01256e+06	483262	1.33603e+06	1.0174e+06	613268	514875	644933	784745	497573	556565	1.00418e+06	921458	1.39109e+06	1.30938e+06	710957	897911	990020	393100	1.64466e+06	1.03985e+06	944599	289177	1.13246e+06	793617	530816	1.15671e+06	741962	1.02872e+06	1.05467e+06	1.36524e+06	1.70495e+06	926335	983627	1.2574e+06	986811	880144	819916	1.32855e+06	1.18758e+06	886164	1.22036e+06	1.01146e+06	1.73493e+06	1.33172e+06	673708	1.12549e+06	1.24572e+06	1.88636e+06	1.13047e+06	1.30516e+06	1.30242e+06	1.17896e+06	857036	783080	532134	480285	667625	656739	1.13154e+06	996313	1.03248e+06	851389
9.263_461.2605	NA	C20 H40 N5 O3 P S	461.26	9.263	NA	NA	NA	NA	NA	level5	NA	NA	NA	NA	NA	525281	722298	9.5452e+07	765644	980429	6.29375e+06	820116	948760	680733	1.14873e+06	1.21082e+06	4.0296e+06	1.20499e+06	663774	1.01848e+06	2.64994e+06	1.47661e+06	916498	977936	1.35849e+06	1.706e+06	1.14724e+06	1.51841e+06	1.15734e+06	1.18604e+06	1.05837e+06	626963	676613	1.18998e+06	3.06708e+06	397356	3.74015e+06	600492	1.24e+06	1.24635e+07	719095	675638	671673	558892	769421	1.06878e+06	622161	1.247e+06	610287	1.33824e+06	656828	911078	553989	1.72647e+06	1.13224e+06	7.7882e+06	3.59017e+06	1.11988e+06	764460	576187	1.15077e+06	1.10559e+06	1.67542e+06	2.05573e+06	589378	4.23671e+06	3.02589e+06	434778	635892	1.01559e+06	756495	462970	788867	1.20458e+06	2.68581e+06	2.0436e+06	887469	1.21694e+06	1.40549e+06	1.04041e+06	6.90355e+06	946295	760269	754504	523875	1.17821e+06	3.86273e+06	993648	1.08394e+06	893798	1.16511e+06	2.29141e+06	3.40346e+06	932239	729539	594169	3.82397e+06	991971	563091	1.38532e+06	1.54958e+06	581206	1.02225e+06	1.67633e+06	813581	1.07481e+06	1.25023e+06	1.07078e+06	736388	572956	669760	1.60963e+06	1.32835e+06	662623	564029	1.01594e+06	911928	701983	542565	843504	635009	1.43776e+06	1.72066e+06	837122	1.83526e+06	715121	747962	804185	634286	7.83491e+06	658312	891314	1.299e+06	1.49951e+06	1.57863e+06	1.63021e+06	1.06896e+06
9.263_497.2817	NA	C27 H39 N5 O2 S	497.282	9.263	NA	NA	NA	NA	NA	level5	NA	NA	NA	NA	NA	1.09297e+08	1.14931e+08	3.86605e+08	1.98975e+07	1.03213e+08	1.70395e+08	1.92882e+07	4.53226e+07	9.61045e+07	6.35457e+07	5.44936e+07	3.8865e+07	5.76771e+07	1.14668e+08	3.15024e+07	3.23289e+07	3.48403e+07	1.80603e+07	6.47105e+07	5.18705e+07	6.16943e+07	5.20558e+07	4.11237e+07	7.13427e+07	6.65397e+07	3.07702e+07	1.9157e+08	1.54402e+08	2.44162e+07	1.1717e+08	8.24072e+07	1.31425e+08	2.48492e+07	1.16439e+08	4.37619e+08	1.97815e+08	1.5786e+08	9.02418e+07	1.84576e+08	1.38533e+08	8.4073e+07	1.7928e+08	2.68315e+07	2.58912e+08	5.27217e+07	9.65054e+07	1.15871e+08	1.6494e+08	5.15073e+07	6.46039e+07	7.38907e+07	2.7805e+07	5.86179e+07	7.17411e+07	1.16899e+08	2.59237e+07	5.19259e+07	3.73471e+07	1.90334e+07	6.35114e+07	2.01153e+08	6.71117e+07	1.18457e+08	1.64694e+08	3.08143e+07	2.45872e+07	8.66684e+07	2.90409e+07	2.56659e+07	1.10483e+08	2.73659e+07	1.89581e+07	4.16596e+07	3.087e+07	2.39742e+07	5.68762e+07	1.4795e+07	6.41944e+07	1.58104e+07	1.4003e+08	4.06213e+07	7.15548e+07	5.45809e+07	5.13964e+07	1.3231e+08	2.704e+07	3.24059e+07	1.53463e+08	3.78524e+07	8.39402e+07	1.0139e+08	3.11204e+07	4.46455e+07	2.78739e+07	2.83323e+07	4.15908e+07	9.78814e+07	1.93578e+08	3.73004e+07	6.67306e+07	2.6082e+07	3.93636e+07	1.38128e+08	1.05208e+08	1.5769e+08	1.67438e+08	5.31232e+07	4.41077e+07	9.93708e+07	1.55257e+08	7.00905e+07	7.50532e+07	1.9148e+08	1.38044e+08	8.45928e+07	8.31649e+07	3.04027e+07	5.82246e+07	2.75626e+08	6.88712e+07	1.31578e+08	1.79469e+08	1.77574e+08	1.23303e+08	5.8445e+07	1.70156e+08	1.2462e+08	4.48355e+07	3.57979e+07	7.72841e+07	5.3732e+07	7.56975e+07
9.265_1020.6183	NA	C48 H99 N2 O12 P3 S	1020.62	9.265	NA	NA	NA	NA	NA	level5	NA	NA	NA	NA	NA	1.47317e+06	4.98758e+06	124092	250451	4.21779e+06	683231	498010	2.48465e+06	2.72169e+06	4.24957e+06	4.2952e+06	166794	3.60343e+06	2.8487e+06	2.17705e+06	3.87618e+06	1.10649e+06	816358	3.51166e+06	4.66022e+06	4.53298e+06	3.5842e+06	3.93158e+06	4.79048e+06	4.71568e+06	1.46252e+06	4.20895e+06	4.26126e+06	1.43732e+06	2.5372e+06	937946	748252	353045	7.04179e+06	1.11936e+06	4.41051e+06	4.02748e+06	2.604e+06	3.01265e+06	3.12854e+06	4.59581e+06	3.40684e+06	2.36571e+06	5.47687e+06	4.01124e+06	2.72718e+06	2.29697e+06	2.77955e+06	4.93929e+06	3.61594e+06	2.82845e+06	2.08518e+06	3.74062e+06	3.74843e+06	2.08684e+06	1.29888e+06	4.03406e+06	3.68215e+06	1.78874e+06	473282	1.72747e+06	800108	1.20232e+06	1.92881e+06	1.84657e+06	551135	918734	2.92053e+06	981743	82392.5	1.98202e+06	531674	3.12006e+06	1.06298e+06	1.27946e+06	100014	148434	1.75916e+06	354477	2.46035e+06	2.13435e+06	745493	2.68596e+06	3.27273e+06	1.71638e+06	1.46149e+06	1.55102e+06	90756.4	2.11199e+06	3.02445e+06	1.75534e+06	127204	2.16809e+06	799897	2.52601e+06	4.05819e+06	1.82753e+06	6.61255e+06	2.8281e+06	2.90524e+06	1.2107e+06	2.12118e+06	5.568e+06	3.39854e+06	3.30344e+06	3.31029e+06	4.93876e+06	3.48064e+06	2.06239e+06	2.78041e+06	2.83846e+06	2.91552e+06	4.65664e+06	1.81426e+06	3.183e+06	2.00723e+06	1.90013e+06	4.30335e+06	7.03637e+06	7.30303e+06	4.28479e+06	4.78265e+06	5.21648e+06	3.02828e+06	146290	3.25276e+06	3.46552e+06	2.95183e+06	2.61784e+06	7.61598e+06	4.66407e+06	3.94112e+06
9.265_537.2673	NA	C38 H35 N O2	537.267	9.265	NA	NA	NA	NA	NA	level5	NA	NA	NA	NA	NA	1.41989e+06	1.90696e+06	97127.2	118093	1.64631e+06	498233	120375	1.14403e+06	1.45078e+06	1.81811e+06	1.20125e+06	104526	1.29076e+06	1.47805e+06	567440	301769	1.01558e+06	341919	1.57482e+06	1.64818e+06	1.58916e+06	903853	576200	2.26235e+06	1.28605e+06	516917	2.50136e+06	2.29827e+06	120488	748709	588821	485279	102977	3.7075e+06	151149	2.48467e+06	1.57242e+06	975492	1.01805e+06	1.60563e+06	1.29536e+06	2.23945e+06	164669	3.20888e+06	1.2895e+06	776170	547882	625271	1.11641e+06	1.32366e+06	422823	293928	1.32388e+06	540092	1.25082e+06	476535	944739	684120	531478	277249	253982	288184	730626	1.70087e+06	533700	280491	723685	1.62679e+06	668730	117585	352085	340115	1.14394e+06	688932	599258	80574.7	89993.9	983644	111005	1.55684e+06	997780	353823	1.08039e+06	1.98095e+06	716981	610914	517670	130571	534032	1.21654e+06	770358	116634	807073	293950	475416	659028	371480	2.15514e+06	584900	1.12096e+06	771319	962403	1.31619e+06	1.72261e+06	1.14907e+06	1.8583e+06	989064	2.2852e+06	984900	1.68654e+06	1.54154e+06	1.0576e+06	2.32134e+06	1.28755e+06	1.64556e+06	961017	1.03219e+06	1.09405e+06	2.83186e+06	1.5102e+06	1.78151e+06	1.97745e+06	2.17174e+06	820360	97495	2.10986e+06	1.10961e+06	1.04239e+06	1.15743e+06	2.38778e+06	1.7333e+06	1.0473e+06
9.266_530.3191	NA	C21 H51 N6 O3 P S2	530.319	9.266	NA	NA	NA	NA	NA	level5	NA	NA	NA	NA	NA	1.65344e+06	2.29823e+06	418000	995712	2.09263e+06	1.20718e+06	760249	2.14097e+06	2.56551e+06	3.04317e+06	2.49611e+06	1.24429e+06	1.46043e+06	2.21057e+06	1.09876e+06	3.04887e+06	1.34697e+06	1.2793e+06	2.39257e+06	2.53185e+06	3.34416e+06	3.28353e+06	4.21708e+06	3.46458e+06	1.74913e+06	1.55157e+06	2.43671e+06	2.28286e+06	794480	1.75135e+06	1.23955e+06	967422	762268	1.85344e+06	835446	2.53366e+06	1.73642e+06	2.38715e+06	1.68056e+06	2.63537e+06	1.91431e+06	2.70275e+06	1.61284e+06	1.79979e+06	2.96692e+06	2.28631e+06	2.33391e+06	1.11823e+06	3.44882e+06	2.78901e+06	1.89605e+06	2.11372e+06	2.16106e+06	1.54525e+06	1.52808e+06	1.88019e+06	1.74935e+06	3.55919e+06	2.497e+06	1.14548e+06	1.43294e+07	1.24082e+06	1.16371e+06	1.73943e+06	1.53981e+06	866491	634097	1.74454e+06	1.45625e+06	181536	1.56371e+06	754909	1.69137e+06	1.37306e+06	1.39164e+06	412496	803374	1.8011e+06	620326	1.94992e+06	1.5422e+06	826768	2.10373e+06	2.5722e+06	1.26578e+06	1.32838e+06	1.60486e+06	186780	1.78738e+06	2.52167e+06	2.17433e+06	434056	2.38192e+06	768661	3.40064e+06	3.1898e+06	1.57867e+06	3.67485e+06	3.80647e+06	1.65608e+06	1.91164e+06	2.04626e+06	3.59682e+06	1.85104e+06	1.73844e+06	2.18748e+06	2.86639e+06	2.80341e+06	1.52007e+06	1.70923e+06	3.60276e+06	3.0438e+06	3.72619e+06	1.21829e+06	3.32375e+06	2.08349e+06	3.13142e+06	3.40504e+06	4.05907e+06	3.6572e+06	2.46114e+06	2.8065e+06	3.66649e+06	783495	134829	2.55594e+06	3.24311e+06	2.34489e+06	2.82157e+06	3.15201e+06	3.26347e+06	2.91065e+06
9.267_534.3076	NA	C27 H52 O4 P2 S	534.308	9.267	NA	NA	NA	NA	NA	level5	NA	NA	NA	NA	NA	5.58658e+06	7.29851e+06	2.73963e+06	3.39974e+06	8.24439e+06	5.12911e+06	3.84822e+06	6.25627e+06	1.11453e+07	1.07167e+07	1.00892e+07	4.0196e+06	5.56357e+06	8.57732e+06	4.90469e+06	1.35166e+07	4.26376e+06	5.07115e+06	8.75278e+06	7.89911e+06	1.31466e+07	1.23843e+07	3.57097e+06	1.31932e+07	8.18801e+06	5.08133e+06	9.03198e+06	1.00419e+07	4.11431e+06	8.01536e+06	4.47333e+06	7.36637e+06	2.6965e+06	8.35571e+06	3.79434e+06	1.00997e+07	8.2069e+06	8.37555e+06	9.05614e+06	1.02583e+07	8.85251e+06	9.31735e+06	7.09838e+06	8.75242e+06	9.29e+06	9.36619e+06	1.06432e+07	6.4274e+06	1.34874e+07	1.07781e+07	8.76878e+06	8.55648e+06	8.24251e+06	7.79859e+06	5.76675e+06	6.37055e+06	9.51826e+06	1.39745e+07	9.72268e+06	5.09211e+06	9.85133e+06	6.24228e+06	4.13567e+06	6.05342e+06	5.41033e+06	3.51783e+06	3.13879e+06	7.60966e+06	5.6502e+06	542218	6.03908e+06	4.01621e+06	8.31024e+06	6.06022e+06	4.85415e+06	1.61127e+06	2.47161e+06	6.16401e+06	2.39742e+06	7.60665e+06	7.42163e+06	2.9839e+06	8.12364e+06	1.07404e+07	6.22662e+06	5.75471e+06	9.23981e+06	1.02336e+06	8.12791e+06	2.20028e+06	8.18406e+06	1.64491e+06	7.95229e+06	4.1373e+06	1.1337e+07	9.28482e+06	6.94862e+06	1.40802e+07	1.17293e+07	5.97318e+06	6.38686e+06	7.52102e+06	1.35371e+07	6.70501e+06	6.93304e+06	9.35909e+06	9.15863e+06	9.37119e+06	5.90421e+06	6.55334e+06	9.87112e+06	1.08386e+07	1.19337e+07	5.90963e+06	1.24797e+07	7.62489e+06	1.09675e+07	1.03201e+07	1.49088e+07	1.3571e+07	9.9535e+06	1.07414e+07	1.22233e+07	3.78104e+06	2.54313e+06	9.1093e+06	1.1163e+07	9.44282e+06	9.79353e+06	1.01971e+07	1.15194e+07	1.03548e+07
9.268_545.789	NA	NA	545.789	9.268	NA	NA	NA	NA	NA	level5	NA	NA	NA	NA	NA	5.37883e+06	5.00551e+06	1.69054e+06	3.60038e+06	6.23487e+06	4.29252e+06	2.2934e+06	5.35353e+06	8.39841e+06	7.55735e+06	6.02027e+06	3.6797e+06	4.25207e+06	6.59942e+06	4.67864e+06	8.62583e+06	3.75297e+06	3.43856e+06	6.02137e+06	6.50402e+06	8.95435e+06	1.0172e+07	9.61813e+06	1.1757e+07	5.16447e+06	4.96804e+06	8.06517e+06	6.79613e+06	3.24782e+06	5.21836e+06	3.86051e+06	4.39322e+06	2.50897e+06	6.96791e+06	3.38587e+06	6.90607e+06	6.39318e+06	6.45303e+06	4.96686e+06	6.85398e+06	5.77246e+06	7.0362e+06	6.00927e+06	5.6095e+06	6.19014e+06	7.5172e+06	6.73672e+06	4.31326e+06	8.1623e+06	7.08846e+06	5.84484e+06	5.52844e+06	6.33033e+06	6.20419e+06	4.62509e+06	5.00333e+06	6.68904e+06	8.9774e+06	5.75494e+06	4.28301e+06	5.99951e+06	4.32059e+06	3.62701e+06	5.11122e+06	4.91185e+06	3.02634e+06	2.13272e+06	4.68118e+06	4.84743e+06	502201	4.96095e+06	2.5442e+06	5.59216e+06	3.63705e+06	3.8341e+06	1.04868e+06	1.91704e+06	4.30337e+06	2.08161e+06	5.41861e+06	5.23557e+06	2.44572e+06	5.7187e+06	7.73081e+06	3.88435e+06	4.77372e+06	6.21245e+06	930632	5.61116e+06	6.3538e+06	5.28012e+06	707591	6.02594e+06	2.74419e+06	7.13632e+06	6.52246e+06	4.82632e+06	9.70775e+06	8.94387e+06	5.33219e+06	5.29011e+06	5.03013e+06	9.64829e+06	5.47146e+06	4.93131e+06	6.07343e+06	6.66049e+06	9.24961e+06	4.44832e+06	5.20333e+06	7.5728e+06	8.41553e+06	9.00573e+06	5.28032e+06	1.00702e+07	5.95453e+06	7.74611e+06	7.33054e+06	1.05857e+07	9.26082e+06	6.33554e+06	7.95424e+06	9.44291e+06	2.78896e+06	1.37488e+06	7.1542e+06	8.58234e+06	6.79219e+06	8.1184e+06	8.58902e+06	8.06673e+06	8.18984e+06
9.268_661.1753	NA	C35 H28 N5 O7 P	661.175	9.268	NA	NA	NA	NA	NA	level5	NA	NA	NA	NA	NA	1.56993e+06	1.28653e+06	1.26867e+06	1.08611e+06	822582	1.43508e+06	573057	461026	849334	882395	2.60518e+06	1.82215e+06	1.35204e+06	1.8889e+06	1.08737e+06	683557	2.39757e+06	1.68765e+06	950730	1.37426e+06	654425	1.52596e+06	686672	2.29695e+06	2.8442e+06	200690	1.89436e+06	645436	532624	120950	3.56382e+06	918125	1.13901e+06	1.15207e+06	1.82894e+06	2.48756e+06	1.63844e+06	2.07285e+06	627978	1.24394e+06	2.06283e+06	2.53192e+06	253630	577793	1.35844e+06	601915	1.28867e+06	491037	1.15243e+06	902653	182085	706023	1.3096e+06	348909	487790	1.99706e+06	400225	1.04734e+06	1.33603e+06	1.06839e+06	492690	1.04165e+06	1.291e+06	3.92912e+06	2.07919e+06	376685	3.18118e+06	2.69366e+06	238066	520512	404201	828697	440813	181598	6.40756e+06	464773	190951	166564	175191	685931	635067	1.20082e+06	403576	541176	681088	1.15157e+06	846247	368211	499808	596466	224761	2.65973e+06	1.24795e+06	309944	3.94836e+06	1.30126e+06	1.17445e+06	1.41945e+06	852474	874754	301587	2.05402e+06	866616	1.71285e+06	766386	612008	717058	1.05767e+06	1.58154e+06	337056	917882	600230	609525	886244	1.14615e+06	4.01696e+06	2.65507e+06	3.04718e+06	1.85649e+06	2.17486e+06	1.50558e+06	1.27616e+06	4.01201e+06	4.58732e+06	5.01689e+06	624568	566621	692347	642913	1.47079e+06	8.06805e+06	3.47642e+06
9.268_805.4563	[similar to: cytidine 5'-diphosphocholine; δmass: 317.3490 da]	NA	805.456	9.268	NA	NA	NA	NA	NA	level5	NA	NA	NA	NA	NA	2.05598e+06	2.29795e+06	656432	906056	2.78314e+06	1.56646e+06	559445	1.95124e+06	4.08425e+06	3.75377e+06	2.51141e+06	1.151e+06	1.85891e+06	3.22674e+06	2.01011e+06	3.0865e+06	1.17522e+06	1.32095e+06	1.86292e+06	2.78155e+06	3.43837e+06	4.82753e+06	3.72072e+06	4.78923e+06	2.06478e+06	1.52701e+06	2.91485e+06	3.33251e+06	1.03173e+06	2.02513e+06	1.13687e+06	1.776e+06	610573	2.74222e+06	961316	3.24325e+06	3.02015e+06	2.91258e+06	2.79529e+06	3.19155e+06	2.3015e+06	3.04725e+06	2.38912e+06	2.0349e+06	2.94354e+06	3.31047e+06	2.81233e+06	1.61421e+06	3.85375e+06	3.10314e+06	2.71993e+06	2.85078e+06	2.87582e+06	2.48643e+06	2.14139e+06	1.90835e+06	2.18127e+06	5.01457e+06	2.62902e+06	1.52128e+06	2.45925e+06	1.52755e+06	1.36378e+06	2.06651e+06	1.55209e+06	728875	737391	2.28155e+06	1.40864e+06	78111.4	2.0932e+06	772054	2.04271e+06	1.19936e+06	1.32983e+06	419214	400312	2.08882e+06	732457	1.99098e+06	2.19454e+06	566854	2.15998e+06	3.14658e+06	1.1905e+06	2.75675e+06	2.29778e+06	86157.6	2.23865e+06	3.09526e+06	2.1969e+06	111920	2.44575e+06	861033	3.00659e+06	3.25668e+06	1.85752e+06	2.81489e+06	3.68555e+06	1.85252e+06	2.27448e+06	2.3401e+06	3.86899e+06	2.68881e+06	1.98622e+06	3.47506e+06	2.7941e+06	4.41326e+06	1.76592e+06	1.97997e+06	3.70819e+06	3.87795e+06	3.42549e+06	2.09596e+06	4.44105e+06	2.24836e+06	3.86974e+06	3.59757e+06	5.10211e+06	4.26702e+06	2.9471e+06	3.26611e+06	4.14571e+06	749750	503646	3.27898e+06	3.83131e+06	3.07539e+06	3.50594e+06	3.45352e+06	3.19558e+06	2.585e+06
9.27_559.4969	NA	C36 H65 N O3	559.497	9.27	NA	NA	NA	NA	NA	level5	NA	NA	NA	NA	NA	220870	3.98948e+06	3.33825e+06	3.86145e+06	3.34972e+06	1.82024e+06	2.53833e+06	3.82724e+06	570409	1.49798e+06	2.39587e+06	1.28029e+06	4.84089e+06	1.27884e+07	3.23602e+06	2.16802e+06	1.45662e+06	3.7328e+06	2.16682e+06	1.04186e+07	1.27066e+06	1.32088e+06	1.71394e+06	205413	2.3251e+06	2.00201e+06	2.06605e+06	1.09912e+07	1.52542e+06	2.38941e+06	1.88536e+06	976697	3.06935e+06	623333	1.17614e+06	1.73613e+06	2.80561e+06	855905	1.39069e+06	1.4939e+06	2.36338e+06	1.19117e+06	3.44674e+06	2.56403e+06	2.54323e+06	5.48086e+06	2.02968e+06	2.51117e+06	3.18791e+06	1.8844e+06	2.45218e+06	2.87743e+06	2.12185e+06	1.18071e+06	2.93406e+06	1.43912e+06	1.47521e+06	1.31999e+06	372973	425401	1.98746e+06	635185	2.64044e+06	1.40224e+06	3.10284e+06	2.05889e+06	901497	1.6278e+06	998132	2.74384e+06	3.7392e+06	1.61322e+06	2.2462e+06	1.84156e+06	2.73887e+06	1.3873e+06	1.12638e+06	3.03912e+06	2.85886e+06	3.8334e+06	1.80525e+06	748061	4.77338e+06	949065	811107	4.97525e+06	1.02273e+06	949554	281232	1.74797e+06	1.6988e+06	3.19546e+06	2.08771e+06	2.80999e+06	1.89394e+06	4.58186e+06	2.69726e+06	6.55225e+06	1.39576e+06	2.06438e+06	2.48931e+06	1.86961e+06	1.1539e+06	2.22588e+06	3.06268e+06	1.14859e+06	5.7891e+06	370922	1.45517e+06	4.01529e+06	3.33319e+06	1.64058e+06	2.04563e+06	1.94998e+06	357007	1.52089e+06	1.32723e+06	1.60217e+06	828747	6.47707e+06	4.40281e+06	4.65402e+06	2.23206e+06	9.87797e+06	1.81335e+06	2.04333e+06	788068	2.84495e+06	1.76247e+06	2.78003e+06	2.34215e+06	2.00293e+06
9.271_1034.6244	NA	C60 H86 N6 O7 S	1034.62	9.271	NA	NA	NA	NA	NA	level5	NA	NA	NA	NA	NA	157576	203644	8.66939e+06	174136	243862	1.06053e+06	175550	219053	213208	274463	263695	1.62575e+06	258142	211776	219319	315879	228307	286065	220562	290485	361414	285374	343906	283863	256889	223325	198200	214742	257906	1.41605e+06	126953	926307	150894	276349	4.12271e+06	210008	196145	208694	171246	219247	254968	190120	276517	196533	286078	211199	737462	170033	369185	267363	1.16315e+06	282997	271012	202240	166256	243166	258012	368516	242823	151497	1.53754e+06	780174	138453	150912	215790	172928	126953	193877	223678	144322	174623	189050	260047	648142	226485	356322	1.63379e+06	187146	162968	169437	250012	599987	227991	255865	307503	248900	445418	326030	208591	208809	200999	328268	462185	144324	296477	332344	179164	293135	361393	211824	230643	263796	287852	224542	185263	201885	343996	287953	182865	180743	260323	241651	209541	165059	254441	195548	306343	371925	253513	394219	230542	222120	259723	166788	1.2598e+06	208895	249144	274875	316584	345319	349675	271295
9.271_519.6575	[similar to: dl-dipalmitoylphosphatidylcholine; δmass: -213.9046 da]	NA	519.658	9.271	NA	NA	NA	NA	NA	level5	NA	NA	NA	NA	NA	127345	74074.2	671233	1.83109e+06	5.83654e+07	1.98784e+06	76365.2	5.55419e+07	7.93032e+06	6.21876e+06	5.24388e+06	1.01553e+07	1.59596e+07	6.41631e+06	1.07927e+07	3.13047e+07	7.51164e+06	85871.2	71690.6	100671	2.36602e+07	1.13509e+07	3.51878e+08	1.69777e+07	1.02491e+06	135462	8.06824e+06	144932	1.44171e+06	4.71068e+06	3.13224e+06	89775.5	1.955e+06	5.91023e+06	2.59842e+06	5.81103e+06	94148.5	5.69379e+06	149756	101829	1.37844e+07	197697	4.28142e+06	5.73484e+06	141727	131760	3.79133e+06	7.23084e+06	1.46346e+07	6.15843e+06	66717.5	1.77135e+06	453867	59514.7	3.03904e+06	217859	1.15124e+08	2.21465e+08	418309	462807	5.87756e+06	2.41255e+07	364627	620483	3.6568e+06	8.86917e+07	248785	2.65559e+06	18267.2	93217.2	3.57889e+06	6.91741e+06	4.09374e+06	2.17272e+06	1.35168e+06	1.71103e+06	2.66539e+06	3.87794e+07	6.29541e+06	316896	1.35656e+07	6.85922e+07	4.16331e+06	6.49428e+07	81441.2	421935	106879	1.74497e+06	448861	85819.6	3.63335e+06	1.02214e+08	3.82792e+06	1.24413e+06	3.05786e+06	1.13686e+08	194172	8.06954e+06	1.09204e+06	67520.1	593236	121788	1.74378e+07	4.37999e+06	3.53591e+06	6.81091e+06	152851	4.38376e+07	1.44649e+06	5.76818e+06	2.15459e+08	3.88446e+06	9.31762e+06	164083	2.49321e+06	5.32095e+06	1.25056e+06	905323	1.20611e+07	1.31861e+07	4.3915e+06	1.20746e+06	7.06168e+06	1.19802e+08	1.52681e+07	4.88983e+06	174069	5.06334e+06	1.09198e+07	1.10337e+08	1.76339e+06	4.92969e+06
9.272_286.6258	NA	NA	286.626	9.272	NA	NA	NA	NA	NA	level5	NA	NA	NA	NA	NA	5.34804e+07	5.88193e+07	3.80108e+07	3.75387e+07	6.35547e+07	4.69818e+07	3.02733e+07	5.8041e+07	8.31562e+07	8.73229e+07	7.76987e+07	4.47057e+07	5.37335e+07	7.35397e+07	5.07022e+07	7.80898e+07	4.43619e+07	4.46231e+07	6.48506e+07	6.75643e+07	9.15967e+07	9.1276e+07	9.31883e+07	8.04915e+07	6.70042e+07	4.73691e+07	7.1628e+07	7.44459e+07	1.5909e+07	6.63336e+07	4.28182e+07	4.87061e+07	3.30244e+07	5.66404e+07	4.59267e+07	8.17115e+07	6.78572e+07	6.97324e+07	6.39345e+07	8.1414e+07	6.23763e+07	7.98898e+07	6.02054e+07	6.07539e+07	7.26488e+07	7.50359e+07	7.19873e+07	6.11607e+07	8.81145e+07	7.55544e+07	6.76855e+07	6.84407e+07	7.87182e+07	7.03435e+07	5.71659e+07	5.6627e+07	6.88167e+07	9.03184e+07	6.67871e+07	5.02131e+07	6.51709e+07	5.47789e+07	4.7104e+07	5.78089e+07	5.40991e+07	3.64579e+07	3.62481e+07	5.88979e+07	5.67072e+07	1.34039e+07	5.20019e+07	3.64777e+07	5.84791e+07	5.04239e+07	4.36714e+07	2.11666e+07	3.04111e+07	5.23037e+07	2.56597e+07	6.08856e+07	5.93027e+07	4.01824e+07	6.29025e+07	8.1681e+07	5.4673e+07	5.25757e+07	6.93835e+07	1.65756e+07	4.7253e+07	6.66163e+07	6.09735e+07	2.66717e+07	6.96107e+07	3.79341e+07	7.41053e+07	7.88101e+07	6.16743e+07	1.02124e+08	9.76121e+07	6.1154e+07	6.62413e+07	6.59132e+07	9.95758e+07	6.23875e+07	5.91558e+07	7.9066e+07	7.55134e+07	7.26684e+07	5.52022e+07	5.69894e+07	8.83461e+07	8.78496e+07	8.9347e+07	6.0903e+07	7.52855e+07	6.39015e+07	8.52033e+07	1.01413e+08	1.0045e+08	8.47212e+07	7.83219e+07	8.4875e+07	8.99089e+07	4.0619e+07	2.76439e+07	8.04536e+07	9.64118e+07	7.45383e+07	8.26552e+07	8.30577e+07	9.33498e+07	8.56285e+07
9.273_556.3546	NA	C29 H52 N2 O6 S	556.355	9.273	NA	NA	NA	NA	NA	level5	NA	NA	NA	NA	NA	27063.3	60033.1	1.01234e+06	31461.3	23207.6	141760	265740	29711.6	40079.4	52404.6	25126.1	270219	51159.2	24288.9	37362.8	18439.1	95146.9	217554	9064.4	285086	26950.7	23530.7	21462.6	23920.4	20788.3	66694.3	27432	45306.3	64561.6	60403	54039.5	82382.4	75144.4	112427	98782.4	63540.1	13963.9	16941.3	168601	30236.8	33260.8	22284.4	744564	67406.2	69721.1	8732.35	125412	76030.7	41182.4	8759.34	149113	120641	16110.7	20818	19533.9	24281.9	49278.6	17813.6	98020.9	109412	117810	120157	29841	25108	30673.4	75752.2	208631	102364	102712	605219	265227	98471.7	65025.6	106011	332708	146323	734063	37927.3	359177	12154.4	14270.2	80541.6	46378.5	24007	9949.86	203143	49877.8	573995	122521	45091.3	44824.8	453053	18241.3	138412	49710.2	36356.3	25260.3	9036.95	9054.17	8386.32	21891.2	46142	16683.1	26572.1	40465.2	36218.5	21314.9	12114	50497.3	74161.5	15497.9	47216.3	30116	22912.5	63312.4	21561	21722.4	17761.1	20443.1	14407.8	24546.6	21052.5	26617.6	137685	779084	7962.07	14794.1	23361.1	41795.6	28540.5	41617.6	28183.6
9.273_621.2596	NA	NA	621.26	9.273	NA	NA	NA	NA	NA	level5	NA	NA	NA	NA	NA	1.59081e+06	1.12033e+06	223583	858249	1.17388e+06	744367	978397	1.90471e+06	2.05726e+06	1.50614e+06	1.35218e+06	1.01214e+06	1.35256e+06	1.41529e+06	1.23625e+06	647717	1.02313e+06	487243	1.37368e+06	1.10482e+06	1.25743e+06	1.68918e+06	1.41077e+06	3.68322e+06	1.05038e+06	1.60093e+06	1.42605e+06	1.59056e+06	2.48827e+06	658558	1.06245e+06	1.24979e+06	647695	1.9755e+06	634470	1.34686e+06	1.55152e+06	1.24427e+06	1.3142e+06	1.3976e+06	934036	1.27614e+06	1.12044e+06	1.39875e+06	1.31905e+06	1.65528e+06	897392	1.00654e+06	1.09587e+06	1.45563e+06	1.15906e+06	1.13121e+06	1.6243e+06	1.71248e+06	1.3794e+06	1.57154e+06	590343	1.66771e+06	1.22237e+06	942364	1.39668e+06	1.11019e+06	1.17511e+06	1.21249e+06	1.19296e+06	1.16681e+06	741529	1.2772e+06	1.04761e+06	435311	1.21193e+06	529668	1.14278e+06	776748	1.02968e+06	444049	559304	1.19864e+06	540136	1.13116e+06	1.11708e+06	653310	1.50931e+06	1.45903e+06	1.21487e+06	1.46462e+06	1.2988e+06	342097	1.43465e+06	1.83877e+06	1.52729e+06	643896	1.19125e+06	887548	565105	1.47254e+06	1.2106e+06	963488	632547	1.39641e+06	1.29525e+06	1.21505e+06	1.1394e+06	1.52657e+06	1.16572e+06	1.34861e+06	1.5496e+06	2.27138e+06	1.5412e+06	1.61044e+06	1.65495e+06	1.52674e+06	1.66974e+06	1.61266e+06	2.46807e+06	1.55281e+06	1.49483e+06	1.53782e+06	1.46672e+06	663622	701998	2.21747e+06	1.77604e+06	709390	522935	1.42608e+06	1.50771e+06	1.59462e+06	1.83521e+06	552061	1.83644e+06	1.08474e+06
9.274_272.1753	NA	C12 H25 N4 O P	272.175	9.274	NA	NA	NA	NA	NA	level5	NA	NA	NA	NA	NA	275927	907908	2.92105e+06	176721	540278	912510	993827	441259	272658	301331	254547	646604	246968	276641	650531	326469	830481	2.17137e+06	221905	478497	310503	320043	365341	316061	246033	274765	275975	278594	209213	942192	202909	1.12878e+06	167970	289994	463693	280586	260444	264906	545507	285084	270683	263238	249332	490191	267824	279495	957486	235875	356468	281233	385130	1.15014e+06	299621	233714	243727	471251	279456	382190	299822	990516	274780	1.43023e+06	209657	683193	199117	613463	944405	238598	1.38283e+06	1.49103e+06	1.61946e+06	707888	255883	545050	867167	556558	722423	204371	1.5354e+06	248291	213521	544711	233417	278998	398351	439628	220858	1.20585e+06	807346	304596	262835	868173	632662	1.33984e+06	284946	316513	248928	383972	296473	242924	217540	235269	346190	280697	275378	277301	333696	534835	228178	250117	295441	285110	285697	609144	315603	246343	284708	303402	349283	395718	306953	301528	347807	1.47147e+06	1.33651e+06	290599	316297	283737	277007	356095	290122	304925
9.274_544.7731	[similar to: dl-dipalmitoylphosphatidylcholine; δmass: -188.7891 da]	NA	544.773	9.274	NA	NA	NA	NA	NA	level5	NA	NA	NA	NA	NA	251644	279847	3.11864e+06	221294	329701	490077	204050	273459	313489	349045	323432	365778	290346	317964	258383	403084	260962	230155	278543	336188	411670	370160	424332	365736	313384	258082	318362	320235	284519	298457	202799	251116	205518	337198	1.46711e+06	329697	306509	304627	275381	337173	334979	305667	290084	311142	343684	321223	329168	273610	418544	348846	278484	279730	346886	269808	258506	278940	324048	444913	286023	222418	307662	267777	221658	242882	256790	214605	187730	274632	249047	172918	243625	213184	299685	225751	270684	174436	597937	251182	192896	263612	283807	223779	291592	323345	248446	285643	411830	276533	261817	289120	302335	325755	288321	189809	334781	372344	288469	453361	401137	280566	278465	307238	416423	322921	289648	323117	391557	342468	272322	287980	359897	344362	333764	265064	363167	283336	366260	411559	406497	462313	352785	352742	399760	235884	201565	335046	376084	324180	364488	414778	390551	372265
9.274_573.2518	NA	C38 H39 N S2	573.252	9.274	NA	NA	NA	NA	NA	level5	NA	NA	NA	NA	NA	2.78202e+06	2.00299e+06	963143	2.35861e+06	2.77891e+06	1.98483e+06	1.91769e+06	2.63228e+06	3.59448e+06	3.64084e+06	2.78458e+06	2.43178e+06	1.91855e+06	3.03244e+06	3.53772e+06	2.41071e+06	3.09858e+06	1.48393e+06	3.09536e+06	2.36196e+06	3.62424e+06	4.05406e+06	3.14036e+06	2.93299e+06	1.90181e+06	2.26266e+06	2.69052e+06	3.557e+06	1.36199e+06	2.78204e+06	2.1366e+06	2.36967e+06	1.42185e+06	1.76817e+06	1.66692e+06	2.85641e+06	3.40018e+06	2.64207e+06	2.47493e+06	3.36641e+06	2.33104e+06	3.04245e+06	2.16546e+06	2.29024e+06	2.69735e+06	4.22252e+06	2.24597e+06	2.7254e+06	2.88146e+06	2.9901e+06	2.46485e+06	2.02631e+06	3.31795e+06	3.48632e+06	2.65532e+06	2.81884e+06	1.90726e+06	3.21881e+06	2.04886e+06	2.43287e+06	3.49327e+06	2.52241e+06	2.31317e+06	2.48198e+06	2.69929e+06	1.99341e+06	1.63474e+06	3.33187e+06	3.02019e+06	545695	2.16026e+06	1.47079e+06	2.45498e+06	1.52301e+06	1.98697e+06	994244	1.24145e+06	3.05567e+06	1.16111e+06	2.40908e+06	2.09536e+06	1.43917e+06	2.12548e+06	2.59319e+06	2.52864e+06	2.02704e+06	2.56374e+06	713216	2.42308e+06	2.98528e+06	3.46782e+06	535065	2.65877e+06	1.39693e+06	2.51407e+06	3.49111e+06	2.5196e+06	3.4278e+06	2.96296e+06	2.00703e+06	3.02309e+06	2.30524e+06	3.91098e+06	2.40053e+06	2.74701e+06	3.09133e+06	2.69219e+06	2.7839e+06	2.40581e+06	3.21895e+06	4.49325e+06	4.48569e+06	3.96864e+06	2.38638e+06	2.70198e+06	2.86597e+06	3.62263e+06	3.22466e+06	3.29238e+06	3.5957e+06	3.69335e+06	2.7123e+06	2.91445e+06	2.06206e+06	622859	3.50647e+06	4.27783e+06	3.35129e+06	4.03828e+06	2.24604e+06	3.92076e+06	3.32766e+06
9.275_538.3258	(2r)-3-({[(2s)-2,3-dihydroxypropoxy](hydroxy)phosphoryl}oxy)-2-hydroxypropyl (11z)-11-icosenoate	C26 H51 O9 P	538.326	9.275	NA	S113377826	NA	NA	NA	level4	NA	NA	NA	NA	NA	285.741	4164.42	235.934	4548.55	240.467	23636.9	252.458	3699.59	483.113	3848.47	243.684	4737.63	234.985	250.33	4429.28	281.786	3350.44	252.368	263.815	222.607	253.836	26592.6	255.597	259.133	228.979	368.863	236.438	245.808	251.575	283.827	258.201	371.759	278.338	3422.92	5184.52	43914.6	230.958	254.378	293.866	1375.67	263.336	247.546	272.238	2029.19	229.568	3815.19	293.897	251.008	253.408	10403.3	274.776	275.069	248.293	242.409	261.34	31686.2	37283.8	236.701	277.315	241.191	240.981	295.751	247.233	258.198	246.758	649.769	2442.97	220.95	247.697	223.44	253.271	28445.3	32741.6	35554	9709.19	222.268	342.432	239.052	290.649	240.969	255.942	29050.5	129755	120271	46989.4	218.66	238.06	87105.6	241.795	95276.3	160273	6541.61	2195.05	6451.96	258.692	246.99	273.485	244.65	239.143	234.942	248.991	261.827	229.002	242.464	936.365	241.849	242.962	250.712	246.422	241.555	1768.25	248.579	183583	1908.18	255.572	254.838	2258.34	257.992	244.527	233.637	249.263	243.127	249.788	34742.2	333.009	233.864	253.324	244.567	694.507	229.579	497.919	240.115
9.277_536.3158	NA	C30 H50 O4 P2	536.316	9.277	NA	NA	NA	NA	NA	level5	NA	NA	NA	NA	NA	1319.85	125068	107209	85360.8	2594.46	2.20655e+06	601332	32893.6	11496.4	41571.7	18088.2	974488	15733.1	15498.3	20036.1	17150.4	506226	74753.3	2786.67	6209.16	7411.64	126600	6592.4	15283.2	7489.42	21593.7	8219.61	13998.5	8896.7	2970.45	209413	54648.9	6189.92	27322.5	42225.3	757151	6439.59	77302.7	24012.5	55035.8	19521.8	13779.4	136891	28111	6157.51	27530.9	7418.18	1923.03	5631.45	121258	84321.6	9912.54	8848.54	8029.92	2511.85	413044	806206	2261.71	18335.3	14947.4	6321.46	14544.4	9069.64	1838.86	1467.41	3118.07	1.29222e+06	13266.7	11363.9	11782.5	6348.3	561800	201641	190330	120845	206432	547447	986.416	214138	2858.32	47997.1	241315	639497	540447	248512	555764	42707.7	404400	112762	434788	896465	569279	8391.4	28556.3	1530.62	15925.3	2469.41	3225.57	11029.7	4276.39	1963.31	15038.8	2761.87	1692.63	9834.04	5787.46	3331.36	25394.2	3203.33	4772.26	12832.4	6046.21	809352	9247.18	6084.51	8703.85	1417.78	1939.48	2218.46	10659.3	14653.8	3684.69	9955.79	165417	230663	1641.66	2797.28	23620	9801.52	946.758	9845.96	17926.2
9.277_632.8948	NA	C16 H6 N5 O17 P3	632.895	9.277	NA	NA	NA	NA	NA	level5	NA	NA	NA	NA	NA	5573.85	4547.54	4596.2	4700.54	4685.06	5322.72	21099.9	4766.93	4777.56	4588.97	4746.95	4688.21	4651.71	4898.93	4367.68	5489.83	5456.16	4916.02	5139.3	4398.03	4944.78	4829.42	5032.17	5092.87	4460.48	4775.94	4617.22	4811.21	4901.19	5534.95	5043.91	4868.52	5423.02	4965.59	4743.84	4742.96	4503.36	4981.52	5738.08	4845.59	5130.3	4830.39	5363.98	4215.48	4471.91	4754.6	5768.11	4898.36	5013.56	5102.66	5390.5	4926.68	4881	4758.66	5095.47	5106.77	4719.38	4665.03	5441.48	4700.58	4710.44	5763.69	4829.11	5041.1	4806.75	4386.4	4846.41	4330.12	4825.48	4361.6	4534.85	6833.22	4682.77	4163.49	3957.17	12709.4	6670.44	4657.41	27821.5	4711.48	4985.83	16418.8	4667.86	4939.3	4815.99	18855.4	4637.32	44797.1	4710.28	4749.91	6866.3	1.30816e+06	4603.68	4868.49	5001.37	4890.72	5337.48	4769.79	4658.89	4613.12	4850.27	5100.3	4462.72	4749.95	4852.65	4718.04	4805.55	4945.15	4802.93	4719.31	4762.88	4843.91	5075.17	4908.37	5007.69	4991.44	4706.34	4752.46	4770.66	4612.12	4875.77	4522.02	4885.31	4204.35	6487.85	4567.46	4877.29	4764.06	4862.77	4525.88	4661.54	4678.38
9.278_535.4972	N-[(2s,3r,4e,6e)-1,3-dihydroxy-4,6-tetradecadien-2-yl]icosanamide	C34 H65 N O3	535.497	9.278	NA	S8545354	NA	NA	NA	level4	NA	NA	NA	NA	NA	1.28638e+06	8.37103e+06	2.09239e+07	6.78137e+06	5.58564e+06	8.92286e+06	1.10527e+07	8.06057e+06	3.90148e+06	3.75185e+06	7.3648e+06	5.28708e+06	1.0972e+07	2.26128e+07	6.72639e+06	9.6689e+06	3.55067e+06	2.05996e+07	5.34741e+06	2.43218e+07	3.92817e+06	6.02631e+06	1.00113e+07	704057	4.7889e+06	5.6745e+06	6.19889e+06	3.13707e+07	5.92325e+06	9.06748e+06	6.60334e+06	7.21315e+06	5.54805e+06	735455	4.09811e+06	4.01182e+06	6.81153e+06	4.24521e+06	5.66623e+06	5.57804e+06	6.80117e+06	2.88201e+06	1.2562e+07	6.0034e+06	8.47905e+06	1.18973e+07	9.4124e+06	9.21651e+06	9.21735e+06	5.53923e+06	9.71214e+06	1.47617e+07	3.72117e+06	4.22891e+06	5.24095e+06	6.55219e+06	8.12511e+06	8.02674e+06	4.09047e+06	2.74495e+06	9.92788e+06	4.54249e+06	4.30343e+06	4.78892e+06	9.844e+06	5.64206e+06	1.66773e+06	5.30993e+06	3.89638e+06	8.78717e+06	1.5329e+07	7.70589e+06	6.91745e+06	1.02032e+07	8.90133e+06	8.03413e+06	1.05136e+07	4.24773e+06	9.58275e+06	8.59377e+06	4.22791e+06	2.57936e+06	1.57406e+07	3.03763e+06	2.84825e+06	1.60466e+07	5.54432e+06	3.7382e+06	1.09008e+06	4.51631e+06	9.08675e+06	1.80528e+07	5.16515e+06	1.01158e+07	1.33031e+07	1.28554e+07	6.905e+06	1.92348e+07	5.06814e+06	2.77563e+06	4.95472e+06	6.25178e+06	2.97932e+06	3.42426e+06	5.04946e+06	3.19085e+06	1.18977e+07	858564	3.37312e+06	7.07171e+06	8.79818e+06	5.97567e+06	6.12809e+06	3.09475e+06	1.10348e+06	3.84453e+06	5.41801e+06	2.20319e+06	3.22428e+06	1.72429e+07	6.77915e+06	8.21777e+06	5.61893e+06	1.27255e+07	1.13893e+07	4.98537e+06	1.63525e+06	7.08466e+06	5.30269e+06	6.03507e+06	7.11338e+06	4.39152e+06
9.278_632.3932	Calenduloside e	C36 H56 O9	632.393	9.278	C08964	S153390	HMDB0040851	NA	NA	level4	Terpenoids	Triterpenoids (C30)	Oleananes	Terpenoids	NULL	67.444	60.2484	10192.7	1247.7	48.7985	1811.58	57363.4	50.6004	678.478	48.9467	51.3498	4037.27	52.0891	3035.21	1206.09	66.2294	1465.43	53.6077	55.0132	49.6124	54.2841	51.8402	53.3021	139.474	48.3297	52.5047	51.4365	54.0215	54.4137	67.0419	2888.99	12997.3	56.3575	56.4129	51.9675	2885.98	47.8432	9641.95	3096.13	51.041	56.6552	52.7641	56.7444	151.473	48.6397	76.5665	6841.1	53.6452	54.682	85.1155	58.9275	57.6251	64.4348	51.5991	53.9769	506.697	4071.81	49.3564	59.3229	48.7439	67.9962	8509.54	3662.27	55.9032	52.3767	46.506	533.404	47.958	53.2706	126.007	54.7191	5805.9	3622.58	125.331	96.4492	44639.5	88.7514	834.207	61348.7	53.139	54.7778	43242.4	1207.48	3230.04	5300.76	41874.3	119.881	75335.4	51.9681	2231.05	37321.1	426478	49.613	202.103	56.0495	53.9655	59.4252	50.3828	51.4724	49.8889	54.6789	55.7569	54.0852	52.8515	54.7175	52.1175	52.2219	86.9131	50.413	52.9665	268.172	50.2857	54.699	53.4759	55.5939	55.6567	54.1657	55.5743	51.8382	49.1222	54.959	50.9641	55.0899	667.883	10808.3	50.9891	51.6126	51.9859	53.2645	47.9034	51.8683	48.5236
9.278_641.2392	NA	C24 H45 N5 O9 P2 S	641.239	9.278	NA	NA	NA	NA	NA	level5	NA	NA	NA	NA	NA	1.61242e+06	439367	248596	1.22355e+06	1.2921e+06	336066	503491	835762	839492	512754	596656	745179	455420	2.19252e+06	741846	1.20737e+06	1.3575e+06	433749	559266	405006	640781	714272	868211	1.32715e+06	410362	716099	459290	1.06007e+06	2.36715e+06	413730	777728	416282	674893	1.28418e+06	334076	605157	662913	522122	380981	746289	776897	612329	991721	519861	1.28907e+06	873316	451678	611412	734186	1.53562e+06	497360	755632	473672	684942	641333	772425	432694	574148	393197	912918	850957	680792	856668	689616	447029	929175	763973	534261	596219	318994	737010	324578	686140	728988	408841	531878	405667	1.05952e+06	259457	875384	450784	547513	958297	577076	475092	629265	462078	376019	2.06979e+06	612367	739519	311470	871914	695887	380278	598269	413757	1.31842e+06	660512	583719	966792	987000	586581	675961	399739	652165	453962	1.0327e+06	798116	772631	925476	689625	665252	860611	1.23232e+06	757122	1.1141e+06	643318	1.50159e+06	571555	1.4255e+06	491758	552418	554844	346083	651557	625950	498554	734968	784703	742160	1.39737e+06
9.279_253.2406	(9z)-9-hexadecenamide	C16 H31 N O	253.241	9.279	NA	S58811355	NA	NA	NA	level4	NA	NA	NA	NA	NA	1.87736e+06	1.31238e+06	6.96908e+06	1.19126e+07	1.99011e+06	447445	1.05165e+06	822391	662520	779791	2.12282e+06	8.92452e+06	424269	1.5936e+06	457587	2.19844e+06	7.11618e+06	1.11288e+07	1.12601e+07	773481	6.61392e+06	964353	369952	517723	2.48422e+06	1.06039e+07	1.1099e+06	1.58975e+06	2.37253e+06	734755	1.33588e+06	779476	962630	1.08534e+06	1.4686e+06	1.25216e+06	895015	588548	1.07376e+06	1.58797e+06	2.05676e+06	1.56773e+06	476657	988423	6.43426e+06	1.64254e+06	1.05957e+06	1.28895e+06	503643	3.76763e+06	481279	1.27199e+06	589211	866254	1.66601e+06	4.33974e+06	802288	540737	999941	1.37521e+06	1.13775e+06	1.96756e+06	1.3546e+06	1.04036e+06	9.95996e+06	1.5935e+06	1.55642e+06	304390	7.05815e+06	1.06754e+06	831378	5.42304e+06	426659	1.61832e+06	929858	6.90113e+06	6.23798e+06	1.69741e+06	561448	746646	7.05749e+06	1.89223e+06	1.01337e+07	517479	1.2453e+06	442408	7.24185e+06	967873	1.41149e+06	539796	703876	2.63088e+06	1.61447e+06	698317	522294	270969	1.05862e+06	1.67432e+06	9.1114e+06	551514	6.3397e+06	8.35145e+06	1.21428e+06	649206	1.08859e+06	1.11665e+06	432188	204995	1.15799e+06	1.31427e+06	3.25119e+06	873635	1.55693e+06	1.16972e+06	785209	840516	9.4315e+06	1.48874e+06	800779	341388	984540	1.32867e+06	868465	1.37308e+06	2.19596e+06	958934	1.37575e+06	4.16345e+06	3.64576e+06	467379	6.03772e+06	3.25258e+06
9.279_364.2222	NA	C17 H28 N6 O3	364.222	9.279	NA	NA	NA	NA	NA	level5	NA	NA	NA	NA	NA	571417	856186	1.15025e+06	124935	479069	533127	700432	718747	662159	653040	468235	353840	533379	374440	654188	467498	774196	1.27343e+06	316963	1.12498e+06	540383	607417	529561	527660	441255	466496	904476	384331	732617	655457	320689	780625	149122	567559	717272	464302	390116	1.26314e+06	1.14242e+06	538079	464320	522011	466002	820709	904417	364683	1.14559e+06	651020	872414	304622	1.06544e+06	1.05181e+06	473627	484284	369629	516780	625834	255252	764403	975503	996898	666025	347096	640202	541301	396768	685399	590706	1.04348e+06	1.24512e+06	1.68975e+06	578697	566541	1.05224e+06	811390	723794	424369	438167	707396	571319	327207	658364	461503	401985	571071	438618	681335	792121	776397	736041	251507	559143	403555	604289	486138	497222	604365	535854	692929	584268	639734	488250	343737	408640	517491	408111	653277	649111	541158	686210	391311	777565	632213	799272	942413	745599	630959	203587	566200	301972	499997	421301	454720	905954	507340	553822	393495	763226	526620	268183	586074	463575
9.279_368.2017	NA	C20 H32 O4 S	368.202	9.279	NA	NA	NA	NA	NA	level5	NA	NA	NA	NA	NA	14867	17017.1	94233.9	228291	8253.64	27973	382741	3872.57	4805.73	156617	76081.3	37517.2	4213.13	5988.55	2265.34	3475.9	2732.14	31942.6	4808.75	10225.4	4496.4	12142.4	6532.25	5045.25	11017.3	11631.7	7245.21	5726.69	37737	10807	19139.6	3013.9	3735.88	3747.08	13603.8	9363.47	10324.3	21312.5	20915.1	32320.3	25857.8	26013.7	28179.7	17006.5	2827.29	3364.56	1.55872e+06	2353.64	9675.38	2500.03	2669.79	11449.8	14428	6112.13	59144.7	56046	58991.1	6069.85	14634.7	272695	12678.7	9000.57	4102.82	4274.29	374773	5681.09	10068.1	12005.1	5818.42	10570.1	4202.97	20466.1	8169.76	81001.9	121375	81730.4	102132	4655.59	98075.9	102617	16751.9	10671.4	14822.1	17100.2	17946.4	9247.28	40325.5	26830.8	10895.5	6932.66	2414.17	335190	2272.43	50752.3	74687.5	16795.6	17558.8	13055.3	19673.4	6712.81	50588	2545.05	14937.9	5651.58	12665.7	12655.5	2539.49	11938.1	23080.4	12725.6	68495.7	83437.3	61515	10142.6	30403.5	338920	31256.2	2626.23	44684.9	2472.39	14150.3	6019.11	19756.8	12198.1	11303.1	12277.4	4699.14	23552.3	12531.6	18099.8	10882.2	187836
9.279_544.2734	NA	C31 H37 Cl N6 O	544.273	9.279	NA	NA	NA	NA	NA	level5	NA	NA	NA	NA	NA	185968	214863	6.16473e+06	146346	242054	490165	153961	211993	238967	270065	240515	1.51014e+06	228002	241748	201648	273086	197676	172477	206107	248818	312218	276515	329370	282604	233289	183600	229671	243688	218488	832067	152281	381124	144184	262060	3.13992e+06	242514	225276	232408	205924	247297	246602	226850	225582	234345	256681	229886	253289	194436	328310	257010	345888	393707	268218	207761	189852	211035	251051	346194	219930	153043	980144	410464	166272	181429	183661	166473	133739	210209	181193	224149	173568	162284	234551	456653	210876	494646	1.07763e+06	184523	150453	197869	215510	450995	215370	250344	182117	223687	377069	227882	193915	221815	214557	161334	201373	146365	262750	292552	214553	332725	307271	216198	207743	231325	304719	210514	203141	227350	276663	255453	199318	216464	263803	252068	246408	180405	277754	216345	273849	280059	300909	361009	257049	260166	302835	172708	488011	251066	275427	243220	275422	322939	298415	272999
9.28_700.3815	NA	C36 H63 O7 P3	700.381	9.28	NA	NA	NA	NA	NA	level5	NA	NA	NA	NA	NA	546.174	396.982	10547.9	1151.84	428.802	2709.73	61451.3	418.671	1266.57	402.376	425.317	4612.46	423.931	3669.78	818.465	487.384	1753.07	443.12	458.623	410.879	458.465	422.846	442.507	446.119	405.298	434.719	402.824	419.167	450.111	488.833	2223.87	15185.2	480.18	469.478	416.842	1892.11	394.949	10336.8	2225.33	425.443	455.784	422.251	472.64	367.409	410.993	414.187	7268.74	428.073	447.564	453.651	470.711	478.933	427.766	418.401	447.042	1422.28	4613.75	412.556	475.316	419.008	424.593	9145.2	3855.32	439.994	432.889	385.481	426.591	380.191	441.884	380.866	433.233	5711.78	4630.87	387.141	364.404	57489.5	602.334	412.922	66321.8	410.48	458.547	46301	775.4	3963.5	5442.59	48583.9	419.124	80119.9	420.667	2459.87	41086.2	296216	411.805	470.516	457.479	437.909	472.854	465.274	432.799	403.397	452.062	461.386	397.912	414.076	438.381	420.778	428.574	462.701	426.217	416.414	421.21	428.329	444.329	429.192	436.623	435.059	447.663	461.143	417.275	415.95	424.743	415.289	434.153	749.021	9861.78	410.753	453.756	429.805	441.113	399.38	430.18	428.223
9.28_996.6179	NA	C48 H95 N4 O11 P3	996.618	9.28	NA	NA	NA	NA	NA	level5	NA	NA	NA	NA	NA	1.35172e+06	4.31804e+06	712571	441852	4.32177e+06	1.80977e+06	890610	2.6362e+06	7.47771e+06	5.03777e+06	6.29443e+06	306976	1.88238e+06	3.13143e+06	1.70527e+06	1.29934e+07	1.0751e+06	1.9034e+06	4.38126e+06	4.69641e+06	6.65631e+06	6.44179e+06	1.17085e+07	7.44307e+06	4.65658e+06	1.2385e+06	5.08145e+06	5.57429e+06	1.67917e+06	4.66726e+06	1.41218e+06	3.27213e+06	541540	4.9909e+06	1.76221e+06	5.07872e+06	4.82124e+06	5.80878e+06	6.23666e+06	5.48894e+06	7.11797e+06	4.11973e+06	3.57387e+06	5.68556e+06	5.44058e+06	4.05381e+06	7.48514e+06	3.94176e+06	1.0527e+07	5.0106e+06	5.66973e+06	4.92741e+06	4.06872e+06	4.88932e+06	1.4762e+06	2.00706e+06	9.37934e+06	8.11514e+06	4.75299e+06	1.54464e+06	5.35759e+06	2.20327e+06	899789	3.08177e+06	1.90808e+06	883136	1.02138e+06	3.77644e+06	1.5456e+06	158289	2.70719e+06	1.44138e+06	4.31122e+06	2.816e+06	2.48276e+06	331091	647919	2.28738e+06	701821	4.33415e+06	2.79205e+06	1.03819e+06	4.33557e+06	6.09094e+06	2.43923e+06	2.55932e+06	3.95858e+06	232990	2.55991e+06	4.84518e+06	4.21394e+06	443856	3.30722e+06	1.25231e+06	7.46313e+06	5.45399e+06	2.57299e+06	1.46547e+07	6.32858e+06	2.02423e+06	1.18379e+06	3.70516e+06	7.38016e+06	2.02992e+06	2.79407e+06	3.28282e+06	4.9933e+06	5.15839e+06	2.57563e+06	2.41207e+06	4.2362e+06	3.56007e+06	6.2009e+06	1.43946e+06	4.84918e+06	2.48613e+06	3.9519e+06	4.45075e+06	1.33737e+07	1.64403e+07	3.14174e+06	7.32287e+06	9.54601e+06	1.93329e+06	678104	4.43596e+06	4.35165e+06	3.29851e+06	2.9988e+06	1.14031e+07	8.25708e+06	5.57181e+06
9.281_296.2347	(+/-)13-hode	C18 H32 O3	296.235	9.281	NA	MReference-9778	NA	NA	73.9	level2	NA	NA	NA	NA	NA	4.2442e+06	9.70066e+06	1.40807e+07	904708	4.90599e+06	7.12068e+06	7.91297e+06	5.42965e+06	5.17217e+06	5.7777e+06	4.0782e+06	3.07278e+06	5.31874e+06	2.89568e+06	5.80737e+06	4.68383e+06	5.31843e+06	1.51388e+07	2.98836e+06	1.17879e+07	4.11695e+06	5.61577e+06	4.81769e+06	4.63832e+06	3.80321e+06	4.36852e+06	7.76645e+06	2.63296e+06	6.88666e+06	7.35359e+06	3.09569e+06	8.76841e+06	1.82294e+06	8.35992e+06	6.35909e+06	4.44457e+06	3.29759e+06	1.27112e+07	1.36457e+07	4.82642e+06	5.27194e+06	4.68598e+06	4.88147e+06	6.22661e+06	8.18002e+06	2.89992e+06	1.4461e+07	5.37286e+06	7.29573e+06	2.76131e+06	1.2457e+07	1.09034e+07	4.75903e+06	4.29108e+06	3.48952e+06	4.93508e+06	7.76022e+06	2.46632e+06	7.55197e+06	9.24966e+06	8.6709e+06	8.80989e+06	2.93755e+06	5.79874e+06	4.77662e+06	2.8582e+06	6.33322e+06	5.10442e+06	9.78934e+06	1.18331e+07	1.61829e+07	7.33354e+06	4.51423e+06	8.80732e+06	8.54211e+06	6.76406e+06	6.00448e+06	3.39325e+06	8.04811e+06	4.82231e+06	2.97411e+06	6.89923e+06	3.91486e+06	3.44876e+06	5.64835e+06	4.61773e+06	4.95422e+06	8.32332e+06	5.3503e+06	7.218e+06	2.82455e+06	1.34684e+07	2.64073e+06	6.74337e+06	5.5845e+06	5.053e+06	5.80259e+06	4.5857e+06	5.73203e+06	4.9369e+06	4.59019e+06	4.34871e+06	2.71523e+06	3.50188e+06	4.8957e+06	3.5689e+06	6.7595e+06	6.00487e+06	5.26805e+06	6.34341e+06	3.31857e+06	5.71705e+06	6.47768e+06	6.71962e+06	7.18249e+06	7.07262e+06	5.12471e+06	1.61943e+06	5.03232e+06	3.22147e+06	4.44222e+06	3.93701e+06	4.42686e+06	8.50407e+06	7.72182e+06	4.26758e+06	4.04505e+06	5.42175e+06	4.0295e+06	1.99752e+06	5.02586e+06	4.18534e+06
9.282_366.2766	NA	C22 H38 O4	366.277	9.282	NA	NA	NA	NA	NA	level5	NA	NA	NA	NA	NA	2.72026e+06	6.36342e+06	5.84449e+06	3.26166e+06	7.33961e+06	1.05249e+07	6.14877e+06	5.97348e+06	4.50986e+06	3.62849e+06	8.76623e+06	6.8492e+06	8.70065e+06	4.13292e+06	3.49415e+06	9.00377e+06	3.57047e+06	6.54053e+06	7.52067e+06	5.23563e+06	6.23759e+06	5.33921e+06	8.56777e+06	4.52886e+06	6.37852e+06	1.00763e+07	5.6029e+06	5.95325e+06	6.4632e+06	7.90441e+06	7.46027e+06	1.07066e+07	1.54886e+07	9.50721e+06	8.28171e+06	6.67532e+06	5.97914e+06	6.24223e+06	1.05712e+07	9.5341e+06	1.09294e+07	7.36266e+06	8.49376e+06	1.94889e+06	5.50031e+06	4.35508e+06	8.54203e+06	5.82872e+06	175698	7.93379e+06	9.54185e+06	7.83181e+06	6.61553e+06	7.52934e+06	9.94561e+06	6.49645e+06	5.70517e+06	7.94521e+06	9.73995e+06	9.14963e+06	7.35972e+06	1.30525e+07	9.25899e+06	7.41605e+06	1.03984e+07	3.11474e+06	1.04514e+07	6.11508e+06	7.73784e+06	5.59982e+06	6.42638e+06	1.62806e+07	3.65428e+06	385759	3.50159e+06	6.58454e+06	8.06721e+06	2.72975e+06	4.9608e+06	6.0447e+06	6.53675e+06	1.18962e+07	4.05605e+06	4.12332e+06	6.89518e+06	4.16181e+06	5.60377e+06	4.35905e+06	3.30567e+06	4.05985e+06	4.69723e+06	1.2257e+07	2.69202e+06	9.94027e+06	7.85587e+06	8.94962e+06	1.23374e+07	4.39947e+06	7.58253e+06	5.78498e+06	4.83382e+06	9.82843e+06	5.44939e+06	4.26379e+06	1.06856e+07	5.97632e+06	6.60347e+06	6.41262e+06	1.02411e+07	4.71171e+06	5.21136e+06	4.35822e+06	6.27351e+06	5.40301e+06	4.56461e+06	6.18919e+06	5.78803e+06	4.22264e+06	6.71496e+06	5.96427e+06	7.14481e+06	1.032e+07	6.3292e+06	3.4668e+06	8.49979e+06	7.35806e+06	7.19298e+06	5.52413e+06	4.16712e+06	5.79039e+06	5.06569e+06	6.25588e+06
9.282_599.4617	NA	C31 H61 N5 O6	599.462	9.282	NA	NA	NA	NA	NA	level5	NA	NA	NA	NA	NA	4.31023e+06	3.31626e+06	2.49897e+06	4.73199e+06	6.29011e+06	2.72729e+06	2.7953e+06	3.0622e+06	3.49175e+06	3.38184e+06	3.5363e+06	3.01385e+06	3.30382e+06	3.68021e+06	3.33198e+06	3.62018e+06	3.87816e+06	4.46108e+06	3.61486e+06	2.95566e+06	3.51084e+06	3.59981e+06	2.83328e+06	4.05895e+06	4.17928e+06	4.00322e+06	3.75073e+06	2.70803e+06	8.53704e+06	3.05408e+06	3.54233e+06	3.14891e+06	1.3734e+07	3.62726e+06	2.61153e+06	3.94872e+06	4.27171e+06	3.29017e+06	3.13948e+06	4.12718e+06	3.4097e+06	4.53774e+06	2.93642e+06	3.42789e+06	2.52415e+06	3.33412e+06	2.83772e+06	3.49426e+06	2.87116e+06	4.09419e+06	2.55794e+06	3.56136e+06	3.15559e+06	3.39984e+06	3.63124e+06	3.64985e+06	3.34777e+06	3.1952e+06	3.01026e+06	3.34843e+06	3.32281e+06	3.59051e+06	3.52662e+06	3.48609e+06	3.75497e+06	2.84497e+06	3.01763e+06	3.88437e+06	2.87802e+06	2.81329e+06	3.64779e+06	3.10397e+06	3.2815e+06	3.14815e+06	2.79071e+06	3.32164e+06	2.90264e+06	3.84115e+06	2.4468e+06	3.24473e+06	3.44413e+06	4.63753e+06	3.1778e+06	3.61664e+06	3.43362e+06	2.85536e+06	3.7956e+06	3.22229e+06	4.16669e+06	3.14456e+06	3.27575e+06	3.59452e+06	3.409e+06	2.41215e+06	2.83032e+06	3.2335e+06	4.26555e+06	3.58448e+06	3.56314e+06	3.37156e+06	3.99553e+06	4.22325e+06	3.92109e+06	3.97101e+06	3.68639e+06	3.58698e+06	2.94319e+06	3.58631e+06	3.66144e+06	4.51861e+06	4.05855e+06	3.83397e+06	3.5306e+06	3.9228e+06	3.34599e+06	3.32157e+06	3.8662e+06	3.55795e+06	3.91912e+06	3.71131e+06	3.59346e+06	4.18276e+06	4.19861e+06	7.65618e+06	3.25751e+06	3.11205e+06	3.72963e+06	4.37188e+06	3.87439e+06	2.89609e+06	3.85499e+06	3.22707e+06
9.283_486.2853	NA	C23 H42 N4 O5 S	486.285	9.283	NA	NA	NA	NA	NA	level5	NA	NA	NA	NA	NA	111771	83821.1	53056.2	131925	120879	56125.9	81969.4	148130	92358	87344.4	73223.6	70429.8	99494	79686.4	124344	63990	98575.6	58092.2	117022	146291	120259	98551.8	98923.8	87381.3	97046.4	152195	133558	129703	76377.5	67486.1	63630.4	68830.2	75402.5	91445.6	79360.4	169810	82842	125408	66955.6	111742	128756	125888	69358.2	88310.9	82738.2	101278	61640.7	92375.7	1.51521e+06	84550.4	79846.8	56509.9	92873.8	208408	68017.1	160281	90310.9	75331.6	80045.9	111393	100323	54726.3	87193.3	92172.7	108923	88745.5	55671.5	143789	67634.7	66040.3	81513.1	58257	296904	71346.1	84080.9	80499.3	72987.5	97409.7	147796	99796.3	106976	58199.1	99338.5	84471.1	66101	199879	85977.1	52459.4	92795.7	112916	79916.9	62619.8	113542	448964	203504	106811	79709.3	130471	104355	170513	104371	79504.4	83384.3	100097	110456	120488	130813	72680.6	78782.2	113142	138314	95213.6	93715.7	93994.7	715308	83377.1	90643.7	91800.9	105264	102034	102861	91309.6	79237	89138.1	76730.1	93390.2	81431.9	82778.2	70867.3	98974.9	103752	88832.3
9.289_422.3027	(23s)-methyl-3alpha,7alpha,12alpha-trihydroxy-5beta-cholan-24-oic acid	C25 H42 O5	422.303	9.289	NA	S28639408	NA	NA	76.2	level4	NA	NA	NA	NA	NA	89660.9	62261.9	61811.9	117279	144855	397398	81062.2	109630	476141	215837	347613	85020.7	118749	91198.5	58767.1	2.17827e+06	290332	98191	510550	70508.6	90101.9	201798	156173	193205	91558.8	22991.5	145525	102704	1.2294e+06	120593	92660	182217	187241	113527	154429	93399.3	81080.5	110016	1.65988e+06	24984	94224.7	67794.5	77283.7	58668	114828	28427.9	113275	118087	67769.6	104435	148641	65996.9	207035	538624	107225	203309	80791.9	1.62266e+06	298955	98634.1	94244.4	58154.3	107162	13215.9	109678	87943	88975.5	80580.2	114916	96842.7	104894	2.9011e+06	883240	98819.9	38874.5	90748.2	132474	1.09894e+06	83267.8	121304	155376	145170	664851	74506.8	112976	94044.3	70372.2	60448.3	805540	162691	29248.1	159747	97571	94106	119759	88615.6	122775	75082.7	40575.5	120308	138676	205479	108821	72419.2	118180	106523	87070.3	70257.9	104826	97158.7	96012.2	77596.8	310100	57542.4	67848	32889.6	100307	169496	56313.8	95286.9	75101.6	101600	127251	80348.1	161418	34866.2	65127.7	30474	21927.5	162409	79463	349349
9.291_398.3508	NA	C23 H46 N2 O3	398.351	9.291	NA	NA	NA	NA	NA	level5	NA	NA	NA	NA	NA	254847	137848	150961	248685	115630	113237	91885.3	121991	146987	131419	131747	166150	89373.2	249334	104958	217966	89625.7	93059.5	105272	287420	159267	183107	155088	173402	135418	113447	149767	172169	123207	114748	94013	158055	103039	135070	102734	165757	126597	331958	123459	184908	369883	147770	113156	113946	136337	160535	165291	129111	3.18995e+06	146316	153750	143498	126241	876205	217650	233499	146589	178936	122211	102347	119796	109719	89287	112390	160788	90793.9	82944.5	107361	102488	71516.3	107816	104947	1.0792e+06	104823	737550	63427.9	159093	112294	63872.7	261575	107383	87056	132224	121095	105270	98361.9	147009	63192.3	129592	197512	130747	185129	148692	2.62373e+06	151238	151139	137047	194039	289024	178663	113098	123393	179778	130480	238313	155615	165883	157846	193267	319227	150210	142656	176792	111819	2.76731e+06	116124	172380	170187	206261	179330	168035	145256	190131	113631	84790.4	135339	174797	159697	168073	163444	179293	151191
9.292_348.1784	2-hydroxy-2-(4-methyl-2-oxocyclohexyl)propyl hexopyranoside	C16 H28 O8	348.178	9.292	C17638	S30791612	NA	NA	NA	level4	NA	NA	NA	NA	NULL	4.32065e+06	2.7238e+06	3.08505e+06	3.54545e+06	3.6132e+06	2.98117e+06	3.45745e+06	2.25293e+06	3.12981e+06	3.23884e+06	4.02868e+06	3.03194e+06	3.17451e+06	3.5441e+06	2.64343e+06	3.22236e+06	4.25331e+06	3.60401e+06	3.73106e+06	3.41522e+06	3.45676e+06	3.15932e+06	3.53282e+06	3.17501e+06	3.37903e+06	3.8466e+06	3.85091e+06	3.36195e+06	4.06188e+06	3.78503e+06	4.17824e+06	3.39448e+06	3.0091e+06	2.79327e+06	3.48273e+06	3.38869e+06	3.31962e+06	3.12701e+06	4.28084e+06	3.43334e+06	3.06248e+06	3.4647e+06	2.90849e+06	3.56774e+06	3.41357e+06	3.44533e+06	3.12937e+06	4.69716e+06	2.47272e+06	3.58805e+06	2.96929e+06	3.45731e+06	3.45502e+06	3.16437e+06	4.96644e+06	3.96605e+06	2.94572e+06	3.69346e+06	3.18533e+06	3.67697e+06	3.43481e+06	3.3697e+06	4.09446e+06	4.05389e+06	4.13698e+06	3.22464e+06	3.50338e+06	2.94457e+06	3.93907e+06	4.76542e+06	3.31804e+06	3.56892e+06	3.22754e+06	4.39491e+06	2.83196e+06	2.63491e+06	3.85066e+06	3.88485e+06	3.62186e+06	3.49106e+06	3.22338e+06	3.41793e+06	4.19555e+06	3.34605e+06	3.53591e+06	2.8936e+06	4.18432e+06	4.36628e+06	4.34004e+06	2.90027e+06	3.35252e+06	3.6905e+06	3.71847e+06	3.46774e+06	2.78103e+06	2.97099e+06	4.42871e+06	3.42935e+06	3.22705e+06	3.46548e+06	4.53108e+06	3.99123e+06	3.16731e+06	3.03644e+06	3.49845e+06	3.45903e+06	2.94983e+06	3.50229e+06	3.5914e+06	3.53875e+06	3.78394e+06	3.65221e+06	3.41487e+06	4.07019e+06	3.91322e+06	3.25871e+06	3.66322e+06	3.30915e+06	3.3921e+06	3.28573e+06	3.80077e+06	3.83643e+06	3.41232e+06	3.63621e+06	3.60757e+06	3.63735e+06	3.43844e+06	3.90996e+06	3.41825e+06	2.81348e+06	4.08249e+06	2.96659e+06
9.295_365.264	NA	NA	365.264	9.295	NA	NA	NA	NA	NA	level5	NA	NA	NA	NA	NA	625231	467807	833109	526139	590326	726617	565855	256640	962393	478241	1.02e+06	867986	843264	453493	488903	838892	194931	1.81337e+06	642206	209876	575479	1.54153e+06	1.40462e+06	332630	1.40932e+06	971524	567778	904719	2.71875e+06	642014	748491	1.2811e+06	1.68288e+06	275507	1.27641e+06	314353	668692	669729	988587	420396	1.17827e+06	1.51364e+06	883037	237314	342594	244738	1.22456e+06	683447	2.06089e+06	1.86717e+06	673650	1.13178e+06	657756	1.25493e+06	825947	747722	487933	379945	822237	1.44388e+06	1.02962e+06	1.40538e+06	845535	789881	1.39763e+06	386827	606976	410231	1.14156e+06	1.56443e+06	2.62207e+06	3.57579e+06	194755	2.82085e+06	268708	1.11489e+06	870920	1.08831e+06	618781	719574	909944	1.5795e+06	1.24243e+06	537083	992501	461761	219443	608718	667475	953306	474793	1.43366e+06	374587	865427	688608	991640	1.00837e+06	508704	570834	1.15568e+06	581689	689663	289843	453814	1.4359e+06	716640	351819	744411	1.48325e+06	408803	557548	258897	791258	914064	366425	956015	482792	434792	1.25387e+06	564317	623480	1.24065e+06	498425	716976	1.52445e+06	368069	1.06835e+06	622548	583658	1.00264e+06	1.2356e+06	526903
9.298_508.3285	NA	C24 H49 N2 O7 P	508.329	9.298	NA	NA	NA	NA	NA	level5	NA	NA	NA	NA	NA	612824	3.79324e+06	4.10947e+06	4.95411e+06	1.53821e+06	1.97555e+06	2.83821e+06	3.43675e+06	3.62979e+06	1.51333e+06	2.3483e+06	3.61007e+06	2.42492e+06	2.25962e+06	6.77139e+06	3.05172e+06	6.25117e+06	2.8253e+06	4.38201e+06	2.64985e+06	3.55958e+06	1.15793e+06	4.07523e+06	6.68524e+06	3.48697e+06	3.04305e+06	2.51477e+06	8.81593e+06	3.97283e+06	2.41619e+06	5.60797e+06	1.45518e+06	4.06949e+06	3.237e+06	2.66877e+06	2.39665e+06	6.46911e+06	1.06458e+07	2.20319e+06	1.32186e+06	2.83593e+06	1.0849e+06	3.10192e+06	2.95549e+06	1.24368e+06	2.88586e+06	2.31428e+06	1.67572e+07	1.74511e+06	2.61146e+06	2.23212e+06	1.44103e+06	3.2198e+06	3.01128e+06	3.90017e+06	1.96714e+06	8.9854e+06	3.63397e+06	1.6526e+06	2.21271e+06	3.31156e+06	1.45944e+06	4.70433e+06	784830	8.57395e+06	2.22735e+06	3.40922e+06	2.33595e+06	1.57162e+06	1.11611e+06	5.18712e+06	1.01912e+06	1.55265e+06	2.73755e+06	3.44143e+06	1.55778e+06	9.8706e+06	2.42757e+06	1.81415e+06	1.34246e+06	4.3112e+06	1.701e+06	4.11375e+06	2.81133e+06	3.86513e+06	1.6646e+07	2.21803e+06	1.24626e+06	4.67117e+06	2.30201e+06	1.36413e+06	7.48102e+06	1.52547e+06	2.31391e+06	3.71545e+06	1.62233e+06	2.16757e+06	1.39319e+06	1.00777e+06	1.9638e+06	1.349e+06	1.0504e+06	1.80947e+07	3.8458e+06	2.2921e+06	1.38533e+06	2.69795e+06	1.53027e+06	2.37518e+06	4.71904e+06	1.76853e+06	919378	1.19729e+06	997527	296448	967431	1.18719e+06	3.73827e+06	1.54224e+06	320581	1.61899e+06	4.40316e+06	3.13569e+06	5.06129e+06	3.47532e+07	1.18904e+06	1.33953e+06	2.98112e+06	1.41468e+06	1.67049e+06	1.95402e+06	2.08487e+06
9.299_354.2191	Etretinate	C23 H30 O3	354.219	9.299	NA	S4445538	NA	NA	NA	level4	NA	NA	NA	NA	NA	3.72836e+06	722424	3341.94	5126.26	498110	2702.65	1145.36	1129.39	5070.38	1850.15	3170.39	2760.63	3827.61	4035.99	2740.22	2332.3	2869.59	80634.4	2872.68	243844	1795.81	3064.29	3868.54	2315.09	2005.89	3049.33	3282.91	1904.86	4561.92	4215.44	3846.48	2309.19	6296.82	1.60334e+06	2445.75	3904.24	3763.73	120629	3976.51	7127.98	4966.75	3196.52	1110.3	3250.23	27874.7	3668.27	4659.51	6515.4	206891	4988.85	2192.98	2414.75	3113.81	2922.46	4871.81	2705.65	351359	2148.86	7449.22	2569.74	3035.54	1407.27	5241.01	4309.05	4774.84	3058.88	1097.46	4926.94	3853.11	1269.17	2908.12	2605.42	3766.44	3589.66	1294.72	3116.24	1158.13	8581.57	1052.32	13236.3	3877.24	1801.8	1530.79	7180.36	2672.62	2429.35	3413.17	1468.87	2173.62	13826.8	1475.15	1457.92	2752.05	4384.31	10972.7	2964.51	3070.88	1238.62	2316.83	2676.41	738.966	1214.99	4531.89	5753.34	4116.05	3555.64	5927.77	2977.62	3604.99	4814.28	6245.09	258429	309757	322198	260636	285653	119143	4632.55	12005	5573.7	300680	12393.3	15595.3	24887.6	2590.5	1573.76	1848.49	3282.58	2140.65	9959.75	32784.2	23120.9
9.299_422.1966	NA	C24 H36 Cl P S	422.197	9.299	NA	NA	NA	NA	NA	level5	NA	NA	NA	NA	NA	537378	639142	384795	661658	752280	1.7076e+06	722477	311472	804399	417574	1.13481e+06	566175	1.0598e+06	401364	356786	642984	227740	1.0614e+06	690358	417177	911550	628805	1.12876e+06	558235	1.09713e+06	1.0815e+06	942282	454770	913076	776652	798229	1.35475e+06	1.21445e+06	550875	812668	411543	868418	1.03497e+06	1.16363e+06	522448	1.30575e+06	1.54511e+06	1.18019e+06	146656	496878	422411	1.27396e+06	483764	1.47077e+06	859284	1.08605e+06	1.27537e+06	524434	1.32635e+06	558091	680379	468991	997686	1.63349e+06	1.19132e+06	719058	1.45688e+06	648077	755175	1.53916e+06	838172	631389	1.07949e+06	954308	882491	1.53392e+06	2.007e+06	792228	1.36553e+06	155527	1.10294e+06	440848	666586	773451	912284	612851	1.73367e+06	795846	330540	965152	564280	684975	515268	992454	698262	576350	975919	626924	1.07319e+06	924921	1.08358e+06	1.07614e+06	360568	713859	772511	888190	1.10506e+06	413608	453934	1.34156e+06	746517	771950	1.06813e+06	1.2299e+06	423104	611732	287939	1.09475e+06	625753	628148	1.05817e+06	673109	396506	811848	355650	714957	1.42762e+06	703599	349707	1.66589e+06	645082	775158	700765	835849	1.4211e+06	887398	599551
9.299_484.3756	NA	C24 H48 N6 O4	484.376	9.299	NA	NA	NA	NA	NA	level5	NA	NA	NA	NA	NA	6.09313e+06	1.53692e+07	1.35888e+07	1.04356e+07	6.26824e+06	2.06506e+07	1.15144e+07	7.69075e+06	7.6899e+06	1.19504e+07	7.21845e+06	1.0649e+07	1.74327e+07	7.62941e+06	1.1742e+07	3.6497e+06	9.33207e+06	2.35886e+07	474593	6.31303e+06	1.36911e+07	1.15918e+07	1.93255e+07	1.16812e+07	2.33885e+07	1.50602e+07	2.19039e+07	7.67054e+06	1.87488e+07	1.82982e+07	1.22397e+07	1.85242e+07	1.87109e+07	9.97772e+06	1.28388e+07	1.66678e+07	1.16497e+07	1.45105e+07	2.39089e+07	1.36429e+07	1.51675e+07	2.19969e+07	1.64688e+07	306293	7.84558e+06	8.76471e+06	3.2289e+07	4.95087e+06	6.5036e+06	7.8717e+06	1.81744e+07	3.34826e+07	1.60387e+07	1.64021e+07	1.39552e+07	1.04774e+07	1.30586e+07	1.15031e+07	2.14346e+07	1.78123e+07	1.17879e+07	9.86434e+06	1.06159e+07	1.23692e+06	1.70487e+07	6.97752e+06	2.01659e+07	1.44336e+07	1.63435e+07	1.76909e+07	1.29741e+07	3.36046e+07	1.19744e+07	1.03995e+07	8.71229e+06	1.36484e+07	1.77028e+06	1.39536e+07	1.0857e+07	1.5608e+07	1.2104e+07	2.56537e+07	9.87689e+06	1.01973e+07	2.19198e+07	1.10754e+07	1.41854e+07	1.21466e+07	6.57228e+06	1.18271e+07	1.46459e+07	2.66388e+07	1.29665e+06	2.83969e+07	3.01114e+07	2.06726e+07	3.28826e+07	2.18145e+07	1.71183e+07	1.72722e+07	1.63165e+07	2.33807e+07	1.30614e+07	1.39903e+07	2.37043e+07	2.33827e+07	1.82066e+07	1.23369e+07	2.611e+07	1.168e+07	1.50347e+07	1.21379e+07	2.13389e+07	1.56453e+07	9.42484e+06	1.67815e+07	1.2512e+07	1.17209e+07	2.01527e+07	1.25147e+07	1.61038e+07	1.89861e+07	1.66394e+07	8.81683e+06	2.71205e+07	1.76068e+07	2.03285e+07	1.53473e+07	1.24978e+07	1.24065e+07	1.39794e+07	1.57766e+07
9.299_820.476	NA	C41 H74 Cl N2 O10 P	820.476	9.299	NA	NA	NA	NA	NA	level5	NA	NA	NA	NA	NA	645.464	417.63	295839	495.684	507.762	93435.9	445.136	420.975	450.952	406.457	503.229	493.333	443.794	461.812	394.014	583.396	586.381	524.65	542.391	433.049	541.978	429.423	446.663	20608.3	486.416	515.699	505.063	453.682	530.15	580.698	500.331	492.761	568.811	480.486	497.15	494.432	477.793	462.418	577.015	522.059	539.178	505.168	473.383	1089.12	486.504	462.92	517.873	501.131	454.435	536.582	486.306	566.488	427.987	429.026	532.384	548.485	208862	413.105	489.69	499.175	474.288	561.224	480.729	508.533	512.509	391.342	544.138	409.337	527.535	442.63	451.689	736.101	441.892	458.006	364.907	455.934	713.172	488.803	439.838	454.997	541.885	582.631	499.989	442.478	521.675	404.057	496.226	429.299	505.675	430.824	488.29	969.638	487.134	575.529	486.82	447.221	561.713	1181.5	514.52	417.785	535.061	546.217	494.65	437.746	487.8	506.557	458.127	463.977	512.542	472.075	499.405	509.061	518.765	505.876	487.625	461.644	529.96	543.34	520.681	420.116	465.184	492.186	477.4	446.4	629.944	470.402	541.192	514.539	513.73	416.109	511.785	507.478
9.3_366.277	NA	C22 H38 O4	366.277	9.3	NA	NA	NA	NA	NA	level5	NA	NA	NA	NA	NA	2.71746e+07	2.89869e+07	2.95783e+07	2.69897e+07	2.42888e+07	7.53118e+07	3.68507e+07	1.83879e+07	2.99225e+07	1.95315e+07	4.62432e+07	2.99116e+07	4.56796e+07	2.59151e+07	2.02502e+07	2.95937e+07	1.92235e+07	6.2142e+07	2.65885e+07	1.83519e+07	4.26062e+07	2.52199e+07	6.35104e+07	1.53923e+07	4.92487e+07	5.08881e+07	4.07889e+07	2.73526e+07	6.92984e+07	3.55679e+07	3.56112e+07	5.93081e+07	5.1768e+07	1.62134e+07	3.93121e+07	2.32722e+07	3.63317e+07	4.42412e+07	5.60818e+07	1.83525e+07	5.034e+07	6.02026e+07	5.07738e+07	1.04044e+07	2.20641e+07	2.35675e+07	5.84358e+07	2.64488e+07	5.61839e+07	3.13317e+07	5.11438e+07	5.39016e+07	2.76595e+07	5.10549e+07	2.771e+07	3.24303e+07	2.51823e+07	4.10099e+07	6.25834e+07	4.97479e+07	3.2391e+07	6.55227e+07	3.44884e+07	3.0093e+07	7.07727e+07	3.67603e+07	2.6567e+07	4.60736e+07	4.71296e+07	4.71699e+07	6.20421e+07	9.44224e+07	2.9623e+07	5.39076e+07	1.38071e+07	5.14523e+07	4.37001e+07	2.46821e+07	4.19118e+07	3.56974e+07	3.24929e+07	7.145e+07	3.48554e+07	2.24321e+07	4.2846e+07	3.04052e+07	3.62453e+07	2.67827e+07	3.04773e+07	2.80442e+07	2.85048e+07	4.87193e+07	1.9259e+07	5.01366e+07	4.36878e+07	4.78824e+07	4.8328e+07	1.76058e+07	3.69528e+07	2.59743e+07	3.07139e+07	5.23232e+07	1.91526e+07	2.12711e+07	5.5457e+07	2.93938e+07	3.03637e+07	2.76467e+07	4.59413e+07	1.83202e+07	2.66406e+07	1.68758e+07	4.1109e+07	2.64217e+07	1.8657e+07	4.03364e+07	2.93075e+07	2.31753e+07	2.88703e+07	1.99852e+07	3.23291e+07	5.3307e+07	2.77984e+07	1.66974e+07	8.00016e+07	2.92465e+07	3.48271e+07	3.38653e+07	3.59333e+07	5.63775e+07	3.82267e+07	2.43297e+07
9.3_420.1962	Ocaperidone	C24 H25 F N4 O2	420.196	9.3	NA	S64451	NA	NA	NA	level4	NA	NA	NA	NA	NA	1.34109e+06	1.49639e+06	714105	2.12513e+06	1.60904e+06	3.6266e+06	1.56693e+06	890054	1.89576e+06	826448	2.41549e+06	1.34549e+06	2.58454e+06	1.40091e+06	829512	1.74421e+06	723632	2.71846e+06	1.95834e+06	801414	1.86837e+06	1.2999e+06	2.50037e+06	876033	1.84319e+06	2.01258e+06	2.55422e+06	1.30231e+06	1.68288e+06	1.70094e+06	2.14633e+06	2.82473e+06	2.72928e+06	887355	1.40914e+06	1.04373e+06	2.114e+06	2.31089e+06	2.59735e+06	987167	3.21198e+06	3.55412e+06	2.04755e+06	387386	1.23012e+06	1.08565e+06	2.59198e+06	1.34985e+06	3.40513e+06	2.48493e+06	2.27123e+06	2.49908e+06	1.21346e+06	2.78025e+06	1.35908e+06	1.65678e+06	796622	1.79389e+06	2.81831e+06	2.64982e+06	2.05637e+06	1.93465e+06	2.04071e+06	1.84693e+06	3.08565e+06	1.87882e+06	1.41345e+06	2.06264e+06	1.92301e+06	1.85695e+06	2.67274e+06	4.14535e+06	1.52778e+06	2.11709e+06	427176	3.17806e+06	1.28577e+06	1.67535e+06	1.78923e+06	2.30798e+06	1.14082e+06	3.97874e+06	1.84776e+06	1.07578e+06	2.00237e+06	1.48074e+06	1.88076e+06	1.45855e+06	2.14199e+06	1.62026e+06	1.81633e+06	1.69528e+06	1.51384e+06	2.1933e+06	1.88367e+06	2.45778e+06	2.61267e+06	724612	1.6736e+06	1.47856e+06	2.21907e+06	2.26183e+06	907723	1.32035e+06	3.27595e+06	1.90342e+06	1.90156e+06	1.85628e+06	2.5168e+06	1.26108e+06	1.65253e+06	1.0082e+06	1.96724e+06	1.64255e+06	944667	1.95387e+06	1.98493e+06	1.30993e+06	1.82024e+06	992394	1.6181e+06	3.39365e+06	1.60684e+06	925064	2.33663e+06	2.03085e+06	1.41858e+06	1.60975e+06	1.88811e+06	2.52163e+06	2.11797e+06	1.7268e+06
9.3_508.3267	NA	C26 H54 O3 P2 S	508.327	9.3	NA	NA	NA	NA	NA	level5	NA	NA	NA	NA	NA	84699.9	584538	499460	722892	301828	165121	375727	499339	508545	298220	412932	607990	298755	424557	797934	451825	1.28581e+06	330762	626734	398165	543103	247821	694922	1.25044e+06	474252	446424	354587	1.50405e+06	406370	424328	783884	152210	552167	558704	303761	511788	1.2942e+06	1.46729e+06	250210	312088	376072	173971	366167	560877	289175	485288	335406	3.23757e+06	209611	413539	249894	177289	425495	443255	613352	242321	1.37596e+06	535552	214639	253856	417352	132455	706815	167714	1.18006e+06	274103	489485	339236	223848	79740.2	608500	108634	152491	499556	501974	158162	1.04704e+06	383379	194858	145754	735898	157723	510546	500464	451806	2.26221e+06	389499	195340	759141	365765	131661	731342	287099	264218	470496	305960	351220	196561	188567	402063	290979	164884	3.65139e+06	692012	308162	277460	380148	411148	283783	796538	308447	193534	152036	219060	151405	149658	203046	669335	240734	204461	236533	650139	447995	722194	5.06409e+06	238132	179546	515359	209708	248345	371269	358005
9.3_536.4065	NA	C28 H52 N6 O4	536.407	9.3	NA	NA	NA	NA	NA	level5	NA	NA	NA	NA	NA	173869	3.41187e+06	2.12403e+06	4.6036e+06	2.69494e+06	3.41707e+06	5.90635e+06	851049	458774	1.4356e+06	2.50519e+06	615595	825428	261083	524455	1.27912e+07	2.85432e+06	2.1359e+06	1.63253e+06	718225	644272	1.45212e+06	2.42231e+06	241241	2.95295e+06	755219	1.56643e+06	530910	3.00485e+06	1.52365e+06	601886	2.8526e+06	516336	2.54876e+06	714919	667951	850262	2.67893e+06	2.65294e+06	520008	1.83344e+06	1.22591e+06	2.34225e+06	755476	1.23643e+06	309057	2.16184e+06	137205	2.18621e+06	3.17691e+06	2.4838e+06	7.46185e+06	2.45596e+06	620639	157459	4.11383e+06	507562	725617	2.9761e+06	604251	588538	3.81623e+06	167366	338898	1.20189e+06	759545	2.05423e+06	1.82025e+06	1.14748e+06	1.51419e+06	347889	2.09655e+06	3.58462e+06	1.25888e+06	1.67167e+06	3.8622e+06	4.67796e+06	350818	6.21883e+06	1.10757e+06	1.72346e+06	3.48652e+06	1.56833e+06	273030	5.33264e+06	3.16288e+06	2.36186e+06	891188	1.56161e+06	646383	762449	8.09981e+06	600371	2.37014e+06	9.72048e+06	886468	451101	332316	1.21682e+06	312599	423064	4.60577e+06	1.16271e+06	338682	861445	353131	1.07735e+06	4.51628e+06	963114	1.28309e+06	506509	1.14907e+06	1.98211e+06	240108	917190	957894	784573	423032	208634	456012	549867	162519	2.42096e+06	822512	1.67921e+07	1.01057e+06	970658	955388	954092	749970	1.01958e+06	2.7578e+06
9.3_898.493	NA	C44 H77 N4 O9 P3	898.493	9.3	NA	NA	NA	NA	NA	level5	NA	NA	NA	NA	NA	1070.39	775.14	481172	819.032	840.144	107604	822.033	770.635	816.86	765.295	829.145	806.459	798.115	828.247	733.172	965.337	959.139	861.102	895.849	797.406	886.319	806.737	841.258	19773.2	801.005	844.202	787.673	816.417	865.296	958.535	858.737	868.584	941.013	903.832	817.827	815.442	787.424	840.293	978.92	859.117	892.077	843.265	889.634	716.574	799.804	824.547	966.578	838.16	823.148	887.637	904.416	934.809	805.358	802.016	876.857	897.365	287453	775.462	912.407	822.099	827.414	924.743	822.59	860.448	841.624	737.297	895.766	752.566	861.565	745.211	834.632	1203.1	811.215	755.036	682.998	753.861	1080.46	808.839	820.199	799.237	885.992	961.062	826.441	833.47	858.277	739.404	776.668	724.532	834.844	797.91	848.967	1602	803.466	1078.84	878.669	801.339	941.437	1945.03	840.136	782.127	880.127	894.808	815.482	800.299	853.905	841.264	832.742	866.905	843.46	812.772	825.768	840.176	859.127	842.903	894.047	820.414	870.76	887.011	822.986	779.912	825.706	814.118	844.444	737.156	1042.41	802.547	890.28	844.073	840.727	749.634	836.011	839.364
9.306_402.1705	NA	C12 H30 N6 O5 S2	402.171	9.306	NA	NA	NA	NA	NA	level5	NA	NA	NA	NA	NA	1.80273e+06	1.30635e+06	463530	1.33875e+06	963634	1.03541e+06	1.31676e+06	1.22694e+06	843954	979856	890491	941505	1.36677e+06	1.99954e+06	1.11663e+06	304617	1.6609e+06	847146	1.07562e+06	2.83058e+06	1.07418e+06	1.15257e+06	912634	1.19415e+06	351781	713255	1.38024e+06	2.24905e+06	291793	1.09044e+06	1.19507e+06	1.22471e+06	823902	1.4379e+06	1.01158e+06	1.09278e+06	860994	1.33545e+06	953787	906981	864513	945915	1.04832e+06	699271	848225	1.8308e+06	865903	624939	1.12906e+06	886000	917905	673825	929617	991751	1.5581e+06	1.38388e+06	696649	1.00651e+06	868290	1.21631e+06	1.1797e+06	950962	1.34343e+06	1.36542e+06	895658	1.60544e+06	1.46129e+06	935472	881420	1.59773e+06	1.28285e+06	794055	1.04456e+06	823402	1.35045e+06	958813	521713	1.04462e+06	1.30859e+06	1.1476e+06	979899	1.28348e+06	1.40529e+06	940882	1.31989e+06	1.20376e+06	985474	1.04273e+06	1.75539e+06	993575	1.22745e+06	299843	1.17914e+06	889130	1.01313e+06	1.12219e+06	1.01537e+06	1.90794e+06	958751	1.01527e+06	1.05281e+06	899623	957945	1.25629e+06	964771	801857	1.22518e+06	1.18489e+06	850797	1.15918e+06	1.25112e+06	1.05609e+06	1.2548e+06	1.0393e+06	1.52688e+06	970483	1.04402e+06	944918	829692	1.03821e+06	1.21548e+06	1.42701e+06	1.32314e+06	1.13507e+06	183190	1.26888e+06	1.07347e+06	1.24895e+06	1.09676e+06	810141	1.24267e+06	907036
9.306_501.404	4-[(2s)-2-hydroxy-3-(stearoyloxy)propoxy]-2-(trimethylammonio)butanoate	C28 H55 N O6	501.404	9.306	NA	S113371281	NA	NA	NA	level4	NA	NA	NA	NA	NA	446503	905747	2.40728e+06	927245	182142	674902	899086	327139	588964	849315	416755	1.47663e+06	1.09873e+06	456069	603485	485079	1.69346e+06	471711	329977	178502	1.12308e+06	934426	611576	570856	2.29244e+06	1.03805e+06	2.3593e+06	269168	4.4906e+06	503943	1.57064e+06	3.36477e+06	1.55476e+06	101856	1.06082e+06	310547	629027	742688	494984	922051	677806	2.51145e+06	821908	161738	985197	535655	2.48395e+06	170114	476579	377926	1.28299e+06	1.37588e+06	555874	939410	392031	508710	627860	399637	2.31956e+06	2.46578e+06	642897	3.49541e+06	652599	267493	731013	250611	618923	768129	962538	805114	2.13982e+06	5.37777e+06	1.43768e+06	766682	191163	1.44043e+06	987329	262087	313003	1.30603e+06	468244	4.04978e+06	802802	553938	492827	401470	1.22617e+06	689254	952740	971948	514244	3.84283e+06	189034	800561	860455	1.32803e+06	3.76622e+06	673666	1.64497e+06	1.71801e+06	566778	1.85119e+06	660118	1.22415e+06	2.78268e+06	899081	1.44606e+06	650189	1.83461e+06	552515	1.36746e+06	619382	546023	1.16845e+06	585950	1.61511e+06	973216	875023	1.17681e+06	744935	1.56532e+06	2.18096e+06	567233	540820	1.0029e+06	1.3116e+06	1.4519e+06	1.3125e+06	693041	829376	998156	1.17525e+06
9.307_302.2457	Rac-glycerol 1-myristate	C17 H34 O4	302.246	9.307	NA	BGI498	NA	98.2	NA	level2	NA	NA	NA	NA	NA	6.3313e+07	3.23924e+07	1.49763e+07	3.13824e+07	2.48399e+07	2.99183e+07	3.18052e+07	3.05409e+07	2.02964e+07	2.44835e+07	2.10619e+07	2.08381e+07	2.96853e+07	4.47619e+07	2.53291e+07	6.70208e+06	3.877e+07	2.32838e+07	2.12347e+07	6.41511e+07	1.98563e+07	2.64759e+07	2.1519e+07	2.73151e+07	7.34949e+06	1.79808e+07	3.16247e+07	5.15317e+07	3.02547e+07	2.27819e+07	2.71562e+07	3.0743e+07	2.20305e+07	3.0575e+07	2.54282e+07	2.30296e+07	1.85502e+07	2.6684e+07	2.36058e+07	2.1441e+07	2.09243e+07	2.05988e+07	2.92818e+07	1.73656e+07	1.83504e+07	4.15375e+07	2.46804e+07	1.36211e+07	2.24634e+07	1.76907e+07	2.28544e+07	1.7616e+07	2.11267e+07	2.12537e+07	3.36732e+07	2.90169e+07	3.21223e+07	2.17236e+07	2.1861e+07	3.02325e+07	2.49725e+07	2.42629e+07	3.24463e+07	3.19759e+07	2.47461e+07	4.41164e+07	3.43879e+07	2.44545e+07	2.24409e+07	3.93984e+07	3.25834e+07	1.97655e+07	2.83277e+07	2.06218e+07	3.53037e+07	2.44033e+07	1.66638e+07	2.34172e+07	4.62424e+07	2.67747e+07	2.26056e+07	3.03721e+07	3.33823e+07	2.09271e+07	2.89678e+07	2.60551e+07	2.57225e+07	3.09496e+07	5.00858e+07	2.1915e+07	2.87356e+07	1.03412e+07	2.30973e+07	2.71376e+07	2.1629e+07	2.36874e+07	2.18167e+07	3.51655e+07	2.18492e+07	2.46042e+07	2.25158e+07	1.90543e+07	1.89193e+07	2.47548e+07	2.22232e+07	1.79073e+07	2.9201e+07	2.49456e+07	1.83534e+07	2.37491e+07	2.67409e+07	2.2683e+07	2.54467e+07	2.33758e+07	3.40991e+07	2.15953e+07	2.16935e+07	2.2607e+07	1.89977e+07	2.69729e+07	2.37072e+07	2.66928e+07	2.83283e+07	2.5844e+07	8.94739e+06	2.35592e+07	2.41046e+07	2.52716e+07	2.17732e+07	1.93129e+07	2.56856e+07	2.13345e+07
9.309_412.3184	NA	C24 H44 O5	412.318	9.309	NA	NA	NA	NA	NA	level5	NA	NA	NA	NA	NA	120118	566498	663730	554071	926946	1.12816e+06	220204	121141	501230	336868	664667	423590	626034	945538	387891	2.10275e+06	107824	519228	416805	276620	260542	446778	317664	300811	236272	898602	435310	436930	575862	687376	839711	834162	3.28158e+06	454131	934102	601759	110446	373509	1.51939e+06	175988	795135	470232	467220	231619	152892	270370	630056	958322	300830	1.15973e+06	490006	484044	421429	703277	1.12517e+06	570293	953463	246088	451711	887590	740580	359154	908392	169090	1.21003e+06	133750	886615	665583	888395	477182	124990	604653	109277	291461	299588	428618	532146	657059	1.2155e+06	476748	195696	1.19455e+06	223551	916091	2.23245e+06	731318	617230	444690	337630	1.11156e+06	219476	1.32977e+06	597552	817199	710631	642622	676718	230754	280992	324115	479306	199079	183955	197822	1.18501e+06	698151	355739	713984	656778	478864	235147	358111	769107	369440	412793	542923	342543	506762	471917	578987	600209	364290	445248	394960	521735	538438	761585	628147	247765	110646	415789	437993
9.309_503.3617	NA	C24 H50 N5 O4 P	503.362	9.309	NA	NA	NA	NA	NA	level5	NA	NA	NA	NA	NA	781090	1.16405e+06	1.12779e+06	1.06032e+06	1.09224e+06	1.51894e+06	1.99339e+06	662789	629173	1.23225e+06	992922	1.26227e+06	1.43904e+06	525331	867693	902110	1.7724e+06	970398	682443	823472	1.21698e+06	895856	1.48009e+06	910102	2.22888e+06	1.30099e+06	2.33668e+06	461025	7.92183e+06	909397	1.61279e+06	3.28737e+06	1.14562e+06	666369	1.38945e+06	678952	995874	1.17725e+06	1.17118e+06	842443	937941	2.00439e+06	1.73145e+06	183683	1.05623e+06	884242	2.60415e+06	944864	698541	573951	1.46455e+06	1.46631e+06	825997	1.28696e+06	569264	867345	815300	460714	2.27348e+06	2.70415e+06	1.32696e+06	3.53007e+06	849225	395908	943085	505864	1.84239e+06	873969	1.34722e+06	1.48908e+06	1.74041e+06	4.81691e+06	2.08979e+06	1.11223e+06	509589	1.92835e+06	1.10761e+06	792410	2.1911e+06	1.52718e+06	617393	3.41094e+06	1.24607e+06	715313	760770	1.29503e+06	2.03485e+06	1.1768e+06	1.87255e+06	1.671e+06	874470	4.62369e+06	331981	1.57774e+06	1.29038e+06	1.52306e+06	2.63539e+06	728677	1.04101e+06	1.76116e+06	1.30245e+06	2.12889e+06	530483	1.45958e+06	2.03613e+06	1.07349e+06	1.76623e+06	1.57934e+06	2.58998e+06	816980	1.2103e+06	777826	732874	1.2407e+06	803539	1.2339e+06	982246	937305	925361	1.14076e+06	711556	1.81714e+06	560991	1.44457e+06	2.89172e+06	1.02351e+06	1.27195e+06	1.44686e+06	694579	1.0244e+06	1.19906e+06	1.35524e+06
9.31_140.0112	5-formyl-2-furoic acid	C6 H4 O4	140.011	9.31	C20449	S2072643	NA	NA	NA	level4	NA	NA	NA	NA	NULL	192062	218137	302164	242946	252709	174178	263275	215053	346872	318441	282267	184410	223829	302110	246922	352177	187993	197538	227044	209536	333626	265726	378284	419059	198353	170805	235267	271995	220057	258539	206078	244305	167982	330326	229336	261401	213274	260728	211889	266866	258786	258613	277101	264316	290556	234139	256029	218462	368229	317663	251836	207493	227044	268963	239797	215735	356137	348422	210713	160165	278623	202948	206023	192538	180612	184769	184180	255040	178729	121987	205813	176838	232812	261425	194964	2.8321e+06	176848	188317	157450	218101	224644	791531	410009	293812	475242	337175	214096	5.91872e+06	227221	389406	588792	5.38309e+06	231592	191313	378264	379017	235474	369108	267931	255755	241349	260543	257070	206736	210235	257550	269821	271024	169875	222620	239826	215552	252025	197099	321342	274765	238011	231594	345991	443227	258866	328144	274225	198962	184819	311872	245972	226456	236909	401306	281675	331305
9.31_210.1986	11-tetradecenal	C14 H26 O	210.199	9.31	NA	S4896398	NA	NA	NA	level4	NA	NA	NA	NA	NA	2.08884e+06	1.55036e+06	961088	873006	1.2214e+06	1.52238e+06	1.69388e+06	1.26244e+06	1.03937e+06	1.16162e+06	847034	1.12056e+06	1.23738e+06	1.674e+06	1.27325e+06	1.0775e+06	1.45958e+06	2.55315e+06	982243	3.65447e+06	765558	1.15052e+06	1.12223e+06	898153	306364	767565	1.12556e+06	2.18701e+06	1.44934e+06	2.91025e+06	1.29517e+06	1.83558e+06	730900	1.15981e+06	1.10142e+06	826549	668036	1.19661e+06	1.65085e+06	1.20972e+06	1.05586e+06	715316	1.43588e+06	928969	1.18703e+06	1.3542e+06	1.64175e+06	1.47031e+06	1.12296e+06	813715	2.41139e+06	1.55794e+06	1.18741e+06	981667	1.32226e+06	1.37119e+06	1.32392e+06	990313	1.24116e+06	2.23399e+06	1.403e+06	1.71704e+06	1.28894e+06	1.41962e+06	904120	1.81353e+06	2.15773e+06	1.0434e+06	1.42655e+06	2.0558e+06	1.58423e+06	1.11498e+06	1.41212e+06	1.48964e+06	1.64489e+06	1.45274e+06	1.85978e+06	879456	2.79791e+06	1.02898e+06	983011	1.41932e+06	1.35401e+06	1.29313e+06	2.21623e+06	1.43276e+06	1.2589e+06	1.60327e+06	1.59443e+06	996430	916464	1.17719e+06	1.1875e+06	1.49981e+06	1.03299e+06	1.39213e+06	921328	1.40375e+06	919315	1.06006e+06	1.43156e+06	621103	968055	951652	1.05972e+06	770282	1.48752e+06	1.45043e+06	774663	955121	950291	1.12904e+06	1.17911e+06	1.11806e+06	1.42238e+06	1.31165e+06	1.09526e+06	859191	716500	1.57318e+06	1.06021e+06	1.20231e+06	1.03716e+06	1.09502e+06	858483	896373	1.24319e+06	1.27541e+06	772300	814722	943925	903908
9.311_479.3615	NA	C22 H50 N5 O4 P	479.361	9.311	NA	NA	NA	NA	NA	level5	NA	NA	NA	NA	NA	474357	668842	1.68583e+06	428508	1.35086e+06	5.96593e+06	694390	578522	535331	854854	1.56855e+06	869268	1.00183e+06	1.34931e+06	337477	1.3708e+06	275633	803275	1.27617e+06	415336	499632	1.13774e+06	3.21546e+06	426156	654785	1.37367e+06	426405	960505	5.38812e+06	1.87469e+06	825289	543945	3.03726e+06	254008	2.81091e+06	292957	418069	5.59321e+06	4.48565e+06	528259	2.42121e+06	727745	862268	577086	428351	362535	2.15168e+06	767206	1.10235e+06	1.23006e+06	3.28829e+06	4.05649e+06	870085	804738	848513	742337	659789	731734	3.104e+06	1.25693e+06	1.7743e+06	1.08333e+06	1.53028e+06	662709	1.2384e+06	396274	616128	600107	1.77232e+06	1.51435e+06	2.7214e+06	4.88954e+06	505421	992556	223914	1.15657e+06	2.94278e+06	698601	702640	1.0477e+06	457883	2.57612e+06	710590	435206	3.10857e+06	1.06024e+06	603416	759418	404037	1.23134e+06	405931	3.11198e+06	341333	1.08662e+06	880548	2.13725e+06	1.2381e+06	693523	581841	1.51564e+06	1.52303e+06	438740	564633	861944	1.37615e+06	513837	858428	527735	1.32213e+06	550774	579571	262617	544165	677289	633236	1.31405e+06	592507	656258	396749	2.08224e+06	788544	853309	601609	1.59836e+06	1.69249e+06	921884	924693	364626	610357	987026	1.08169e+06	492405
9.311_499.388	[similar to: vindoline; δmass: 43.1619 da]	NA	499.388	9.311	NA	NA	NA	NA	NA	level5	NA	NA	NA	NA	NA	652873	1.02439e+06	4.11296e+06	334958	487808	1.00321e+06	944074	526835	536690	685036	1.05642e+06	814050	920858	402841	430496	904076	277066	976460	166393	595529	637334	569611	807147	212718	984515	1.10239e+06	812437	864040	3.07914e+06	1.01188e+06	978467	1.11988e+06	1.64104e+06	354190	2.87863e+06	498402	794732	1.05014e+06	1.50953e+06	1.02819e+06	1.54043e+06	1.54493e+06	695114	325389	592237	746064	2.30059e+06	356126	688884	842692	868126	1.45719e+06	1.08536e+06	697033	926552	946730	643871	718882	1.21511e+06	1.22996e+06	731548	1.52798e+06	909584	560778	924700	440280	1.00978e+06	752317	926078	1.41809e+06	1.23291e+06	2.7027e+06	1.03985e+06	1.07115e+06	320898	1.44408e+06	2.38551e+06	893797	824572	1.44397e+06	607495	2.65898e+06	673638	269136	1.31912e+06	776943	624773	729306	480951	682295	569718	5.36395e+06	196395	1.89188e+06	736249	1.08596e+06	3.42782e+06	406690	711958	1.13055e+06	690215	1.03991e+06	296151	681673	1.15432e+06	923501	834748	754256	2.10579e+06	512913	771314	545801	709739	949004	222516	1.15593e+06	776103	579032	452875	355369	684035	1.10337e+06	752229	398321	1.84054e+06	891543	1.21844e+06	1.05086e+06	619250	558711	588660	968677
9.312_406.1808	NA	C15 H30 N6 O3 S2	406.181	9.312	NA	NA	NA	NA	NA	level5	NA	NA	NA	NA	NA	453604	2.84676e+06	100175	101155	128301	93121.6	81460.2	87747.9	104823	91029.6	136920	100909	121051	126985	97018	144552	103390	79529.1	101459	610641	113714	124739	113421	105985	106519	107707	115075	125179	101887	117977	81598.5	100198	100465	689270	97258	109709	112162	125025	101470	117831	122335	114570	95067.9	117451	115292	107359	164443	133570	154437	110601	117483	102411	109856	114873	98479.4	103818	97560.3	101389	101957	100446	92192.8	209204	89513.7	100626	104448	80207.2	91618	99606.4	103216	71267.4	108331	98520.1	105183	91815.9	86958.8	77126.9	172653	117731	72201.7	115338	97883.4	99416.5	100195	99881	112292	183462	105530	65033.9	106556	108394	123321	102290	106022	103261	97123.9	108975	108698	170873	125387	104210	93315.9	140909	145182	126187	116973	121858	119578	124543	89865.3	125275	103091	105873	123535	123268	116882	106021	114930	139932	145594	117735	140380	112451	115826	111584	108041	113575	116726	119967	123590	111557	146776	118023
9.315_388.2601	3,7-diketo-5β-cholan-24-oic acid	C24 H36 O4	388.26	9.315	NA	S85006	NA	NA	NA	level4	NA	NA	NA	NA	NA	5.96358e+06	4.61429e+06	4.59725e+06	6.30748e+06	5.05893e+06	1.33144e+07	7.92783e+06	3.84297e+06	3.93209e+06	3.4777e+06	8.91487e+06	5.47624e+06	8.57504e+06	3.54405e+06	3.58663e+06	4.62695e+06	3.84362e+06	1.30505e+07	5.40078e+06	2.5837e+06	7.88524e+06	4.55369e+06	1.20795e+07	3.9415e+06	9.63119e+06	1.16565e+07	6.66092e+06	4.77134e+06	9.53167e+06	6.02023e+06	5.14552e+06	1.06419e+07	1.08452e+07	4.1124e+06	6.98434e+06	3.39295e+06	6.42552e+06	2.81797e+06	3.98497e+06	3.09309e+06	9.47182e+06	1.04259e+07	1.03189e+07	1.58756e+06	4.22565e+06	4.16945e+06	9.38138e+06	4.70699e+06	9.14619e+06	6.25308e+06	8.75793e+06	8.65328e+06	4.03776e+06	8.53837e+06	5.15078e+06	6.68584e+06	4.33045e+06	7.82697e+06	9.85073e+06	9.34409e+06	1.58716e+06	1.20228e+07	7.4555e+06	5.55939e+06	1.46382e+07	8.05937e+06	5.81983e+06	7.57466e+06	9.08742e+06	8.97694e+06	1.19711e+07	1.66399e+07	5.57095e+06	1.04695e+07	2.46263e+06	1.01981e+07	8.34284e+06	5.03352e+06	8.05875e+06	6.16979e+06	5.64696e+06	1.25996e+07	6.77598e+06	4.18351e+06	3.06016e+06	5.00847e+06	7.04137e+06	5.52153e+06	6.44384e+06	1.87254e+06	3.32707e+06	7.81473e+06	3.25616e+06	1.01056e+07	7.22725e+06	7.59552e+06	7.9662e+06	2.02209e+06	5.09205e+06	5.12898e+06	6.08677e+06	1.05605e+07	3.4284e+06	3.34271e+06	1.00703e+07	4.90845e+06	4.91405e+06	4.32237e+06	8.57469e+06	2.57983e+06	4.10202e+06	2.42736e+06	7.05879e+06	4.86046e+06	4.01845e+06	6.12289e+06	5.14904e+06	3.90684e+06	5.07053e+06	3.21889e+06	3.98777e+06	7.5702e+06	3.69905e+06	3.16723e+06	1.42402e+07	4.53131e+06	5.69189e+06	6.08822e+06	6.86039e+06	8.23544e+06	6.68086e+06	4.35656e+06
9.316_638.4038	NA	C35 H58 O10	638.404	9.316	NA	NA	NA	NA	NA	level5	NA	NA	NA	NA	NA	2753.59	42583.7	522761	66905.4	12320.1	39053.5	198513	8047.4	10544.8	16141.4	4809.93	115113	14974.4	25768.9	11986.5	41961.9	61568.4	680297	14856.6	61399.9	8129.85	11901.7	49515.1	11236.1	7701.89	36309	10222.5	8121.73	10628.4	29646.1	31634.4	117464	105221	73806.8	44992.1	26297.8	21220.6	10288.6	136341	6771.37	11804.9	4558.97	192078	14662.3	30710.8	13784.9	22610.2	8958.74	79256.9	25281.9	50670.9	66267.4	4484.72	7098.07	15077.5	43376.3	70564.5	6333.56	46132.4	296573	27195.6	86501.6	54840.9	2202.54	6019.65	134377	249820	22966.7	14387.1	45250.2	21666.9	21918	7946.28	41231.9	196422	240902	239510	8112.86	98289.2	5409.01	125048	56861	325278	21409.5	209695	2.0228e+06	48125.6	608508	72726.4	110138	100351	805667	47070.3	184053	32107.5	10964.6	23192.4	7859.9	5900.28	4780.57	9789.19	5846.77	8534.86	2848.95	36042.7	18179	9408.91	24264.7	57883.5	10331.2	10624	27777.5	5942.96	9344.06	12898.1	9073.7	7350	23337.8	2306.72	11655.5	6060.42	7346.13	6049.61	55396	426006	6330.9	13158.6	23998.3	16185.1	21164.4	12581.8	7218.65
9.317_342.2766	Icosanedioic acid	C20 H38 O4	342.277	9.317	NA	S68030	NA	NA	NA	level4	NA	NA	NA	NA	NA	1.20102e+06	1.36868e+06	2.99001e+06	1.77287e+06	927166	3.3112e+06	3.59377e+06	2.10665e+06	2.94371e+06	1.98262e+06	2.0994e+06	2.09466e+06	1.56231e+06	2.58779e+06	1.1002e+06	8.70948e+06	1.34792e+06	3.57255e+06	2.5463e+06	1.88581e+06	1.6942e+06	2.24178e+06	2.26883e+06	2.80366e+06	1.51861e+06	1.85996e+06	2.25833e+06	1.21461e+06	2.07281e+06	7.49543e+06	5.26164e+06	2.10053e+06	1.96284e+06	3.22504e+06	2.18464e+06	4.71192e+06	1.24936e+06	2.49181e+06	4.18617e+06	2.5083e+06	2.20274e+06	1.55354e+06	1.2789e+06	2.21986e+06	2.49053e+06	1.61404e+06	2.93286e+06	2.42609e+06	1.33495e+06	5.60108e+06	4.603e+06	4.19423e+06	2.41182e+06	3.50229e+06	5.70193e+06	2.79891e+06	1.38886e+06	1.95431e+06	3.40942e+06	3.00853e+06	3.15777e+06	4.08099e+06	2.92659e+06	3.16853e+06	1.15012e+06	4.98907e+06	5.39808e+06	2.13311e+06	4.09009e+06	2.12135e+06	2.22407e+06	2.03796e+06	839759	1.64411e+06	3.55802e+06	1.47641e+06	6.48529e+06	1.50546e+06	3.05356e+06	1.912e+06	2.69995e+06	1.73136e+06	1.9506e+06	4.1664e+06	3.47323e+06	3.5009e+06	3.78111e+06	1.14531e+06	1.13006e+06	1.98252e+06	2.75338e+06	2.57783e+06	2.72011e+06	7.67721e+06	6.65433e+06	2.58745e+06	4.69782e+06	4.08448e+06	2.69884e+06	1.12969e+06	2.34413e+06	4.19362e+06	3.33157e+06	1.15271e+06	2.82401e+06	3.75396e+06	4.32653e+06	4.67974e+06	2.7246e+06	4.66708e+06	2.66598e+06	2.88639e+06	4.35675e+06	2.53973e+06	2.89014e+06	3.80152e+06	3.36598e+06	1.42033e+06	2.89534e+06	7.39579e+06	2.07156e+06	2.03647e+06	4.36849e+06	2.07637e+06	2.42467e+06	4.02644e+06	4.48654e+06	2.67814e+06	2.89277e+06	2.23913e+06	1.59782e+06	2.97068e+06
9.32_509.4452	NA	C30 H60 N3 O P	509.445	9.32	NA	NA	NA	NA	NA	level5	NA	NA	NA	NA	NA	44774.1	113344	1.47002e+06	84529.9	228547	356339	82715.5	35397.2	142437	130790	106589	116833	940668	1.00531e+06	46750.1	192761	145631	733876	121070	2.2021e+06	164892	43952.4	183716	49089.3	151328	224952	70611.1	1.2268e+06	87802	177271	174988	178969	390616	289289	155684	191575	42793.3	273961	75558.6	96082.8	393766	41174.2	132945	272241	134578	262521	169484	473376	41089.9	120834	320256	209346	83536.1	50964	308951	71649.8	51785.6	102970	89152.7	118582	383088	114961	205739	175191	313564	104874	139059	194602	104317	114778	435173	342670	140692	169603	344866	354407	343214	176988	273680	57745	45320.9	561785	271890	40395.7	153070	91208.9	72025.8	212721	40678.5	51752.4	299546	194993	111782	260590	152702	61773.2	131769	803900	48979.1	52585.9	42393.8	43378.2	425895	66720.2	181366	41216	235182	52203.9	66720.9	267042	163391	45768.1	162321	76539.8	66576.7	60228	44337.4	70243.9	71809.9	1.06074e+06	239730	173401	163848	359007	145259	55905.6	38850.2	182861	62714.5	97796.2	38300.1	54240.6
9.322_228.1015	NA	NA	228.101	9.322	NA	NA	NA	NA	NA	level5	NA	NA	NA	NA	NA	190725	169747	136003	144420	183475	133726	117371	142388	158836	161529	152847	159116	186316	210322	159364	169473	161450	121062	162613	149638	180383	173999	165703	171514	175496	161836	164989	170767	147462	139571	131266	134633	143561	178026	159004	166863	169031	167297	146418	179631	170671	170068	158072	140651	176713	150119	2.40355e+06	167768	157732	176227	142040	146176	164351	174232	162464	155765	173154	151693	146569	127860	142473	149475	151603	144248	168970	128937	153505	162788	148450	107113	132423	140203	144872	135573	144264	110135	123888	168205	114129	185151	186368	142815	163599	182112	162909	158294	162005	102090	161029	161940	176922	151229	171128	116132	162379	179716	171280	232409	179158	173712	156834	167660	207607	181856	167843	188068	193256	189461	150476	186442	174070	178999	176917	176596	182740	162342	171386	199611	168973	185258	201501	163536	181558	173612	139844	195242	180318	167255	180901	186421	187899	181596
9.322_449.3592	NA	NA	449.359	9.322	NA	NA	NA	NA	NA	level5	NA	NA	NA	NA	NA	1.52453e+06	2.74849e+06	3.68949e+06	1.49244e+06	1.54427e+06	3.01621e+06	2.98237e+06	2.13964e+06	2.19859e+06	1.63437e+06	3.40811e+06	2.80087e+06	2.64824e+06	1.38349e+06	1.00245e+06	3.93358e+06	1.44406e+06	3.44511e+06	3.30262e+06	1.70088e+06	1.89191e+06	2.44772e+06	3.51649e+06	1.8936e+06	3.39523e+06	3.76908e+06	1.72039e+06	1.47223e+06	4.30629e+06	3.59744e+06	3.23476e+06	3.21244e+06	5.46702e+06	1.43327e+06	5.01938e+06	1.44214e+06	2.2234e+06	2.96813e+06	3.40174e+06	2.2497e+06	5.71427e+06	3.14277e+06	3.97259e+06	553303	1.76504e+06	1.51051e+06	3.88014e+06	2.66514e+06	2.07931e+06	4.69147e+06	2.53804e+06	4.93333e+06	2.4794e+06	3.75627e+06	2.90477e+06	2.68711e+06	1.88864e+06	1.86747e+06	3.88204e+06	3.86381e+06	3.3964e+06	5.19182e+06	3.44206e+06	1.92e+06	5.13755e+06	1.28949e+06	2.73048e+06	1.64276e+06	5.03144e+06	3.78676e+06	3.45454e+06	8.20144e+06	1.99315e+06	3.71344e+06	1.05786e+06	2.2548e+06	4.47486e+06	1.58526e+06	3.4482e+06	2.67336e+06	3.10667e+06	5.13825e+06	4.15997e+06	1.33918e+06	2.59063e+06	1.96914e+06	1.99557e+06	1.71863e+06	2.20173e+06	2.20521e+06	2.17288e+06	6.46079e+06	1.26714e+06	2.94312e+06	3.37038e+06	3.67425e+06	4.56533e+06	1.33353e+06	2.22146e+06	2.65847e+06	1.42048e+06	2.90139e+06	1.19919e+06	1.51709e+06	4.20433e+06	2.13091e+06	2.6256e+06	2.53533e+06	3.42305e+06	1.80948e+06	1.92962e+06	964166	1.62355e+06	1.8208e+06	967143	2.64941e+06	1.94734e+06	2.27938e+06	2.16604e+06	1.67826e+06	2.04735e+06	3.15739e+06	3.05389e+06	1.33752e+06	5.90706e+06	2.36979e+06	2.65879e+06	2.28739e+06	1.96065e+06	3.11481e+06	2.25193e+06	1.72804e+06
9.323_362.1735	(-)-secoisolariciresinol	C20 H26 O6	362.173	9.323	C18167	S58845	HMDB0013692	NA	NA	level4	Lignans, neolignans and related compounds	Dibenzylbutane lignans	Dibenzylbutanediol lignans	Lignans and related compounds	map00998 Biosynthesis of various secondary metabolites - part 2; map01110 Biosynthesis of secondary metabolites	295870	113541	1.72695e+06	174365	196623	446135	584987	221269	205705	158546	108889	152750	101630	147237	143140	78197.9	168105	258332	183658	745683	192354	303086	148575	135439	154641	183392	598104	233912	197225	259434	126798	98794.9	62820.9	91988.8	198018	245889	109219	180164	203966	227767	143003	124090	161140	366880	129767	188083	134120	214145	1.3871e+06	211817	201242	336229	156263	267817	127983	377214	1.46037e+06	112909	194744	232797	249584	184107	149420	270378	154707	273423	299687	124390	312186	268257	141762	487263	557591	148055	451715	296173	600650	192362	526158	141260	139806	114829	154964	183007	114515	269819	258353	208138	389704	222089	424268	323457	254697	2.18279e+06	274017	207605	86712.2	3.79722e+06	125731	220371	385512	180881	151414	178292	224685	201673	162318	292223	206208	158589	245454	303167	136021	200131	1.29029e+06	202462	366111	149633	516500	171756	202136	125666	132195	338927	367954	178829	174309	144377	264388	464345	126291	117199
9.323_507.3333	Elacytarabine	C27 H45 N3 O6	507.333	9.323	NA	S4943338	NA	NA	NA	level4	NA	NA	NA	NA	NA	6.00461e+06	1.09616e+07	6.39576e+06	3.67079e+06	1.53083e+07	7.87857e+06	4.65322e+06	9.81739e+06	6.99837e+06	1.69618e+07	8.63642e+06	1.40526e+07	1.49067e+07	1.24946e+07	9.2807e+06	1.25843e+07	5.64246e+06	3.91637e+06	1.06249e+07	1.33726e+07	9.99682e+06	1.079e+07	1.80655e+07	9.34567e+06	7.61706e+06	6.63478e+06	1.01941e+07	8.23482e+06	9.70941e+06	9.74033e+06	7.84021e+06	9.25566e+06	4.76102e+06	1.39267e+07	6.7817e+06	1.0887e+07	1.90299e+07	8.66262e+06	7.75051e+06	9.53567e+06	1.15359e+07	9.72234e+06	7.28614e+06	1.19361e+07	9.90092e+06	9.4925e+06	9.99397e+06	1.20168e+07	8.3062e+06	1.00048e+07	8.0988e+06	8.33528e+06	1.45321e+07	1.15697e+07	1.12324e+07	7.65722e+06	1.32268e+07	9.94179e+06	7.14165e+06	5.081e+06	8.59985e+06	5.15279e+06	7.88547e+06	1.2262e+07	6.00561e+06	4.26175e+06	8.80621e+06	7.97614e+06	7.90084e+06	2.66876e+06	1.04957e+07	6.9009e+06	9.02724e+06	8.48413e+06	9.97944e+06	3.74155e+06	3.9617e+06	9.06796e+06	3.87187e+06	1.0808e+07	9.52481e+06	6.02726e+06	8.86983e+06	1.65976e+07	8.63278e+06	2.09288e+07	8.1245e+06	2.78917e+06	8.02188e+06	1.04918e+07	1.02474e+07	9.09669e+06	1.43791e+07	6.13127e+06	7.86977e+06	1.08496e+07	9.20565e+06	1.54171e+07	1.06478e+07	1.78965e+07	1.63573e+07	7.30311e+06	2.09677e+07	1.40078e+07	9.33056e+06	8.02156e+06	1.54079e+07	8.00471e+06	4.96093e+06	1.4601e+07	1.0337e+07	8.54698e+06	6.71372e+06	1.48535e+07	1.21699e+07	8.33823e+06	7.5337e+06	7.34545e+06	1.12943e+07	1.79613e+07	1.7304e+07	8.759e+06	1.2162e+07	8.07468e+06	1.31964e+07	1.27561e+07	1.07728e+07	8.57305e+06	5.90304e+06	1.94557e+07	7.51706e+06	1.34178e+07
9.324_442.1644	Mallotochromene	C24 H26 O8	442.164	9.324	C09013	S112743	NA	NA	NA	level4	NA	NA	NA	NA	NULL	33792.9	28557.3	23083.9	24336.3	31275.2	23391.6	18890.3	22869.7	27683.9	26134.1	25797	27055.1	30583.2	37042.3	25526.9	28728	27496	20553.6	27397.5	24130.1	30708.6	28413.8	26523	27916.8	29641	27568.3	29433.5	29975.5	24820.1	24582.2	23675.7	23818.3	24520.9	28436.7	27796.5	29353	29700.6	29050.2	26366.6	31465.2	28885.5	30338.8	25236.9	25329	29922.3	26603.4	2.11841e+07	29978.1	25741.8	29785	104588	24634.3	26668.1	28860.5	28515.9	26533.9	27871.7	24214.5	680553	22222.5	24865.6	25943.3	27342.6	25297	28662.5	20670.3	26714.3	27828.8	25103.4	19225.6	24069.3	23819.8	23410.6	22867.4	23042.1	18577.2	20676.3	28616.1	18259.5	33140.4	31710.6	24713.1	27578.6	29385.4	28507.7	25637.1	27565.4	18347	27131.6	30829.8	31825.4	26035.4	28849.9	18821.5	26575.3	29361	30654.2	40750.9	30251.7	28667.7	26532.6	28542.7	35980.3	31336	30100.2	33378.3	31454.7	30282.7	26219.4	33619.9	29852.7	30924.3	30984.1	31449.8	31364.2	28082.4	29046.4	33652.7	30040.6	29716.4	35809.5	28883.4	32349.6	29942.5	22612	35202.9	31489.8	28419.2	30818.4	29762.4	31817.6	31080.7
9.325_294.1859	Myristyl sulfate	C14 H30 O4 S	294.186	9.325	NA	S5058	HMDB0014607	NA	NA	level4	Organic acids and derivatives	Organic sulfuric acids and derivatives	Sulfuric acid esters	Organic acids	NA	3.16821e+06	2.73687e+06	3.06735e+07	3.2107e+06	4.42837e+06	8.07491e+06	8.1768e+06	3.82144e+06	3.39651e+06	2.3365e+06	1.61147e+06	2.22519e+06	2.07922e+06	2.29778e+06	2.67342e+06	1.62477e+06	2.14577e+06	4.96353e+06	2.73902e+06	1.42395e+07	3.25147e+06	5.66056e+06	3.12421e+06	2.26081e+06	2.71809e+06	3.36142e+06	1.25565e+07	3.80999e+06	3.43579e+06	5.28093e+06	2.18556e+06	2.02516e+06	2.04597e+06	4.18872e+06	3.34847e+06	5.0631e+06	2.10155e+06	3.24271e+06	3.95855e+06	4.23052e+06	2.52471e+06	2.57197e+06	3.15896e+06	6.26898e+06	2.69967e+06	2.69817e+06	2.62632e+06	4.73435e+06	2.09694e+07	4.14174e+06	4.41189e+06	6.51922e+06	3.2457e+06	4.96588e+06	2.663e+06	5.77014e+06	2.96999e+07	2.92252e+06	3.5441e+06	3.92612e+06	4.29037e+06	3.18143e+06	2.39005e+06	4.68359e+06	2.83805e+06	3.91014e+06	5.90109e+06	2.262e+06	5.25979e+06	3.42819e+06	2.66116e+06	1.01683e+07	8.67423e+06	2.00697e+06	8.31695e+06	3.90189e+06	1.1434e+07	3.21872e+06	8.52371e+06	2.33219e+06	2.40372e+06	2.19042e+06	2.23997e+06	2.91237e+06	2.27198e+06	4.991e+06	3.35539e+06	2.80476e+06	4.54311e+06	3.5242e+06	6.50935e+06	6.83195e+06	3.448e+06	4.32204e+07	5.77993e+06	4.8471e+06	1.85949e+06	1.73963e+08	2.13636e+06	4.41262e+06	6.0529e+06	3.13312e+06	2.97404e+06	3.23659e+06	4.71612e+06	3.80852e+06	3.58536e+06	5.74097e+06	3.82649e+06	3.25934e+06	4.05999e+06	5.48713e+06	2.37225e+06	4.01493e+06	2.26721e+07	4.03323e+06	5.6321e+06	2.37608e+06	1.0109e+07	3.46963e+06	3.55275e+06	2.52688e+06	2.55933e+06	7.16119e+06	7.30552e+06	3.37597e+06	3.25576e+06	2.65345e+06	3.89447e+06	8.68126e+06	2.45487e+06	2.28446e+06
9.326_368.2383	NA	C21 H36 O3 S	368.238	9.326	NA	NA	NA	NA	NA	level5	NA	NA	NA	NA	NA	5.12924e+06	2.25281e+06	1.45339e+06	1.86613e+06	1.69376e+06	5.87604e+06	2.89053e+06	3.37479e+06	3.71207e+06	2.72147e+06	2.33523e+06	2.16243e+06	1.68666e+06	2.94936e+06	1.61249e+06	1.65291e+06	2.6951e+06	1.6241e+06	2.06493e+06	2.39025e+06	2.16549e+06	4.3295e+06	4.2766e+06	3.22843e+06	1.86398e+06	1.87544e+06	3.26742e+06	2.50698e+06	2.04758e+06	3.49086e+06	2.93932e+06	3.11319e+06	1.08096e+06	3.17248e+06	3.61958e+06	3.47651e+06	3.77606e+06	5.31169e+06	3.30449e+06	3.06586e+06	1.58607e+06	3.1909e+06	1.70951e+06	6.27591e+06	1.55145e+06	3.74622e+06	5.37295e+06	7.25155e+06	1.57271e+06	2.67909e+06	2.02976e+06	1.58586e+06	2.69341e+06	4.83791e+06	4.72941e+06	2.13023e+06	2.08273e+06	1.87994e+06	4.62275e+06	3.79491e+06	7.29751e+06	3.76154e+06	3.82803e+06	3.51433e+06	2.12784e+06	4.75968e+06	3.55829e+06	3.40516e+06	2.0885e+06	3.36586e+06	3.27366e+06	1.64366e+06	1.40168e+06	2.36565e+06	1.76415e+06	1.88954e+06	1.9714e+06	1.8055e+06	2.03508e+06	3.04691e+06	2.02073e+06	5.94894e+06	2.22508e+06	2.90559e+06	3.51125e+06	2.42071e+06	2.26609e+06	3.33473e+06	2.5153e+06	3.21942e+06	6.63765e+06	1.4693e+06	2.28304e+06	2.18044e+06	2.4944e+06	1.48627e+06	3.56019e+06	1.17067e+06	2.04017e+06	5.69235e+06	2.18473e+06	2.18843e+06	4.20995e+06	3.04654e+06	5.68941e+06	3.93878e+06	1.48179e+06	2.15388e+06	3.81713e+06	2.4659e+06	1.95629e+06	2.6948e+06	4.03156e+06	3.73816e+06	3.68137e+06	2.47026e+06	2.12108e+06	2.40609e+06	3.7816e+06	2.12128e+06	3.38583e+06	3.6037e+06	3.34119e+06	2.54643e+06	1.5765e+06	3.19647e+06	4.22349e+06	2.40159e+06	2.29029e+06	1.60947e+06	2.027e+06	1.73192e+06
9.327_537.2747	NA	C28 H43 N O7 S	537.275	9.327	NA	NA	NA	NA	NA	level5	NA	NA	NA	NA	NA	27430.2	392071	8.24499e+06	46367.8	124798	2.06086e+06	332718	343830	771684	305893	56567.9	5.86063e+06	437966	634731	339689	898433	30610	1.04492e+06	56768.3	438244	34944.1	403360	622832	373869	40078.6	182776	42782.8	598753	1.75724e+06	1.33207e+06	117633	2.11427e+06	70339.5	565280	2.77369e+06	31004.4	24750.6	565005	264642	27569.8	52036.2	39060	1.32388e+06	95796.1	59572.3	403254	859386	170959	745792	192161	1.88982e+06	671115	349252	400602	19954.1	35945.5	538556	624370	364910	328575	777549	1.01507e+06	32492.9	301156	42476.8	223775	157608	356990	2.69662e+06	1.57878e+06	333689	341725	487205	1.34842e+06	366621	1.98549e+06	4.98956e+06	65260.5	241272	180916	36499.6	990669	63712.2	569644	442081	352843	1.97179e+06	67218.2	159074	603811	92802.4	899834	699292	218730	501650	515096	51951	39421.1	107760	381905	31362.4	64084.3	35677.7	409034	142826	37441.8	720383	884804	32018.6	65216.1	49133	35149.2	35218.5	33344.7	601824	571659	48799.1	121299	51039.8	903338	383577	44645.3	340656	171744	1.87253e+06	38543.1	24540.5	49854	72992.4	511228	73105.1	69433.7
9.33_983.6796	NA	C48 H99 N5 O11 P2	983.68	9.33	NA	NA	NA	NA	NA	level5	NA	NA	NA	NA	NA	143491	991036	69199.9	362806	582525	1.22606e+06	549321	412200	697596	702661	1.40698e+06	550949	1.2153e+06	224225	467679	1.23124e+06	306891	1.3449e+06	900300	454515	548494	766316	1.41393e+06	701990	1.87422e+06	1.0603e+06	912709	773281	1.25605e+06	1.08801e+06	743780	1.18711e+06	1.34354e+06	426864	1.0642e+06	633192	715547	1.48432e+06	2.01675e+06	784653	1.99896e+06	1.43058e+06	1.3869e+06	133599	872953	386147	1.61917e+06	890867	969193	1.80345e+06	958323	1.92763e+06	935238	1.68528e+06	1.04673e+06	739942	659776	645550	1.42322e+06	933348	1.13068e+06	1.24971e+06	1.03063e+06	874045	1.64368e+06	340891	595888	1.09853e+06	1.09596e+06	333268	1.43678e+06	1.74244e+06	685141	1.27066e+06	285666	483402	125884	668421	464070	1.47535e+06	783353	1.58303e+06	1.48426e+06	486234	1.12671e+06	944963	790008	376838	907408	923315	884280	605469	275100	959321	1.32254e+06	1.4683e+06	1.98668e+06	185030	647080	910145	414457	942152	107953	731829	1.92821e+06	459283	1.05232e+06	671999	1.50148e+06	587662	660640	379946	725904	720760	325556	971555	655189	392327	894716	492825	394052	1.50892e+06	1.10339e+06	522205	904735	905443	1.07549e+06	657107	505176	1.22788e+06	815875	880984
9.332_554.4189	NA	C25 H58 N6 O5 S	554.419	9.332	NA	NA	NA	NA	NA	level5	NA	NA	NA	NA	NA	284475	342537	894486	229614	288614	855795	1.04156e+06	220147	353964	285163	303758	238676	296716	356429	230209	772265	239828	489666	284453	220782	336718	277930	352684	359051	271523	239756	265830	303891	247958	249226	233413	303110	327002	267861	245785	245795	304441	300731	479245	264060	378235	258311	718329	282815	309243	262023	982772	256300	345892	331978	597035	552296	251264	531262	302699	251345	346784	315213	234868	296266	288387	376791	248169	242382	255127	193848	383502	310726	229753	336426	254199	860678	225566	228335	546135	307738	3.46199e+06	302278	1.04792e+06	314579	278433	560752	325336	314700	239646	237831	241079	170232	254579	263228	396705	895168	268478	1.0601e+06	369186	403778	270634	359435	279556	274001	242239	275534	312773	302183	284641	281583	296727	272990	223160	309514	270130	272271	262996	266813	320882	277595	259970	314162	313608	373290	342852	308648	308972	265400	1.85269e+06	317128	266044	256180	268027	379394	321031	332727
9.333_1012.6469	NA	NA	1012.65	9.333	NA	NA	NA	NA	NA	level5	NA	NA	NA	NA	NA	1.40961e+06	3.25644e+06	83414.8	1.15634e+06	4.3882e+06	483243	61399.5	1.04041e+06	2.41583e+06	3.77649e+06	2.36124e+06	110435	4.18778e+06	7.21273e+06	2.82968e+06	1.06715e+06	1.29158e+06	248324	1.64193e+06	2.91305e+06	3.33993e+06	4.20696e+06	1.79035e+06	3.28866e+06	2.73718e+06	1.51883e+06	3.9325e+06	2.77311e+06	434527	818775	564839	468366	677802	3.9307e+06	419186	4.65024e+06	4.50141e+06	1.9813e+06	552240	4.05834e+06	2.24087e+06	3.10197e+06	744200	4.17386e+06	2.95512e+06	2.90523e+06	257063	4.75494e+06	2.44607e+06	3.35618e+06	1.28689e+06	1.16742e+06	2.57219e+06	3.94282e+06	2.62773e+06	1.55927e+06	926713	2.80582e+06	734438	254016	875384	319400	1.18502e+06	1.23168e+06	2.15068e+06	698394	737875	2.80865e+06	782452	67906.6	1.13612e+06	100603	1.24162e+06	581644	1.22046e+06	69800.4	71064.2	4.00823e+06	122859	3.94794e+06	2.56512e+06	739328	2.08037e+06	3.81463e+06	1.91789e+06	1.795e+06	785874	64222.5	2.14197e+06	2.35618e+06	1.71127e+06	102622	4.20854e+06	222846	2.35276e+06	3.99201e+06	2.52925e+06	1.05671e+07	4.50008e+06	4.03217e+06	1.60279e+06	2.20136e+06	9.23898e+06	5.96827e+06	2.19155e+06	4.51161e+06	4.65735e+06	2.53026e+06	1.80531e+06	6.16695e+06	4.93311e+06	4.93331e+06	3.75593e+06	4.38329e+06	5.30357e+06	2.22327e+06	3.48341e+06	6.31692e+06	5.49741e+06	5.00418e+06	5.55602e+06	3.16126e+06	3.80318e+06	4.68772e+06	80488.6	4.40645e+06	4.56387e+06	3.83156e+06	3.73443e+06	3.41046e+06	3.96589e+06	5.76356e+06
9.333_308.214	(19z)-19-docosene-2,7,13,21-tetrayn-1-ol	C22 H28 O	308.214	9.333	NA	S8623438	NA	NA	NA	level4	NA	NA	NA	NA	NA	720488	740369	615168	663710	714913	584669	520144	636330	847195	924103	967446	609155	725991	769604	601271	1.15522e+06	580862	524806	886767	849447	1.00855e+06	966270	974099	990482	1.02028e+06	653888	890425	802943	743742	724102	554371	655319	506298	787613	671697	804809	612705	725362	803152	885886	914171	893350	716672	686031	937755	811105	891010	643332	1.06419e+06	1.00921e+06	828154	941126	989503	794306	619156	623056	7.95151e+06	957070	806915	577180	642342	635986	616405	668525	726736	538025	479518	710569	677692	351553	572550	524027	658134	671721	554136	460432	503433	712550	411169	707613	743808	476534	924507	886495	596564	701508	705808	376712	749824	800752	786138	512354	887486	515131	952549	1.04375e+06	683180	1.0875e+06	891740	835508	769102	744564	1.14133e+06	662041	731775	769708	896619	765746	749335	627816	962880	942823	976177	718223	947104	746260	935305	1.03099e+06	1.02277e+06	993418	777055	1.02863e+06	1.03358e+06	527311	530240	858043	1.05832e+06	790806	793595	1.07367e+06	911807	1.00763e+06
9.333_458.3601	Oscr#36	C26 H50 O6	458.36	9.333	NA	S31150726	NA	NA	NA	level4	NA	NA	NA	NA	NA	3.911e+06	6.01772e+06	5.90563e+06	4.57334e+06	8.68777e+06	5.51993e+06	3.73686e+06	7.07272e+06	4.73761e+06	4.28112e+06	8.6266e+06	6.06598e+06	1.1141e+07	7.3229e+06	4.5583e+06	1.23823e+07	2.36869e+06	1.47993e+07	2.02534e+07	7.74608e+06	3.96712e+06	6.1577e+06	8.66173e+06	7.41328e+06	9.61843e+06	9.1386e+06	5.71836e+06	4.75553e+06	8.34241e+06	1.91953e+07	6.70425e+06	9.90874e+06	2.4724e+07	4.01034e+06	1.15665e+07	8.56174e+06	6.15218e+06	5.87547e+06	1.32341e+07	7.18068e+06	1.72543e+07	8.29721e+06	6.81247e+06	2.56942e+06	7.14669e+06	3.35722e+06	1.06422e+07	8.26497e+06	6.08829e+06	1.85061e+07	7.79436e+06	1.15551e+07	1.02487e+07	9.19505e+06	1.39761e+07	6.28491e+06	8.74138e+06	8.06739e+06	8.83614e+06	1.0271e+07	8.80767e+06	8.72806e+06	9.42756e+06	1.47587e+07	1.34761e+07	3.60743e+06	4.70779e+06	4.17517e+06	2.30082e+07	1.19419e+07	7.73335e+06	1.87397e+07	4.03472e+06	7.24272e+06	3.2055e+06	4.9924e+06	1.92047e+07	5.9971e+06	5.25337e+06	8.47931e+06	5.75528e+06	1.36723e+07	5.11585e+06	7.07425e+06	6.17139e+06	6.83875e+06	4.50443e+06	3.69462e+06	4.11959e+06	6.99175e+06	8.70207e+06	1.13961e+07	4.1141e+06	1.08613e+07	1.04074e+07	1.09708e+07	1.89218e+07	3.64336e+06	5.00658e+06	7.98475e+06	6.26895e+06	7.15047e+06	4.15231e+06	4.37254e+06	9.98786e+06	1.14913e+07	1.13996e+07	1.04329e+07	9.36997e+06	8.87658e+06	6.83623e+06	5.77795e+06	6.37699e+06	7.55507e+06	3.77149e+06	8.08822e+06	6.67649e+06	6.27833e+06	7.44424e+06	1.05155e+07	8.15333e+06	8.21304e+06	1.18771e+07	5.5192e+06	9.70308e+06	9.00248e+06	9.56731e+06	8.44489e+06	6.21249e+06	7.25586e+06	4.22495e+06	5.22853e+06
9.334_183.0659	NA	C5 H14 N O4 P	183.066	9.334	NA	NA	NA	NA	NA	level5	NA	NA	NA	NA	NA	5.49324e+06	1.17088e+07	4.85384e+06	4.9844e+06	1.04219e+07	6.63551e+06	3.96431e+06	6.45278e+06	8.23469e+06	9.82307e+06	7.11945e+06	6.84952e+06	1.12777e+07	1.5972e+07	8.37829e+06	9.48815e+06	6.61772e+06	5.52732e+06	8.65285e+06	7.55971e+06	9.77371e+06	1.0702e+07	9.17401e+06	8.77311e+06	1.00751e+07	7.38868e+06	1.00298e+07	6.74421e+06	7.17117e+06	6.16194e+06	5.90369e+06	4.57978e+06	7.7308e+06	1.0652e+07	7.61896e+06	1.04132e+07	8.87611e+06	8.6936e+06	5.57594e+06	1.10308e+07	1.02113e+07	8.55875e+06	5.63812e+06	8.94536e+06	7.61773e+06	6.5983e+06	7.1896e+06	1.14963e+07	7.13759e+06	1.1002e+07	7.23545e+06	8.9586e+06	1.00374e+07	1.3033e+07	9.01479e+06	7.08679e+06	1.25187e+07	8.52696e+06	7.18438e+06	3.59244e+06	6.97213e+06	6.06325e+06	8.47931e+06	6.27705e+06	1.02841e+07	4.33672e+06	6.71012e+06	1.15136e+07	6.67964e+06	1.62736e+06	8.2685e+06	4.6709e+06	7.32689e+06	6.84393e+06	4.97414e+06	2.78214e+06	2.11051e+06	8.88751e+06	2.70921e+06	1.14703e+07	9.83235e+06	6.93413e+06	9.13999e+06	1.21225e+07	9.04949e+06	8.2926e+06	7.90479e+06	1.92192e+06	8.68699e+06	7.05785e+06	1.06743e+07	5.668e+06	7.74484e+06	5.1182e+06	1.17914e+07	1.28948e+07	1.05747e+07	1.7371e+07	1.25413e+07	1.10246e+07	6.00318e+06	9.39527e+06	1.62031e+07	1.28009e+07	9.60481e+06	1.19662e+07	1.25811e+07	1.20614e+07	8.00519e+06	1.51516e+07	9.66238e+06	9.05197e+06	9.61445e+06	1.08851e+07	1.21645e+07	8.83492e+06	8.86001e+06	1.27848e+07	1.12798e+07	1.18088e+07	1.52843e+07	9.62085e+06	1.09003e+07	9.42625e+06	4.14098e+06	1.18789e+07	1.03036e+07	1.10581e+07	1.05632e+07	1.161e+07	9.44182e+06	1.05516e+07
9.334_239.0924	NA	C8 H18 N O5 P	239.092	9.334	NA	NA	NA	NA	NA	level5	NA	NA	NA	NA	NA	3.79653e+06	6.20329e+06	1.07431e+06	3.80023e+06	5.77856e+06	2.90586e+06	1.51872e+06	3.17926e+06	4.6874e+06	6.14971e+06	4.07577e+06	3.54811e+06	6.46718e+06	9.36754e+06	5.09682e+06	4.4697e+06	3.92129e+06	2.41284e+06	4.46488e+06	4.77457e+06	5.57854e+06	6.82945e+06	4.3428e+06	8.6094e+06	5.49109e+06	4.23072e+06	5.21848e+06	5.21675e+06	1.59796e+06	3.58467e+06	2.84692e+06	2.55086e+06	3.84451e+06	1.00444e+07	2.95052e+06	5.68753e+06	5.35792e+06	4.47291e+06	3.18964e+06	6.61506e+06	5.38386e+06	5.49637e+06	3.39975e+06	5.61554e+06	4.43622e+06	4.28809e+06	2.8276e+06	6.46891e+06	4.35882e+06	6.06698e+06	3.27688e+06	4.23826e+06	5.77912e+06	7.43175e+06	5.16682e+06	3.79345e+06	5.05565e+06	5.11361e+06	3.62113e+06	2.48939e+06	3.40345e+06	2.9004e+06	4.0713e+06	3.67608e+06	5.02699e+06	2.59258e+06	4.01451e+06	5.94079e+06	2.9237e+06	983965	4.14056e+06	2.44427e+06	4.14299e+06	3.72411e+06	3.47309e+06	1.94692e+06	744635	5.37219e+06	1.62311e+06	7.50214e+06	4.69669e+06	3.45445e+06	4.94143e+06	6.25331e+06	5.21951e+06	4.59585e+06	3.74681e+06	1.27367e+06	5.5901e+06	4.97643e+06	5.32209e+06	1.78679e+06	6.02956e+06	2.45925e+06	5.23036e+06	6.34466e+06	5.45766e+06	9.7583e+06	6.81937e+06	6.55899e+06	4.02071e+06	5.28156e+06	9.91685e+06	7.58849e+06	5.45219e+06	6.97132e+06	6.39734e+06	1.12691e+07	4.82587e+06	9.7704e+06	7.41853e+06	5.55402e+06	5.41635e+06	6.45369e+06	9.69938e+06	5.11877e+06	4.92744e+06	6.96812e+06	6.30531e+06	5.87084e+06	1.01254e+07	4.69042e+06	6.4798e+06	5.67856e+06	1.88981e+06	7.15148e+06	6.02096e+06	6.33719e+06	6.55961e+06	6.5388e+06	6.66816e+06	7.27371e+06
9.334_295.1392	Pizotifen	C19 H21 N S	295.139	9.334	NA	S25497	NA	NA	NA	level4	NA	NA	NA	NA	NA	6.85833e+06	9.27006e+06	2.79111e+06	6.3362e+06	9.89528e+06	6.02394e+06	3.03501e+06	5.06445e+06	7.11778e+06	9.82986e+06	8.16557e+06	6.6464e+06	1.11113e+07	1.56907e+07	8.51819e+06	7.61162e+06	7.77725e+06	4.51555e+06	8.14645e+06	7.84882e+06	1.08747e+07	1.09188e+07	8.86366e+06	1.06773e+07	9.51268e+06	7.89405e+06	8.75058e+06	8.37923e+06	2.78597e+06	6.48248e+06	5.02879e+06	4.51055e+06	6.33772e+06	1.15215e+07	6.05021e+06	9.54627e+06	9.10561e+06	8.15472e+06	5.25176e+06	1.05559e+07	8.63051e+06	9.30629e+06	6.08376e+06	8.33426e+06	8.31437e+06	8.01905e+06	4.4751e+06	1.20965e+07	8.6811e+06	1.02428e+07	7.01997e+06	7.60476e+06	9.30739e+06	1.14937e+07	9.10667e+06	8.70145e+06	8.49066e+06	8.85348e+06	6.29618e+06	4.04541e+06	6.22073e+06	5.13296e+06	6.99933e+06	6.16564e+06	1.01504e+07	4.80574e+06	6.36032e+06	9.05363e+06	6.38883e+06	1.81117e+06	6.70857e+06	4.9669e+06	7.01685e+06	6.2608e+06	6.06549e+06	2.63595e+06	2.2663e+06	8.64926e+06	2.96578e+06	1.03623e+07	1.03768e+07	5.73026e+06	8.26944e+06	9.84107e+06	9.30081e+06	8.26081e+06	7.72144e+06	1.8836e+06	7.54289e+06	8.04976e+06	9.09299e+06	3.05955e+06	9.49691e+06	4.10584e+06	9.5744e+06	1.1525e+07	8.93645e+06	1.68593e+07	1.43637e+07	9.73164e+06	7.09496e+06	9.70523e+06	1.70307e+07	1.31192e+07	8.42271e+06	1.09211e+07	1.14757e+07	1.41672e+07	7.8519e+06	1.34223e+07	1.21465e+07	1.05625e+07	9.18958e+06	1.05273e+07	1.02757e+07	7.2686e+06	9.2015e+06	1.48145e+07	1.07512e+07	9.84964e+06	1.44827e+07	8.75086e+06	9.91236e+06	9.9844e+06	3.15333e+06	1.22818e+07	9.89682e+06	1.12896e+07	1.22233e+07	1.01461e+07	1.2566e+07	1.19756e+07
9.334_390.277	Bis(2-ethylhexyl) phthalate	C24 H38 O4	390.277	9.334	C03690	S21106505	NA	NA	NA	level4	NA	NA	NA	NA	NULL	4.46417e+06	7.12608e+06	1.24161e+07	1.20784e+07	1.69123e+07	3.34423e+07	2.46406e+07	9.82861e+06	1.8269e+07	6.87461e+06	3.03433e+07	1.48935e+07	1.83383e+07	1.04569e+07	9.04623e+06	3.306e+07	6.57059e+06	2.35839e+07	2.51748e+07	7.52207e+06	1.59199e+07	1.26493e+07	2.93868e+07	4.65569e+06	1.67655e+07	2.53764e+07	9.13148e+06	1.15007e+07	2.11591e+07	2.81479e+07	1.64725e+07	3.29027e+07	4.10884e+07	1.61089e+07	2.91341e+07	1.71136e+07	1.28208e+07	7.62911e+06	2.10524e+07	1.07785e+07	2.50593e+07	2.12427e+07	3.35067e+07	3.39443e+06	7.97472e+06	5.75796e+06	2.33987e+07	1.24922e+07	6.50732e+06	2.56801e+07	1.6177e+07	1.17711e+07	1.93252e+07	2.18363e+07	2.84862e+07	2.63897e+07	8.32305e+06	1.4734e+07	2.96535e+07	3.1049e+07	1.97526e+07	3.82457e+07	2.86343e+07	3.28833e+07	2.93437e+07	1.01174e+07	4.07246e+07	1.20883e+07	2.54413e+07	3.14644e+07	1.3515e+07	3.58784e+07	8.81059e+06	1.30733e+07	1.04141e+07	3.15764e+07	5.44489e+07	1.28545e+07	2.51872e+07	7.05236e+06	1.48753e+07	3.12675e+07	1.15704e+07	1.24602e+07	2.60876e+07	2.0471e+07	1.51077e+07	1.38436e+07	1.52703e+07	1.30211e+07	1.26572e+07	3.18486e+07	1.49848e+07	4.30212e+07	1.16319e+07	2.02606e+07	1.96182e+07	7.16958e+06	9.59682e+06	1.17482e+07	1.01286e+07	2.13224e+07	8.89079e+06	5.61608e+06	2.60775e+07	9.65391e+06	9.33158e+06	1.2647e+07	2.05117e+07	5.70654e+06	5.23416e+06	4.7552e+06	1.3228e+07	8.18443e+06	7.48654e+06	1.32061e+07	7.24449e+06	7.95655e+06	1.47208e+07	2.11135e+07	1.10994e+07	1.41843e+07	8.40688e+06	8.64589e+06	3.90455e+07	9.83267e+06	1.52089e+07	9.89192e+06	7.15917e+06	6.22982e+06	9.41592e+06	1.48403e+07
9.335_442.3192	N-palmitoyl-l-tryptophan	C27 H42 N2 O3	442.319	9.335	NA	S8496617	NA	NA	NA	level4	NA	NA	NA	NA	NA	151198	659310	425463	1.71182e+06	206721	915695	122156	919445	789926	927086	897551	439573	1.05792e+06	1.37217e+06	1.53668e+06	1.53749e+06	124464	563259	732086	1.54757e+06	1.40026e+06	1.14917e+06	1.36892e+06	1.00353e+06	1.42342e+06	737105	739866	1.26998e+06	1.60281e+06	2.10715e+06	349015	1.20493e+06	483623	1.25017e+06	1.26473e+06	1.48552e+06	1.41139e+06	202395	921029	1.46437e+06	937731	1.51316e+06	233963	779172	784231	2.19453e+06	1.01768e+06	1.24432e+06	1.488e+06	582813	1.66612e+06	811867	1.29766e+06	1.31974e+06	977147	1.3688e+06	1.21084e+06	1.31963e+06	1.31021e+06	253390	2.41059e+06	821005	667046	318020	1.20953e+06	104958	123425	1.13637e+06	1.58225e+06	85241.9	380683	1.02367e+06	525699	985347	1.21268e+06	238959	687470	1.39871e+06	782722	1.52299e+06	793534	919693	2.93951e+06	1.43185e+06	1.00508e+06	1.46457e+06	476898	372535	1.27602e+06	1.20096e+06	430746	343326	681635	820041	526871	793071	1.36066e+06	2.45134e+06	794533	555271	1.62879e+06	1.57053e+06	1.44642e+06	1.63541e+06	2.23274e+06	1.39265e+06	1.73904e+06	978500	1.94499e+06	263376	933210	991322	526392	1.11737e+06	1.51692e+06	910635	863713	1.04325e+06	733674	1.21981e+06	943452	1.47106e+06	213450	422189	330567	589240	227870	917203	148251	1.2572e+06	528046	142238
9.335_496.3363	[similar to: dl-dipalmitoylphosphatidylcholine; δmass: -237.2259 da]	NA	496.336	9.335	NA	NA	NA	NA	NA	level5	NA	NA	NA	NA	NA	9.61867e+07	1.75729e+08	1.0017e+08	7.67767e+07	1.77921e+08	1.15172e+08	6.53939e+07	1.01024e+08	1.20425e+08	1.50058e+08	1.25679e+08	1.17745e+08	1.9374e+08	2.46457e+08	1.31675e+08	1.27611e+08	9.5042e+07	9.80471e+07	1.12472e+08	1.41783e+08	1.3624e+08	1.64187e+08	1.45265e+08	1.4803e+08	1.44043e+08	1.20491e+08	1.35392e+08	1.62787e+08	1.27534e+08	1.0723e+08	7.87606e+07	9.27568e+07	1.29149e+08	1.7321e+08	1.19054e+08	1.51224e+08	1.35974e+08	1.31726e+08	9.01704e+07	1.57829e+08	1.4021e+08	1.33185e+08	1.07191e+08	1.36656e+08	1.34383e+08	1.46034e+08	1.06325e+08	1.52975e+08	1.39096e+08	1.48873e+08	1.23031e+08	1.25618e+08	1.49189e+08	1.92915e+08	1.29519e+08	1.08905e+08	1.75948e+08	1.39231e+08	1.04804e+08	7.31144e+07	9.91256e+07	9.54698e+07	1.164e+08	9.39394e+07	1.49601e+08	7.92775e+07	9.48149e+07	1.5567e+08	1.0274e+08	2.63894e+07	1.13065e+08	9.31943e+07	1.21354e+08	9.44484e+07	9.13559e+07	4.69554e+07	4.08738e+07	1.26084e+08	5.34323e+07	1.76471e+08	1.3624e+08	1.00863e+08	1.2037e+08	1.92809e+08	1.43666e+08	1.461e+08	1.20908e+08	3.51411e+07	1.1488e+08	1.384e+08	1.63704e+08	1.04082e+08	1.34106e+08	8.08404e+07	1.7792e+08	1.98165e+08	1.47628e+08	2.69764e+08	1.75332e+08	1.66516e+08	1.15668e+08	1.40531e+08	2.43469e+08	1.99627e+08	1.5426e+08	1.70649e+08	1.96432e+08	1.86757e+08	1.2122e+08	2.3184e+08	1.6023e+08	1.4237e+08	1.33778e+08	1.5349e+08	1.73803e+08	1.32731e+08	1.33955e+08	1.91777e+08	1.62301e+08	1.78654e+08	2.33178e+08	1.35595e+08	1.66501e+08	1.63792e+08	6.53877e+07	1.75131e+08	1.80823e+08	1.6033e+08	1.63942e+08	1.75126e+08	1.6449e+08	1.79152e+08
9.335_533.2889	NA	C31 H39 N3 O5	533.289	9.335	NA	NA	NA	NA	NA	level5	NA	NA	NA	NA	NA	3.245e+06	2.22148e+06	405071	1.50083e+06	9.20754e+06	2.98146e+06	3.20998e+06	4.09431e+06	2.28511e+06	3.58217e+06	1.26774e+06	465117	4.41595e+06	4.77577e+06	3.4192e+06	6.03429e+06	1.88749e+06	317650	1.95682e+06	4.11056e+06	1.87412e+06	4.56751e+06	2.88969e+06	3.36664e+06	1.30773e+06	1.28044e+06	7.7269e+06	6.42892e+06	1.27604e+06	1.84502e+06	1.85252e+06	3.87736e+06	2.06483e+06	4.35611e+06	3.51867e+06	3.44618e+06	6.10139e+06	3.37349e+06	3.17743e+06	5.36897e+06	6.41992e+06	8.56152e+06	1.87346e+06	3.51785e+06	1.91157e+06	3.07091e+06	4.60376e+06	3.28305e+06	4.59939e+06	3.67216e+06	3.10653e+06	1.15122e+06	3.11811e+06	4.1984e+06	3.28743e+06	1.70621e+06	1.32564e+06	3.48761e+06	4.64391e+06	5.1342e+06	4.57152e+06	3.35787e+06	2.30202e+06	5.63782e+06	2.40081e+06	2.18589e+06	1.96829e+06	1.83232e+06	1.1887e+06	437831	3.36879e+06	1.78261e+06	2.56832e+06	1.71844e+06	1.99933e+06	3.79086e+06	125257	4.4222e+06	847902	5.92817e+06	1.72412e+06	3.74661e+06	2.36662e+06	4.08254e+06	2.22672e+06	3.66934e+06	1.51772e+06	3.4825e+06	2.84618e+06	1.99897e+06	5.75622e+06	4.14454e+06	1.60245e+06	2.85201e+06	4.45621e+06	5.12654e+06	6.59088e+06	1.12158e+07	1.236e+06	4.00654e+06	1.98383e+06	1.43337e+06	7.68417e+06	3.57823e+06	3.16874e+06	6.45315e+06	7.04674e+06	3.9145e+06	4.88271e+06	5.28354e+06	5.6899e+06	4.6557e+06	6.44001e+06	4.84199e+06	2.22215e+06	1.8244e+06	3.32838e+06	1.39473e+06	4.85248e+06	4.94693e+06	4.31498e+06	4.20993e+06	5.16778e+06	8.19117e+06	4.12419e+06	9.02771e+06	4.34739e+06	2.47968e+06	2.6858e+06	4.95741e+06	1.86392e+06	1.35994e+07
9.335_595.2581	NA	C31 H46 Cl N O4 S2	595.258	9.335	NA	NA	NA	NA	NA	level5	NA	NA	NA	NA	NA	6.71862e+06	5.86336e+06	648672	5.3444e+06	7.10612e+06	4.42614e+06	2.38699e+06	3.89368e+06	5.80781e+06	7.0575e+06	6.28709e+06	3.41207e+06	7.8009e+06	9.79349e+06	6.26345e+06	2.87822e+06	4.75346e+06	2.53743e+06	5.44952e+06	4.24403e+06	5.95348e+06	6.41514e+06	4.69155e+06	5.54563e+06	6.42407e+06	4.96957e+06	7.79588e+06	7.70196e+06	5.73467e+06	3.7857e+06	4.36227e+06	3.76348e+06	3.8606e+06	8.96893e+06	3.11279e+06	6.39574e+06	6.35268e+06	5.16493e+06	3.07145e+06	6.05895e+06	5.29574e+06	6.3084e+06	3.73339e+06	6.98272e+06	6.57276e+06	6.32709e+06	2.85493e+06	6.01177e+06	6.45547e+06	5.52313e+06	4.3829e+06	4.02614e+06	6.75486e+06	7.45564e+06	5.55889e+06	6.05249e+06	3.09091e+06	6.9443e+06	3.43753e+06	3.50093e+06	4.82552e+06	3.41224e+06	5.02912e+06	5.11981e+06	6.62342e+06	5.25146e+06	4.23654e+06	5.12406e+06	2.93374e+06	1.28579e+06	5.17212e+06	2.33009e+06	5.22543e+06	3.89217e+06	3.64227e+06	1.80271e+06	775144	6.86737e+06	2.1884e+06	7.39463e+06	5.88458e+06	3.54156e+06	6.27871e+06	4.83297e+06	5.13181e+06	5.06458e+06	4.69188e+06	1.75619e+06	4.64443e+06	6.92665e+06	3.45623e+06	734112	6.51543e+06	2.83323e+06	5.50725e+06	7.09003e+06	5.88165e+06	8.57573e+06	6.36442e+06	7.1873e+06	6.46129e+06	6.635e+06	9.61036e+06	1.05829e+07	5.37345e+06	5.83445e+06	5.44595e+06	6.56949e+06	5.26976e+06	9.00387e+06	8.06438e+06	8.46824e+06	7.18794e+06	7.30652e+06	5.49084e+06	4.28399e+06	7.33244e+06	8.48871e+06	7.92182e+06	6.87218e+06	7.97627e+06	6.85575e+06	7.22059e+06	5.2159e+06	1.33346e+06	6.32398e+06	7.56493e+06	8.45177e+06	8.33522e+06	7.07477e+06	8.5813e+06	8.00472e+06
9.335_597.2573	NA	C21 H51 Cl N5 O4 P3 S	597.257	9.335	NA	NA	NA	NA	NA	level5	NA	NA	NA	NA	NA	2.27154e+06	2.62936e+06	148425	1.92781e+06	2.8222e+06	1.64265e+06	816692	2.06659e+06	2.44304e+06	2.82657e+06	2.51983e+06	1.48416e+06	3.04582e+06	3.78954e+06	2.67117e+06	1.77568e+06	2.26237e+06	949068	2.34755e+06	1.67923e+06	2.74371e+06	2.98176e+06	2.47446e+06	4.20679e+06	2.39966e+06	1.96025e+06	2.90971e+06	2.7369e+06	2.49995e+06	1.43202e+06	1.38496e+06	1.39427e+06	1.47205e+06	4.24991e+06	1.43516e+06	2.61741e+06	2.47959e+06	2.36278e+06	1.34331e+06	3.18875e+06	1.98012e+06	2.74877e+06	1.64525e+06	2.44923e+06	2.26708e+06	2.59981e+06	925122	3.0865e+06	2.3939e+06	2.75696e+06	1.71515e+06	1.74513e+06	2.78963e+06	3.32597e+06	2.30021e+06	2.12033e+06	1.47683e+06	2.73127e+06	1.96389e+06	1.33314e+06	1.75833e+06	1.31457e+06	2.14935e+06	1.75042e+06	2.20312e+06	1.71117e+06	1.52545e+06	2.69535e+06	1.64169e+06	288852	1.84032e+06	875657	2.20823e+06	1.50204e+06	1.64465e+06	586554	219027	3.11421e+06	654634	3.02169e+06	2.27738e+06	1.37664e+06	2.47239e+06	3.15009e+06	2.58632e+06	1.92828e+06	1.92468e+06	476720	3.10916e+06	2.63912e+06	2.2087e+06	112821	2.71502e+06	1.02705e+06	2.44247e+06	2.8207e+06	2.31971e+06	3.45722e+06	2.73965e+06	2.86564e+06	2.31774e+06	2.17546e+06	3.59637e+06	3.82142e+06	2.13049e+06	3.27963e+06	2.77705e+06	4.02275e+06	2.30192e+06	3.6345e+06	3.10404e+06	3.23131e+06	2.64006e+06	3.17985e+06	4.45922e+06	2.56648e+06	2.41505e+06	3.51152e+06	3.42283e+06	3.0029e+06	2.9788e+06	2.77676e+06	2.7499e+06	2.91389e+06	353747	3.11487e+06	2.59936e+06	3.22135e+06	3.66607e+06	2.91799e+06	3.52364e+06	3.22526e+06
9.335_617.2394	NA	C39 H39 N O2 S2	617.239	9.335	NA	NA	NA	NA	NA	level5	NA	NA	NA	NA	NA	1.84527e+06	1.03476e+06	103292	1.31654e+06	1.39047e+06	739956	589113	1.14656e+06	1.04963e+06	1.22134e+06	1.03203e+06	394382	1.19513e+06	1.67609e+06	1.25127e+06	510045	1.261e+06	486663	983138	823965	1.36651e+06	1.57787e+06	936554	3.26979e+06	1.14193e+06	997812	1.31889e+06	1.08711e+06	1.94524e+06	580444	967956	649985	684632	2.85259e+06	640375	1.11479e+06	1.16389e+06	1.16749e+06	580613	1.48192e+06	851601	1.18778e+06	740875	1.3919e+06	1.30121e+06	1.42581e+06	385657	1.44565e+06	1.18605e+06	1.38526e+06	698894	598807	914048	1.254e+06	1.26616e+06	1.045e+06	408649	1.14196e+06	1.03712e+06	778771	815768	512974	1.12971e+06	1.09701e+06	894374	1.33213e+06	795620	1.03406e+06	807407	298503	898638	344254	831686	673130	981775	398855	143691	1.55643e+06	433402	1.24718e+06	1.07304e+06	459798	1.23612e+06	1.14452e+06	908839	1.09747e+06	774284	436232	2.2295e+06	1.33995e+06	766023	140006	1.42623e+06	497546	774567	1.05234e+06	870209	1.18613e+06	1.24723e+06	1.18679e+06	1.2408e+06	1.07235e+06	1.58113e+06	1.37009e+06	872282	1.02294e+06	1.09154e+06	1.94165e+06	963151	1.43402e+06	1.52853e+06	1.57965e+06	1.20078e+06	1.21544e+06	2.3597e+06	1.47916e+06	1.44932e+06	1.43496e+06	1.58078e+06	1.05403e+06	1.35085e+06	1.27263e+06	1.24531e+06	917978	301044	1.25594e+06	1.33779e+06	1.39942e+06	1.65442e+06	1.11192e+06	1.25053e+06	1.16363e+06
9.337_558.3901	NA	C38 H54 O S	558.39	9.337	NA	NA	NA	NA	NA	level5	NA	NA	NA	NA	NA	104292	230380	245663	390181	197615	633754	1.11716e+06	96725.9	171723	583545	470129	230806	558886	128704	113149	1.75941e+06	743318	179338	573143	229806	156109	352723	509723	114194	264318	78003.1	345066	318788	1.20707e+06	499867	76238.4	424693	76199.2	173566	83186.6	89428.8	184767	661730	1.39149e+06	263217	105185	594223	2.11943e+06	96308.2	249566	161203	910866	93601.1	506233	550220	533521	462460	1.05028e+06	120659	155620	634346	125845	606979	945385	326531	825438	577911	430695	243652	76183.6	176884	84506.1	460122	329600	909810	267988	375399	919831	908539	603945	578000	1.79853e+06	94436.9	1.05329e+06	110602	114631	1.05957e+06	282239	279004	230285	238985	229492	401113	75581.4	271189	104420	717860	303775	1.64676e+06	1.09087e+06	490408	95945	123065	219453	113814	186919	309473	105601	136586	431378	211302	141694	614498	85078.1	108720	177107	170218	276199	97737.7	234974	248880	186944	135259	245240	219534	137247	238199	318262	256367	685617	202394	342536	253522	246032	568754	143911	395293
9.338_246.1621	Geroquinol	C16 H22 O2	246.162	9.338	C10793	S4445151	NA	NA	NA	level4	NA	NA	NA	NA	map00130 Ubiquinone and other terpenoid-quinone biosynthesis; map01110 Biosynthesis of secondary metabolites	183630	505091	1.50814e+06	226437	129167	1.21219e+06	645520	622133	424343	99155.4	870189	1.04583e+06	636996	160211	180446	771441	190255	1.0204e+06	515261	125743	555540	216650	1.27766e+06	198910	405657	312418	348883	410448	562099	626919	672166	1.27927e+06	609831	145035	1.15678e+06	407776	638726	662358	324132	140103	875838	669120	864703	86509.8	155103	250611	762373	316861	291525	397523	854678	928142	345828	483697	291667	1.00522e+06	655213	197586	1.27854e+06	631234	654463	1.37578e+06	389382	428811	957233	401383	395948	279881	378871	870678	724833	1.45651e+06	406414	613453	125639	910352	1.46468e+06	170867	522477	305651	490745	1.34686e+06	1.10657e+06	186489	889924	494781	994857	764173	739511	366967	534217	1.67798e+06	236901	629148	584543	456279	1.07974e+06	163535	308549	494721	229927	1.29306e+06	302846	162961	602717	241629	351443	763734	869989	184517	184459	135327	350948	386587	153893	343749	217453	254558	312532	398619	141587	524843	382603	347641	1.29093e+06	372123	423647	540559	554453	472939	350836	297924
9.338_981.664	NA	NA	981.664	9.338	NA	NA	NA	NA	NA	level5	NA	NA	NA	NA	NA	191503	916411	159044	169038	450690	1.48693e+06	620135	352076	726486	664241	786450	708103	859801	172862	387720	1.14265e+06	267477	853157	583173	365209	366444	640330	1.42425e+06	353257	988371	893302	552520	691638	1.25273e+06	760573	618644	1.48883e+06	804456	324526	944958	412265	516749	1.57794e+06	1.67764e+06	347327	1.6838e+06	806640	1.44839e+06	144351	603134	370204	2.11878e+06	586528	1.0392e+06	893075	1.46009e+06	1.88208e+06	1.01201e+06	1.19596e+06	530489	533844	559639	515448	1.6101e+06	682084	718284	1.16502e+06	528595	443061	922181	578892	647268	1.2777e+06	752308	216927	1.28791e+06	1.63024e+06	780426	937916	275596	470428	181440	483936	551509	957605	352306	1.41599e+06	883179	440728	1.21366e+06	873056	675300	392872	366158	1.10135e+06	1.04769e+06	591032	224258	977755	1.61007e+06	1.19541e+06	1.28828e+06	158040	710962	723396	387774	924302	230785	445151	1.67645e+06	687531	739037	870407	1.32715e+06	194982	411082	358633	695299	588086	291761	1.00669e+06	372646	606818	643085	527910	429915	667360	944140	274201	975327	683733	814709	548451	503049	959562	640021	418139
9.339_330.1282	Flurbiprofen axetil	C19 H19 F O4	330.128	9.339	NA	S3278	NA	NA	NA	level4	NA	NA	NA	NA	NA	499950	3.41037e+06	1.52982e+06	63155.8	960873	326379	1.57317e+06	1.15864e+06	202860	562766	874653	1.23197e+06	971495	243580	1.3113e+06	671357	1.3819e+06	1.40414e+06	546226	2.1451e+06	589397	250664	381944	97004.3	875870	749355	857327	478304	682904	1.86031e+06	1.02672e+06	1.85821e+06	63061.7	878482	1.34146e+06	709868	232714	408210	1.10354e+06	191716	243792	262208	372247	554792	569659	120216	1.94145e+06	653636	433026	327629	1.47092e+06	826989	728616	467621	930255	1.51397e+06	843232	108296	1.0447e+06	2.15665e+06	1.03121e+06	1.29889e+06	573879	1.87978e+06	994128	417254	2.5662e+06	347853	1.89757e+06	1.53816e+06	1.46581e+06	1.83257e+06	306924	522653	2.20369e+06	437585	1.51049e+06	275049	1.68446e+06	705081	858126	1.57867e+06	71573.5	673852	1.10401e+06	515030	765838	642547	1.03053e+06	701422	318521	807434	1.32669e+06	1.92217e+06	109301	203459	332299	882782	259967	611013	2.28528e+06	95634.7	274179	219793	791651	231562	413652	1.15832e+06	664192	937225	293392	342928	852621	2.6178e+06	183192	274843	172110	320675	78311.7	265455	561171	323095	327211	1.76202e+06	1.5417e+06	880474	351164	162165	141077	113847	266475	648046
9.339_382.2174	NA	C21 H34 O4 S	382.217	9.339	NA	NA	NA	NA	NA	level5	NA	NA	NA	NA	NA	2.78317e+06	1.65632e+06	1.36385e+06	1.57548e+06	1.59861e+06	5.74807e+06	2.95822e+06	3.24288e+06	4.06989e+06	1.69409e+06	1.51599e+06	1.56173e+06	1.59111e+06	1.76275e+06	1.44055e+06	1.33847e+06	1.77397e+06	1.38475e+06	1.39458e+06	2.48588e+06	1.68388e+06	4.84078e+06	5.00065e+06	2.02897e+06	1.4365e+06	1.58726e+06	2.28469e+06	1.58833e+06	1.58016e+06	2.30712e+06	1.89624e+06	1.80422e+06	1.25278e+06	4.12107e+06	2.49568e+06	2.38013e+06	4.07903e+06	5.17818e+06	1.77983e+06	2.23287e+06	1.31111e+06	3.06196e+06	1.91747e+06	6.78023e+06	1.36486e+06	1.88318e+06	6.11741e+06	6.35979e+06	2.85517e+06	3.54432e+06	1.4451e+06	1.48973e+06	1.57844e+06	5.28107e+06	4.32732e+06	1.63672e+06	1.42297e+06	1.34798e+06	5.00745e+06	2.25238e+06	6.95882e+06	1.99691e+06	2.08472e+06	1.95927e+06	1.53437e+06	3.8082e+06	4.07435e+06	1.89819e+06	1.60184e+06	1.76596e+06	1.84486e+06	1.43472e+06	1.70754e+06	1.29854e+06	1.35228e+06	1.39606e+06	1.31536e+06	1.44629e+06	1.49297e+06	1.98967e+06	1.55402e+06	5.20086e+06	1.40564e+06	1.86421e+06	2.85255e+06	3.92135e+06	1.38249e+06	1.63535e+06	1.57299e+06	2.08046e+06	6.59169e+06	1.4165e+06	1.50083e+06	1.77675e+06	4.3582e+06	1.38756e+06	4.64224e+06	2.03849e+06	1.66547e+06	5.32099e+06	1.53299e+06	1.59294e+06	4.29687e+06	1.90371e+06	6.34887e+06	2.26529e+06	3.0284e+06	1.64773e+06	2.36645e+06	1.7845e+06	1.4405e+06	3.38187e+06	2.46275e+06	2.2619e+06	3.02011e+06	1.75691e+06	1.56808e+06	1.57132e+06	2.4943e+06	3.34781e+06	1.98242e+06	2.3047e+06	2.11252e+06	3.23801e+06	1.17404e+06	1.98577e+06	2.71857e+06	1.65429e+06	1.43956e+06	1.3336e+06	1.51457e+06	1.35754e+06
9.34_532.3191	NA	C20 H51 N6 O4 P3	532.319	9.34	NA	NA	NA	NA	NA	level5	NA	NA	NA	NA	NA	9987.37	153959	1.9089e+07	14666.6	55737.6	1.38225e+06	384568	225288	59793.6	254169	15513.8	5.4206e+06	402089	62522.9	303685	564293	14397.4	542522	49436.1	316940	17227.9	278313	360075	269814	13837.5	110236	88423	57137.6	4.08459e+06	814636	143168	966649	8492.66	271364	2.15035e+06	17737.5	6826.78	73931.1	287857	6805.28	12411.3	11328.5	367858	26673.9	13518.3	39147.3	1.71581e+06	113909	485428	116774	1.34025e+06	652654	259564	223987	6388.79	13142.4	266987	347724	473875	169448	78026.8	503056	31120.2	274588	12664.3	285747	96298.5	177288	3.36299e+06	62313.4	115353	417081	325510	1.03652e+06	246119	2.12824e+06	4.8979e+06	55633.7	209737	36660	19344.6	839015	67295.1	325379	300403	479416	1.07831e+06	406082	70689.8	149146	91929.4	642772	496463	168391	352630	384729	12980.2	11303.5	55460.4	238568	12130.6	12580	8832.47	90315	31395.5	10423.3	421929	335398	11284	26347.3	9461	8212.42	8780.3	11044.3	106159	73311.6	12969.9	77377.1	12266	365100	47883.1	9829.73	40495.2	70798.4	2.27548e+06	23074.2	6742.5	12666.4	50151.2	307105	43037.1	12104.3
9.341_561.512	(9z)-n-[(2s,3r,4e,14z)-1,3-dihydroxy-4,14-octadecadien-2-yl]-9-octadecenamide	C36 H67 N O3	561.512	9.341	NA	S113381094	NA	NA	NA	level4	NA	NA	NA	NA	NA	73278.4	1.19379e+06	1.06138e+06	526811	985799	329908	856054	1.52011e+06	111343	305767	792846	391016	1.70893e+06	2.36469e+06	1.31704e+06	385290	420386	1.2231e+06	634449	2.54788e+06	56505.2	256043	1.03748e+06	87301.8	721828	273508	379850	2.40858e+06	421773	535159	271088	467888	272373	90084.9	219995	264658	706155	122592	353895	389385	711597	209835	473357	593949	591325	990648	705458	538932	499627	499462	616217	707704	405641	347756	619688	483181	1.1434e+06	608946	167054	44928.7	420337	64736	222937	529644	944115	427034	142546	270849	285149	363653	597284	577644	587394	611366	1.06745e+06	197282	326828	468313	841524	1.16215e+06	433680	283681	1.06319e+06	233396	298071	1.92267e+06	292393	96645.6	53175.9	259800	377291	735926	558759	727594	823233	732274	819877	1.97906e+06	373689	295974	256642	479118	117493	427798	644290	99507.4	879976	94271.2	274345	618122	584836	233010	329269	211373	88815.4	105434	55843.6	165801	72349.7	1.096e+06	438073	453564	393550	1.42108e+06	531065	515860	66217.2	647600	366776	674993	290463	248734
9.342_332.1286	NA	C18 H21 Cl N2 O2	332.129	9.342	NA	NA	NA	NA	NA	level5	NA	NA	NA	NA	NA	230613	1.47455e+06	509788	60546.5	345277	94202.3	505172	536079	103540	243766	309518	358560	312914	112167	451244	167332	475989	548069	242616	878571	179553	126031	110240	98984.9	401714	167664	354505	255659	482942	697046	353456	764629	62301.2	609919	527711	312909	99010.9	278425	472503	83356.1	199080	127971	127815	169700	196831	89341.7	797580	225805	123576	80978.8	646850	295299	218561	115847	318875	428566	267724	91241.8	354859	803290	501224	474158	154809	728570	355091	93691	1.42847e+06	132980	558991	585081	599470	556098	90477.1	160579	938800	167310	581229	86051.8	670347	188093	242904	627024	68845.7	213924	414873	189279	280416	264091	508496	277342	91214.8	287646	426058	833340	103335	115231	129143	313732	66845.4	157535	769244	65937	99658.4	104013	259069	90615.7	155222	725533	286364	331707	92459.7	128031	257663	1.37942e+06	100056	229705	77265.9	93291.8	81721.7	113973	205105	84575.9	267195	1.15085e+06	631770	333578	82736.2	89934.4	77566.7	112552	70636	268012
9.343_190.1724	1,4-di-tert-butylbenzene	C14 H22	190.172	9.343	NA	S13293	HMDB0094670	NA	NA	level4	Benzenoids	Benzene and substituted derivatives	Phenylpropanes	Benzene and derivatives	NA	253468	165405	381421	153133	163746	259227	1.11753e+06	259610	168743	89130.8	159231	350796	507948	235861	342862	163162	151152	110000	173285	442804	173614	103220	188875	98858	180320	142134	346426	230813	997607	357966	801983	797593	124894	101293	436791	708217	176090	240041	151908	307439	168136	356268	247240	199578	171344	233301	152589	220949	521874	177266	232546	163558	246568	232598	610070	426629	208305	178739	296523	263630	226874	609706	659300	285558	156731	263943	193926	154666	237939	99024.8	175168	146486	280211	334142	304361	1.16289e+06	117321	154043	1.29436e+06	251226	184553	1.26424e+06	172046	172581	507971	1.06059e+06	141054	1.31273e+06	171901	138628	1.04297e+06	6.80704e+06	181594	134163	616495	408041	277572	357690	324794	135879	204644	145369	254388	181910	214896	259320	368542	131036	339118	388391	144360	138588	251765	528050	178421	237538	168194	213913	398033	413713	240380	218997	221196	159257	411904	220074	360377	149238	161553	118021	206531	154135
9.343_402.2982	Ascr#28	C22 H42 O6	402.298	9.343	NA	S31150637	NA	NA	NA	level4	NA	NA	NA	NA	NA	9.01708e+07	939500	2.47235e+06	1.52773e+06	2.43877e+06	1.38293e+06	1.15368e+06	1.29144e+06	1.30622e+06	1.08786e+06	1.525e+06	1.36625e+06	884993	1.13439e+06	1.01319e+06	1.4811e+06	1.51104e+06	1.66498e+06	1.41695e+06	960763	1.40277e+06	1.14171e+06	1.47302e+06	1.24692e+06	1.16638e+06	1.45743e+06	1.15459e+06	1.48501e+06	1.91512e+06	1.26456e+06	1.19696e+06	1.40724e+06	1.29239e+06	1.15837e+06	1.35568e+06	1.4096e+06	1.13162e+06	1.28364e+06	1.19999e+06	1.41359e+06	1.12182e+06	1.14004e+06	1.16124e+06	1.30488e+06	1.26055e+06	1.4781e+06	1.03583e+06	1.25864e+06	1.55212e+06	1.37715e+06	1.09098e+06	1.51429e+06	1.03098e+06	1.38676e+06	1.39223e+06	1.32756e+06	1.27059e+06	1.11498e+06	1.19619e+06	1.22675e+06	1.39411e+06	1.21358e+06	1.13526e+06	1.38954e+06	1.34048e+06	1.03191e+06	1.50332e+06	1.04226e+06	1.72143e+06	1.16698e+06	1.11338e+06	1.55667e+06	1.14837e+06	1.23635e+06	1.00285e+06	1.34192e+06	1.42594e+06	1.53818e+06	1.08858e+06	1.15647e+06	1.42794e+06	1.42373e+06	1.45703e+06	1.20667e+06	1.26962e+06	1.00862e+06	1.45762e+06	919480	1.51904e+06	1.13156e+06	1.28598e+06	1.24673e+06	1.61028e+06	1.30794e+06	1.06025e+06	988521	1.01172e+06	1.12036e+06	1.4404e+06	1.15475e+06	1.51366e+06	1.69202e+06	1.14837e+06	1.11505e+06	1.25617e+06	1.29919e+06	988149	1.08383e+06	1.19774e+06	1.05397e+06	1.20474e+06	1.42673e+06	1.51579e+06	1.10762e+06	1.51023e+06	1.66002e+06	1.40129e+06	1.40132e+06	1.30442e+06	1.27899e+06	1.31902e+06	1.12296e+06	1.13756e+06	1.58015e+06	1.17828e+06	1.22849e+06	1.28546e+06	1.44702e+06	1.27054e+06	980724	1.50212e+06	1.15741e+06
9.344_447.3562	NA	C24 H49 N O6	447.356	9.344	NA	NA	NA	NA	NA	level5	NA	NA	NA	NA	NA	1.1117e+07	6.13216e+06	7.76882e+06	2.54488e+06	4.48332e+06	4.39658e+06	3.56309e+06	5.26049e+06	4.63339e+06	3.41516e+06	7.93474e+06	6.21019e+06	2.65844e+06	1.63061e+06	1.0842e+06	1.00395e+07	2.74858e+06	3.8055e+06	5.40839e+06	1.66992e+06	5.07481e+06	5.17044e+06	9.23208e+06	4.97054e+06	3.63417e+06	1.04601e+07	3.33436e+06	4.28834e+06	7.37777e+06	8.23413e+06	2.78544e+06	6.2085e+06	1.11702e+07	2.61445e+06	9.34733e+06	1.898e+06	3.5816e+06	3.48594e+06	7.57496e+06	5.95894e+06	1.28921e+07	7.78581e+06	8.21715e+06	1.88396e+06	1.59032e+06	3.98327e+06	8.28777e+06	5.80677e+06	6.39522e+06	1.22221e+07	2.7765e+06	4.16159e+06	2.47792e+06	6.90773e+06	6.71898e+06	4.6655e+06	6.06195e+06	4.85992e+06	6.3788e+06	9.99397e+06	7.36074e+06	9.25009e+06	3.00891e+06	5.59868e+06	1.224e+07	1.64191e+06	1.87746e+06	1.62096e+06	7.60772e+06	5.49213e+06	3.81421e+06	1.45698e+07	1.73259e+06	2.47282e+06	1.76098e+06	5.59372e+06	3.64106e+06	4.005e+06	4.52979e+06	6.96293e+06	2.23316e+06	4.27754e+06	3.21124e+06	2.69674e+06	5.24318e+06	6.16898e+06	5.16641e+06	1.75376e+06	5.51709e+06	4.89678e+06	1.63618e+06	1.45927e+07	2.66911e+06	5.57976e+06	6.33372e+06	9.21764e+06	4.3329e+06	4.7027e+06	4.70755e+06	2.04239e+06	2.87273e+06	5.64593e+06	2.33579e+06	4.19543e+06	4.06682e+06	4.01951e+06	2.88311e+06	5.66328e+06	8.96613e+06	1.57291e+06	1.5279e+06	2.45291e+06	4.34388e+06	4.79591e+06	2.90885e+06	4.43942e+06	4.41901e+06	5.11497e+06	6.4692e+06	4.89475e+06	1.70463e+06	7.44032e+06	4.96809e+06	1.20983e+06	4.09909e+06	4.65849e+06	6.25747e+06	4.95836e+06	4.54233e+06	6.49555e+06	2.23783e+06	1.49494e+06
9.345_258.1984	Acetyl hexamethyl tetralin	C18 H26 O	258.198	9.345	NA	S80719	HMDB0061860	NA	NA	level4	Benzenoids	Tetralins	null	Benzene and derivatives	NA	2.39507e+06	3.65808e+06	749570	1.46286e+06	1.96888e+07	937383	866768	1.00544e+06	1.76482e+06	1.6161e+06	1.86057e+06	1.37378e+06	1.22701e+06	4.14026e+06	1.66602e+06	1.36108e+06	1.25849e+06	1.54909e+06	1.26958e+06	1.45618e+06	3.22325e+06	1.68848e+06	1.75298e+06	599195	4.14919e+06	1.67824e+06	2.46938e+06	2.26439e+06	3.2479e+06	882391	901049	388051	2.64617e+06	957220	1.10826e+06	2.42943e+06	1.62826e+06	1.41708e+06	406732	2.41163e+06	2.71006e+06	4.90056e+06	166670	1.37433e+06	4.64646e+06	2.53124e+06	735910	3.0356e+06	1.2347e+06	3.14937e+06	877767	1.21665e+06	3.21452e+06	1.8963e+06	4.29615e+06	2.53035e+06	3.23408e+06	512757	878157	681698	1.16074e+06	420865	1.36244e+06	1.17197e+06	2.23466e+06	326064	1.99302e+06	1.1327e+06	554072	205671	1.03393e+06	520956	355988	924332	904084	567819	893373	2.80655e+06	479081	2.29181e+06	2.91354e+06	1.10097e+06	3.14974e+06	2.11945e+06	1.64863e+06	1.2927e+06	691601	610253	257584	1.80342e+06	1.15507e+06	337123	2.52432e+06	748208	2.09522e+06	2.8059e+06	3.5313e+06	5.38716e+06	6.09634e+06	3.03916e+06	4.75085e+06	3.59304e+06	3.65955e+06	3.53309e+06	2.45784e+06	3.33437e+06	1.57118e+06	843109	3.577e+06	1.80761e+06	2.59462e+06	2.74127e+06	2.1996e+06	1.85066e+06	856673	3.56078e+06	4.2896e+06	6.09576e+06	3.76061e+06	2.24317e+06	3.67765e+06	5.02753e+06	2.93739e+06	2.25461e+06	719063	2.81144e+06	4.19979e+06	4.50138e+06	3.37762e+06	1.28206e+06	4.14643e+06	1.53634e+06
9.345_419.3245	NA	C23 H41 N5 O2	419.325	9.345	NA	NA	NA	NA	NA	level5	NA	NA	NA	NA	NA	4.96976e+07	1.28769e+06	2.05441e+06	1.10775e+06	1.4307e+06	1.57451e+06	1.15935e+06	1.17691e+06	965046	650069	1.77006e+06	1.24321e+06	1.32239e+06	924959	709185	2.15784e+06	1.35832e+06	1.4015e+06	1.20527e+06	1.00789e+06	1.1374e+06	1.00268e+06	1.63777e+06	884493	1.03578e+06	1.16744e+06	1.02577e+06	1.17755e+06	1.53857e+06	1.18187e+06	1.00194e+06	1.5868e+06	1.12173e+06	787618	1.46383e+06	1.81101e+06	1.20025e+06	1.09634e+06	1.99535e+06	734200	1.20931e+06	1.27415e+06	1.21118e+06	870606	1.24037e+06	1.13774e+06	1.64234e+06	1.00363e+06	1.12261e+06	973363	1.24175e+06	1.31989e+06	977067	1.21888e+06	1.46755e+06	1.25602e+06	1.16289e+06	1.42301e+06	1.79597e+06	1.30839e+06	1.16363e+06	1.70905e+06	1.10531e+06	1.28471e+06	1.46843e+06	946627	1.18854e+06	1.2622e+06	1.5353e+06	1.37396e+06	1.04455e+06	1.94904e+06	1.31939e+06	735525	726381	1.26059e+06	1.40676e+06	1.2103e+06	938889	1.22713e+06	1.24368e+06	1.49778e+06	956330	880074	1.17191e+06	904428	1.36708e+06	862569	1.18787e+06	1.31854e+06	1.42316e+06	1.60965e+06	1.14337e+06	1.41777e+06	1.25446e+06	1.02733e+06	1.22857e+06	904857	1.15144e+06	1.28342e+06	1.43094e+06	1.9464e+06	1.02507e+06	911934	1.19434e+06	1.31445e+06	827080	1.30867e+06	1.20326e+06	900650	1.24515e+06	1.36252e+06	1.31743e+06	1.00533e+06	932617	1.06729e+06	1.1529e+06	1.14608e+06	1.08894e+06	1.35562e+06	899923	1.46892e+06	1.08309e+06	1.16283e+06	1.08955e+06	1.13263e+06	1.10919e+06	1.33941e+06	1.2986e+06	1.11426e+06	1.18235e+06	1.05971e+06
9.346_447.313	NA	C30 H41 N O2	447.313	9.346	NA	NA	NA	NA	NA	level5	NA	NA	NA	NA	NA	343056	207565	369896	650059	1.92714e+06	553057	206793	103203	505835	275089	675892	396769	131689	263281	162161	697246	132912	498840	1.41664e+06	413036	73813.4	427516	557292	189906	250939	567256	606094	221551	724167	615282	382782	511429	666814	122504	484651	187721	838225	511720	517985	661304	634741	722368	732148	69207	519168	71235.1	380783	84683	526056	735851	440601	352732	387334	367485	442075	770900	659253	380011	550372	445408	287227	840855	320315	290876	635517	489850	309074	93388.9	665617	231258	271575	985314	187249	574723	286963	427151	799497	493233	360358	459487	518573	753263	574423	211257	280742	59846.9	300246	252874	382269	405952	306788	880833	158531	321826	530796	204101	450987	192354	453678	430986	551844	592010	166956	83507.8	350860	759540	299854	179573	278104	119839	517706	197337	520964	421175	396425	532193	479492	140954	299317	250282	236510	528392	690156	859452	521032	500070	386422	486778	356279	470381	556394	673185
9.346_497.3711	NA	C29 H47 N5 O2	497.371	9.346	NA	NA	NA	NA	NA	level5	NA	NA	NA	NA	NA	213470	737096	4.05414e+06	504700	248581	2.93189e+06	1.80574e+06	627147	628406	405830	1.10566e+06	1.42793e+06	566429	112889	71576.5	1.49554e+06	112266	1.1456e+06	449410	119735	425656	227066	1.25668e+06	255695	1.43901e+06	1.22781e+06	387832	344721	3.26839e+06	939681	973444	2.1497e+06	1.011e+06	283971	2.77791e+06	162309	791716	1.74417e+06	2.98638e+06	284824	1.93617e+06	1.73901e+06	2.86058e+06	216680	622977	484765	3.91356e+06	448921	903677	661055	868891	1.49883e+06	660687	1.10603e+06	227004	827976	906076	189279	2.10862e+06	1.44521e+06	1.73656e+06	2.94496e+06	699981	492536	1.02964e+06	721847	1.10654e+06	850610	1.27997e+06	2.83671e+06	714720	4.45836e+06	371369	985724	381816	2.56931e+06	1.97396e+06	268251	1.02073e+06	751328	467908	3.85531e+06	588243	300100	1.23423e+06	584917	1.16601e+06	1.10274e+06	363772	445455	194268	4.97081e+06	177598	2.12692e+06	2.24449e+06	1.11362e+06	1.9544e+06	127582	759447	714728	1.01096e+06	1.33875e+06	107975	342208	3.59629e+06	784626	720571	1.06988e+06	2.32072e+06	217433	779717	119288	849136	694797	318538	1.23567e+06	640738	228866	499704	96110.9	423793	540737	499765	806154	2.83056e+06	793339	915404	865847	712752	488167	717474	414485
9.347_408.2272	1-palmitoylglycerone 3-phosphate	C19 H37 O7 P	408.227	9.347	C01192	S146664	HMDB0062190	NA	NA	level4	Organic oxygen compounds	Organooxygen compounds	Carbonyl compounds	Carbonyl compounds	NULL	74806	173920	1.05189e+06	106901	96988	683896	1.54402e+06	485017	66600.1	119403	191797	1.46961e+06	1.04462e+06	124564	507081	231081	183451	478155	167998	299379	94815.4	129086	188480	349893	151774	380572	88531.2	231115	754304	281930	735241	475999	183438	347853	821208	151370	248871	326740	254126	111088	132829	68641.9	103734	305211	106785	46075.1	271562	366000	58943	156333	498978	521434	253698	510141	131384	211528	587892	107672	232411	120682	145706	424464	112925	392534	135028	488408	793831	234992	606520	443242	222292	1.11971e+06	318355	608754	561964	306003	362577	139887	816270	137597	170493	569452	225080	117826	531895	202490	353274	397137	248193	85674.9	276124	757049	309037	499074	136590	81923.9	59414.1	110784	66867	114386	34866.1	49775.6	133158	55811.6	49010	92928	42640.4	151599	52323.4	114149	54526.4	80400.3	33222.6	53852.1	68780.2	62037.5	49596.3	80475.1	124940	87863.8	38733.1	39318.2	58148.1	182879	408658	91629.5	73291	55609.5	49736.5	83207.2	92287.5	54185.2
9.348_649.2822	NA	C23 H49 N5 O12 P2	649.282	9.348	NA	NA	NA	NA	NA	level5	NA	NA	NA	NA	NA	433985	584987	185955	375730	697298	275406	235962	487984	519433	533826	688206	715163	591711	998198	860816	529459	565632	215183	574729	312251	846652	393692	523573	442233	882089	463743	550762	388171	645138	444931	343842	234772	222119	156703	501401	605307	1.12133e+06	560967	216058	517807	596767	534372	316672	711210	960599	509383	333736	698697	290740	549372	322567	349162	706604	909091	745388	990776	703495	315267	331549	208241	476813	221617	528793	732795	340091	310512	291916	381080	500415	77134.3	275896	269822	513874	464002	549292	192145	175310	704632	190835	890063	882348	451335	696839	1.09524e+06	825187	641091	495222	148979	471557	646116	697416	206335	991896	239709	705969	762457	740892	1.04502e+06	1.56225e+06	1.44507e+06	681523	571454	1.35741e+06	1.47344e+06	641411	470632	570247	1.22354e+06	495488	904573	1.04552e+06	741485	457890	1.16989e+06	478485	548926	745668	1.2889e+06	465829	563532	970721	392936	605383	435166	178326	1.80328e+06	680872	792671	436675	511658	612312	1.19089e+06
9.349_481.3774	NA	C22 H52 N5 O4 P	481.377	9.349	NA	NA	NA	NA	NA	level5	NA	NA	NA	NA	NA	3.20654e+06	5.33458e+06	1.6545e+07	3.24812e+06	2.44774e+06	9.33628e+06	8.38324e+06	3.79545e+06	4.17104e+06	3.2325e+06	4.48643e+06	3.11938e+06	4.26517e+06	3.28626e+06	3.19743e+06	6.19673e+06	4.69296e+06	8.5341e+06	5.35709e+06	1.8629e+06	3.94995e+06	3.51904e+06	7.44538e+06	2.35014e+06	7.72045e+06	5.73502e+06	5.37977e+06	3.89617e+06	2.59064e+07	6.59631e+06	1.14072e+07	1.29863e+07	7.73567e+06	1.91376e+06	9.94729e+06	3.00319e+06	4.34307e+06	7.12937e+06	1.30622e+07	5.70221e+06	8.17659e+06	5.07322e+06	1.28533e+07	2.10231e+06	5.4102e+06	4.90897e+06	1.49172e+07	3.9811e+06	4.27244e+06	4.46161e+06	9.48304e+06	9.53028e+06	5.50947e+06	6.67903e+06	5.44578e+06	5.65865e+06	4.76348e+06	4.68229e+06	1.11945e+07	9.48333e+06	7.1594e+06	1.23003e+07	7.00613e+06	4.05967e+06	5.41488e+06	5.09784e+06	6.04523e+06	5.10945e+06	8.44413e+06	1.37314e+07	1.03641e+07	1.6993e+07	4.3692e+06	6.70672e+06	3.06457e+06	9.276e+06	1.70531e+07	3.30237e+06	7.77895e+06	4.68092e+06	4.28819e+06	1.30866e+07	5.8178e+06	3.07295e+06	5.31291e+06	7.77884e+06	6.93304e+06	6.30656e+06	4.68939e+06	4.96266e+06	4.61284e+06	1.5219e+07	2.82007e+06	1.01681e+07	4.96742e+06	6.96699e+06	1.08779e+07	2.22925e+06	4.19257e+06	4.90371e+06	3.83198e+06	5.31813e+06	2.45423e+06	4.03622e+06	9.58978e+06	5.75869e+06	3.88522e+06	3.51923e+06	9.78524e+06	2.40995e+06	3.80072e+06	2.56423e+06	3.83248e+06	4.77176e+06	2.74254e+06	6.59604e+06	5.04724e+06	3.92594e+06	4.71657e+06	2.91439e+06	3.85295e+06	5.57917e+06	5.31885e+06	2.97685e+06	2.45978e+07	5.01106e+06	5.62718e+06	4.83249e+06	4.49056e+06	4.80654e+06	4.62833e+06	4.52555e+06
9.349_581.2939	O-{hydroxy[(2r)-2-[(4-oxobutanoyl)oxy]-3-(palmitoyloxy)propoxy]phosphoryl}-l-serine	C26 H48 N O11 P	581.294	9.349	NA	S113380895	NA	NA	NA	level4	NA	NA	NA	NA	NA	698455	1.36344e+06	415564	729478	1.4555e+06	607801	540559	1.05598e+06	1.04935e+06	1.14375e+06	1.48079e+06	1.45411e+06	1.35563e+06	1.94036e+06	1.88965e+06	1.1362e+06	1.10992e+06	493035	1.21582e+06	681789	1.69398e+06	841813	1.18601e+06	914987	2.02346e+06	1.0192e+06	1.17297e+06	757432	1.52769e+06	1.03521e+06	684037	541587	520347	432718	993009	1.30384e+06	2.32715e+06	1.1226e+06	524608	1.10204e+06	1.37723e+06	1.21477e+06	855492	1.42348e+06	2.03691e+06	909661	833736	1.52181e+06	613873	1.18079e+06	737866	830016	1.6397e+06	1.87748e+06	1.57719e+06	1.93546e+06	1.55967e+06	717121	738730	417582	916836	477509	970471	1.42377e+06	691192	555851	622879	787457	1.02593e+06	149543	607511	752786	1.07158e+06	965016	1.26648e+06	364921	419632	1.39239e+06	566825	1.9905e+06	1.81483e+06	962908	1.4124e+06	2.27565e+06	1.77453e+06	1.50883e+06	987813	293969	865787	1.30457e+06	1.31658e+06	525864	1.93692e+06	545365	1.45017e+06	1.65181e+06	1.64626e+06	2.41757e+06	3.38832e+06	3.11015e+06	1.43875e+06	1.25928e+06	3.01129e+06	3.17156e+06	1.50114e+06	1.00487e+06	1.43203e+06	2.94658e+06	1.08625e+06	2.0584e+06	2.13235e+06	1.4152e+06	947128	2.60189e+06	958101	1.17361e+06	1.45494e+06	2.27918e+06	997992	1.26822e+06	2.07163e+06	827537	1.29987e+06	902243	401592	4.01162e+06	1.52444e+06	1.58645e+06	805573	1.18992e+06	1.27832e+06	2.50476e+06
9.35_606.4072	NA	C28 H59 N6 O4 P S	606.407	9.35	NA	NA	NA	NA	NA	level5	NA	NA	NA	NA	NA	24837	23494.4	673844	22473.1	22612.7	61836.2	265174	17134.8	18137.8	17237.3	18594.6	342459	18034.4	106751	16063	310494	18575	2.34507e+06	18893.5	1.16661e+06	19094.5	20875	57286.6	18119.8	22682.4	29384.5	24312.7	189605	62675.6	198829	64659.5	259686	38169.2	19930.4	49531.5	116708	24352.2	20129.4	242468	21541.1	59519.7	23137.8	188724	37555.3	93071.8	19892.9	40693	28819	332910	28775.2	101417	515460	19603.8	19014.8	72656.7	18381.2	50991.9	17422.2	62810.4	65321.9	50623.7	74082.6	19152.2	26368.4	21612.6	15204.5	18800.6	18711.2	21062.2	48474.8	69502.8	107203	24656.2	43859.8	311267	53753.1	182164	46517.7	98195.7	25012.2	21450.6	38771.5	292441	17280	41363.3	1.42306e+06	166129	179175	19663.2	22830.6	176316	416329	28503.2	294795	31524.2	21083.5	22237.6	86612.4	22247.9	20073.1	18914	19344.8	27360.5	23142	22441	27150.3	22570.8	22103.3	23190.1	30062.5	28708.5	178156	75596.5	24779.8	20194	20716.2	18631.7	24756.1	24369.3	21383.4	26225.4	21407.5	22940.4	27029	231525	30972.5	29088.2	28568.4	22813.5	20257.3	20379.3	22605.1
9.351_513.3056	O-(hydroxy{(2r)-2-hydroxy-3-[(2-methoxy-13-methylpentadecyl)oxy]propoxy}phosphoryl)-l-serine	C23 H48 N O9 P	513.306	9.351	NA	S113376775	NA	NA	NA	level4	NA	NA	NA	NA	NA	2.95875e+06	7.90395e+06	2.34246e+06	3.4415e+06	7.79871e+06	3.27629e+06	2.81468e+06	5.21353e+06	5.21761e+06	5.75152e+06	7.7588e+06	7.57632e+06	7.58013e+06	9.52463e+06	9.35619e+06	6.97228e+06	4.60721e+06	3.09262e+06	6.7961e+06	3.84569e+06	8.09149e+06	3.99349e+06	6.92652e+06	4.22636e+06	1.098e+07	5.50008e+06	6.07249e+06	3.47854e+06	8.60079e+06	6.51422e+06	3.50666e+06	2.9747e+06	3.29771e+06	3.73142e+06	5.25389e+06	7.01678e+06	1.31295e+07	5.83383e+06	3.29165e+06	5.51141e+06	7.97359e+06	6.40998e+06	4.31574e+06	6.89712e+06	1.08974e+07	3.9091e+06	4.45429e+06	8.25829e+06	3.07838e+06	6.72206e+06	4.41176e+06	5.14296e+06	9.34386e+06	1.09321e+07	8.52408e+06	9.96699e+06	8.85389e+06	4.61391e+06	3.83455e+06	2.00904e+06	4.78201e+06	2.84534e+06	4.92521e+06	7.44769e+06	3.64624e+06	2.35223e+06	3.83309e+06	4.00426e+06	5.90204e+06	774805	3.15154e+06	4.35513e+06	5.30596e+06	5.10905e+06	6.86018e+06	1.70413e+06	3.07818e+06	6.59881e+06	2.65808e+06	1.01345e+07	9.84629e+06	5.5596e+06	7.41169e+06	1.15514e+07	1.06253e+07	8.64452e+06	4.8342e+06	1.34217e+06	3.90602e+06	6.46786e+06	6.73581e+06	3.08638e+06	9.06201e+06	3.45004e+06	9.73792e+06	9.72753e+06	1.07322e+07	1.85429e+07	1.74273e+07	1.71622e+07	7.61935e+06	6.34457e+06	1.61228e+07	1.60836e+07	8.72443e+06	4.97623e+06	8.38706e+06	1.63939e+07	5.74926e+06	1.19447e+07	1.10822e+07	6.81421e+06	4.96142e+06	1.42417e+07	4.66296e+06	6.17323e+06	6.91626e+06	1.1558e+07	5.20157e+06	7.46831e+06	1.079e+07	4.35125e+06	6.89998e+06	4.75289e+06	2.86674e+06	2.379e+07	7.95161e+06	7.94341e+06	3.65551e+06	6.17085e+06	6.2417e+06	1.37482e+07
9.352_535.4609	NA	C33 H61 N O4	535.461	9.352	NA	NA	NA	NA	NA	level5	NA	NA	NA	NA	NA	41124.6	407097	2.13262e+06	195805	197359	508815	245032	59467.4	66264.5	201015	119443	115621	544342	786848	135695	393036	43196.7	1.1362e+06	111411	1.68303e+06	263130	134437	210430	100518	316144	181630	161942	1.03639e+06	253981	161789	179934	346687	210506	243054	125169	172529	153025	317177	167336	226693	518881	108932	341706	330767	345495	406553	312125	127530	226468	73879.4	623803	628443	127375	77884.8	116150	96881.5	329172	98608.5	75400.8	137006	303746	361995	139258	193852	362158	100805	84393.8	191552	127775	229041	743586	112407	438277	241931	218286	587640	69271.9	193330	505303	103947	85731.2	46276.6	431734	40412.2	79534.9	228014	204652	86552.5	168220	152169	470507	419202	114285	338110	221517	181965	49320.6	661584	118060	110389	40973.1	292953	107222	42452.8	64344.6	137236	269772	122115	166547	333446	145692	87501.1	112628	39664.7	42556.6	48714.2	76756.5	156178	133226	157234	143690	234900	118859	563664	424674	91264.6	45438.9	180464	152892	302292	215779	52316.9
9.353_410.3028	NA	C24 H42 O5	410.303	9.353	NA	NA	NA	NA	NA	level5	NA	NA	NA	NA	NA	593725	1.66158e+06	1.16614e+06	1.26949e+06	1.59762e+06	1.1077e+06	497057	1.00097e+06	877158	776217	742519	777441	3.37772e+06	1.40104e+06	931449	1.25209e+06	775700	2.60085e+06	754413	856463	1.17047e+06	1.36899e+06	4.19812e+06	815246	1.18121e+06	1.13215e+06	1.44929e+06	825505	2.04107e+06	1.25077e+06	898252	1.37528e+06	5.53767e+06	977481	1.31474e+06	873165	1.01114e+06	1.60775e+06	1.5474e+06	1.3194e+06	2.71771e+06	3.88532e+06	2.71116e+06	714929	1.28519e+06	990702	3.10705e+06	1.3228e+06	1.3035e+06	1.79158e+06	3.27164e+06	2.44835e+06	1.85793e+06	2.79267e+06	3.2266e+06	808978	1.35877e+06	1.02393e+06	2.30658e+06	1.49946e+06	1.30498e+06	1.41092e+06	1.9269e+06	1.89201e+06	3.79959e+06	472568	1.50254e+06	1.21543e+06	1.99866e+06	1.06551e+06	3.01854e+06	4.82329e+06	781878	1.05727e+06	764567	913086	755168	1.13575e+06	502201	1.59653e+06	1.20008e+06	3.45751e+06	1.0072e+06	1.90936e+06	971714	1.06158e+06	873903	618489	617781	1.36465e+06	1.08432e+06	2.67174e+06	520218	3.49131e+06	3.33417e+06	2.54527e+06	4.92371e+06	1.29753e+06	1.47649e+06	2.3229e+06	1.3396e+06	1.52758e+06	807040	989465	3.73297e+06	1.43493e+06	1.35664e+06	1.77046e+06	2.69864e+06	1.41018e+06	1.35401e+06	862544	1.97625e+06	2.44808e+06	869738	1.81242e+06	1.29497e+06	881036	1.38752e+06	2.71311e+06	1.63158e+06	2.55996e+06	1.4687e+06	692334	3.1116e+06	1.72554e+06	2.29126e+06	2.35067e+06	1.26056e+06	1.48321e+06	1.65598e+06	1.08841e+06
9.353_745.5188	NA	C34 H78 N5 O6 P3	745.519	9.353	NA	NA	NA	NA	NA	level5	NA	NA	NA	NA	NA	115202	91870.1	71440.4	137340	1.83913e+06	67661.3	54915.7	79376.4	78375.3	80934	79998.6	77204.3	86032.9	107182	74439.7	173279	82306.3	119581	80311.4	95797.5	84732	81977.5	82541.2	75349.6	80015.7	74099.8	71831.4	84596.8	75354.3	75403.8	73257.1	72182.4	2.74383e+06	94907.3	83648.9	81477.7	76448.9	87428	67367.8	83849.8	83480	80541.7	83449.2	73531.3	148052	78956.4	74178.7	80878.9	77756.1	96407	67769.8	67733.4	78464.6	87300.2	88045	81205.2	96726.9	83191.8	67297.9	61865.6	79521.5	68498.9	71611.6	73340.6	77823.1	72030	74369.6	82918.4	68818.2	57275	67748.4	76180.1	70088.2	67404	72238.1	58122.7	63903.1	72847.1	59175.9	86347.9	83523.8	78832.6	71851.8	81335.5	76024.3	88465.8	73698.9	52523.3	83797.6	75046.2	74285.8	71708	89593.6	62411.6	90758	100453	86618.3	106483	84052.1	92506.4	78338.3	85042.5	100581	89004.4	73543.5	80541.1	79056.7	92532.3	73623.9	193767	82943.2	90713	72327	82995.5	89049.1	90437.1	81007.6	88297.2	86499.5	92597.9	97583.9	82629	81081.5	988164	65617.4	93068.7	85453.4	82557.4	85191.7	96842	91170.7	92522.9
9.354_454.2894	NA	NA	454.289	9.354	NA	NA	NA	NA	NA	level5	NA	NA	NA	NA	NA	577370	799518	654898	662611	1.30658e+06	851828	674404	1.13266e+06	873858	918459	1.5227e+06	317917	1.28621e+06	870337	575183	1.80819e+06	580257	943012	1.48445e+06	1.13678e+06	1.15246e+06	1.1406e+06	1.56491e+06	1.18278e+06	1.02273e+06	1.16279e+06	882544	1.64585e+06	1.40762e+06	964269	632754	1.03516e+06	867533	1.42148e+06	801958	1.24366e+06	1.0114e+06	1.03098e+06	716576	1.05547e+06	1.34109e+06	1.36106e+06	667163	1.0966e+06	1.02322e+06	841637	416154	1.38952e+06	1.10522e+06	1.56583e+06	914613	1.12696e+06	1.17846e+06	1.36957e+06	1.08193e+06	871047	1.8061e+06	851501	508422	226937	884765	1.12467e+06	734796	1.43099e+06	877476	421236	622519	1.03543e+06	807342	1.35422e+06	1.04042e+06	669647	984610	925857	731772	2.72486e+06	3.36078e+06	1.03827e+06	3.58965e+06	1.33405e+06	1.51567e+06	1.21536e+06	1.46978e+06	1.31725e+06	1.04849e+06	658246	595757	221115	1.00866e+06	809736	1.29441e+06	599221	1.36945e+06	1.11888e+06	797405	1.12307e+06	614580	1.86137e+06	1.02073e+06	900774	588250	1.15882e+06	1.51687e+06	1.10817e+06	1.27742e+06	1.20832e+06	772620	1.37734e+06	987214	823446	862881	832035	861238	934186	808756	710847	844976	1.48167e+06	1.24871e+06	1.78245e+06	1.312e+06	1.42797e+06	1.22966e+06	1.39601e+06	562789	857990	936581	912470	864057	1.19359e+06	1.40648e+06	983194
9.354_576.4605	(3r,25r)-3,25-dihydroxyhexacosyl alpha-d-glucopyranoside	C32 H64 O8	576.461	9.354	NA	S9116082	NA	NA	NA	level4	NA	NA	NA	NA	NA	1.69372e+07	4.23829e+06	106926	114926	1.36004e+06	123065	95763	138217	135588	140864	125636	116095	150108	185137	134286	117715	124638	1.45894e+06	127481	2.21699e+06	128012	142602	143767	147216	125388	112996	122659	146203	111201	126557	125417	124309	133660	792039	139069	136576	127980	365924	114933	139800	134130	144419	145400	126186	3.39272e+06	136228	128891	137170	135650	154595	117691	107063	148372	151729	147196	123257	4.09012e+06	144968	137047	102080	136667	112846	126729	126666	120597	125442	122904	143759	102277	97435.6	117543	114287	122239	106087	125906	92830.8	98350.6	134491	103158	148605	125892	129447	139332	141585	139163	154302	113166	89439	132736	130248	127576	117151	141315	108522	158343	175280	147057	177781	124623	160815	122218	130284	165431	154186	142919	135998	137910	161292	138896	172059	148329	148707	142400	140458	154327	156600	125817	130609	146225	161448	168266	139029	164907	2.32653e+06	105839	159064	154648	127352	129609	168772	135816	150354
9.354_658.3697	NA	C32 H54 N2 O12	658.37	9.354	NA	NA	NA	NA	NA	level5	NA	NA	NA	NA	NA	70666.9	51116.8	178309	32111.2	38856.4	133161	1.13745e+06	10567	15321.4	44918.2	57609.7	425662	32078.9	57275.6	36568.1	83045.5	75425.9	913049	39882.2	72849.7	31351.4	40303.5	112901	42597.6	50868.2	60188.8	48394.6	31586.4	59006.1	35476	140739	117551	50098.3	29777.7	80578.3	67448.8	26650.4	21463.9	80864.9	14949.4	61083.8	31149.6	217692	27947.2	51144	40433.6	98939.1	17970.2	872575	13086.8	56258	224512	19582.4	30283.4	73641.7	79854.3	174557	27192.9	124571	107578	65450.9	99615.4	35306.3	15892.5	45133.1	100746	20630.9	36569.9	41669.5	18584.3	29492.5	49912.9	50222.2	41877.7	247816	146960	539642	30359.5	213362	24178.7	196578	64360.4	111872	14605.1	119781	2.03567e+06	292218	305559	97002.8	73256.2	111264	259509	66183.6	208226	132426	38983.3	115639	14333.7	24037.4	5620.07	19858.4	55699.8	22317.8	16846.9	37056.6	50439.4	23674.5	47369.3	68672.1	23186.7	43221.9	348181	101909	20401	87587.3	17494.3	34013.8	27433.9	26718.3	27306.8	29389.1	18076.5	29102.4	33631.5	294801	25012.3	27242.8	63596.6	11927.5	42570.3	44340.8	36542.5
9.355_572.2144	NA	NA	572.214	9.355	NA	NA	NA	NA	NA	level5	NA	NA	NA	NA	NA	1.05176e+06	1.34912e+06	9.65593e+06	1.28651e+06	1.30127e+06	993415	762714	1.02964e+06	1.23656e+06	1.30292e+06	1.09254e+06	3.67551e+06	1.50775e+06	1.88085e+06	1.35721e+06	1.46046e+06	1.13502e+06	1.039e+06	1.37426e+06	1.2586e+06	1.24221e+06	1.27224e+06	1.21996e+06	1.34467e+06	1.13267e+06	1.25082e+06	1.34565e+06	1.2766e+06	851335	948973	931897	901723	1.02097e+06	1.5158e+06	3.0267e+06	1.22951e+06	1.20242e+06	1.33396e+06	1.03502e+06	1.2385e+06	1.35161e+06	1.25791e+06	1.25817e+06	1.25031e+06	1.24036e+06	1.30466e+06	936143	1.34541e+06	1.39811e+06	1.34089e+06	1.07847e+06	1.07666e+06	1.26038e+06	1.41784e+06	1.2023e+06	1.02698e+06	1.32913e+06	1.28192e+06	1.04943e+06	798733	985198	839233	1.19834e+06	1.17639e+06	1.48132e+06	873217	965607	1.27496e+06	1.16046e+06	552101	980554	987338	1.21215e+06	928692	1.0084e+06	1.11645e+06	2.49975e+06	1.23988e+06	785846	1.49329e+06	1.24741e+06	922806	1.41759e+06	1.36918e+06	1.05384e+06	1.25396e+06	1.18295e+06	582615	1.12585e+06	1.20626e+06	1.44989e+06	910681	1.07718e+06	753008	1.39593e+06	1.60995e+06	1.34372e+06	1.80989e+06	1.50436e+06	1.36189e+06	1.18754e+06	1.25174e+06	1.45941e+06	1.4632e+06	1.28515e+06	1.4564e+06	1.68144e+06	1.64152e+06	1.04431e+06	1.60687e+06	1.46083e+06	1.26703e+06	1.25902e+06	1.23796e+06	1.51048e+06	1.20247e+06	1.26724e+06	1.47627e+06	1.44959e+06	1.51461e+06	1.59078e+06	1.22825e+06	1.42671e+06	1.35997e+06	754648	1.43685e+06	1.19564e+06	1.21365e+06	1.28585e+06	1.51916e+06	1.43323e+06	1.52663e+06
9.355_701.4918	NA	C35 H67 N5 O9	701.492	9.355	NA	NA	NA	NA	NA	level5	NA	NA	NA	NA	NA	315081	153530	70059	730684	3.46582e+06	67764	55472.2	79928.3	78512	74130.8	78826.3	90796.3	87061.5	107297	75143.2	72245.8	80806.4	140764	79224.2	440983	83169.1	82435.9	83152.6	75788	78825.3	72799.1	71648.8	84706.1	73796.8	74940.6	56933.8	59505.3	5.29979e+06	180961	154329	80959	75945	87600.3	67181.4	83240.6	82462	80191.9	84124.1	73443.8	195494	79005	74509.5	80545.8	78650.3	95209.7	68041.3	66786.2	78938.9	87709.2	75959.1	79743.5	76663.5	83883.6	67582.8	61319	79462.7	67878.3	71461.8	73121.1	76578.4	61260.4	73729.2	83156.8	67441.6	57077.8	67973.8	74724	70830.4	66431.3	72871.7	57374.8	62838.3	72007.6	59721.8	86323	81964.6	78083	70911.3	81864	75454.9	70175	72454.4	48376.9	82644.5	75312.9	74214.1	70978	88320.7	62732.3	91822.4	101677	86281	105734	82352.1	75912.6	73663.1	83587.5	99647.4	89219.9	73505.7	80136.9	79947.9	93364.8	73006.4	513016	82061.6	76735.6	71931.5	82616.4	89284.9	90635.7	79730	86491.8	86084.9	93494.1	97621.9	82158.7	81094.8	1.95921e+06	64846.6	92853.1	84775.1	81200.2	83677.2	81172.6	89367.3	91518.8
9.356_412.2591	NA	C22 H32 N6 O2	412.259	9.356	NA	NA	NA	NA	NA	level5	NA	NA	NA	NA	NA	1.06191e+06	1.4364e+06	1.85476e+06	2.45431e+06	2.88897e+06	5.04129e+06	5.23305e+06	1.93462e+06	3.56291e+06	1.2597e+06	4.00547e+06	2.17456e+06	2.97324e+06	1.52002e+06	1.25979e+06	4.00982e+06	1.14976e+06	1.73938e+06	3.04846e+06	1.14474e+06	2.88306e+06	2.07193e+06	3.97598e+06	1.05128e+06	3.47911e+06	3.6943e+06	1.7541e+06	2.03281e+06	4.27823e+06	3.81092e+06	2.72574e+06	5.22166e+06	7.37118e+06	2.77766e+06	4.43542e+06	2.24218e+06	1.80662e+06	1.23193e+06	3.68842e+06	2.01713e+06	3.19259e+06	3.07018e+06	2.63421e+06	765408	1.32305e+06	903803	4.14299e+06	2.20015e+06	971975	3.13539e+06	2.24568e+06	2.12046e+06	1.98759e+06	3.75685e+06	4.08481e+06	1.72711e+06	1.52755e+06	2.39025e+06	4.97412e+06	5.16279e+06	3.3773e+06	2.42243e+06	3.94094e+06	4.74069e+06	4.90144e+06	2.31817e+06	3.01893e+06	2.25676e+06	4.91992e+06	4.6941e+06	2.25094e+06	7.5647e+06	1.94908e+06	2.47885e+06	1.90473e+06	5.52401e+06	1.00255e+07	1.91285e+06	2.86314e+06	1.17919e+06	2.9185e+06	4.85542e+06	2.09049e+06	2.09721e+06	3.49123e+06	2.30833e+06	2.4477e+06	3.60963e+06	2.71225e+06	2.18398e+06	2.2433e+06	5.6486e+06	2.26057e+06	5.74233e+06	1.99067e+06	2.92509e+06	2.90985e+06	1.01015e+06	2.00437e+06	2.00564e+06	2.18134e+06	3.52387e+06	1.40341e+06	1.26874e+06	3.71692e+06	2.06576e+06	1.59313e+06	2.56126e+06	3.75386e+06	1.21166e+06	1.17409e+06	983741	1.6658e+06	1.43956e+06	1.54331e+06	2.2158e+06	1.58399e+06	1.36729e+06	2.29735e+06	2.69527e+06	1.77342e+06	2.45241e+06	1.47744e+06	1.13872e+06	6.61843e+06	1.68018e+06	1.93504e+06	2.15068e+06	1.8423e+06	1.15509e+06	1.86357e+06	2.0168e+06
9.356_484.3755	NA	C24 H48 N6 O4	484.375	9.356	NA	NA	NA	NA	NA	level5	NA	NA	NA	NA	NA	2.18796e+07	5.52842e+07	5.01689e+07	3.14883e+07	3.82469e+07	5.46684e+07	3.16695e+07	3.01538e+07	3.74122e+07	4.53819e+07	4.23517e+07	4.20923e+07	6.40557e+07	3.82723e+07	3.43113e+07	6.85833e+07	3.00306e+07	6.00737e+07	4.8141e+07	2.08198e+07	5.59542e+07	4.86618e+07	8.49128e+07	5.85682e+07	6.69427e+07	6.49384e+07	5.35255e+07	3.83833e+07	7.30071e+07	6.55265e+07	4.94245e+07	6.78278e+07	7.54428e+07	4.62192e+07	5.07354e+07	3.81235e+07	5.64493e+07	5.19211e+07	7.32526e+07	5.27509e+07	6.2342e+07	7.35363e+07	4.24927e+07	1.52942e+07	3.61358e+07	5.03212e+07	9.12014e+07	4.10508e+07	3.27336e+07	5.28268e+07	5.23879e+07	8.93438e+07	6.60943e+07	5.6121e+07	4.96817e+07	3.94012e+07	4.38675e+07	3.18889e+07	7.57721e+07	6.83454e+07	5.82743e+07	6.64063e+07	4.44493e+07	2.78435e+07	5.12631e+07	2.32543e+07	5.83805e+07	4.79876e+07	6.22613e+07	4.14299e+07	6.33005e+07	1.38466e+08	4.40855e+07	4.68144e+07	2.29014e+07	3.79405e+07	3.24508e+07	4.24268e+07	2.97844e+07	7.32461e+07	3.96362e+07	9.95176e+07	4.92531e+07	3.59564e+07	5.152e+07	3.64672e+07	3.99333e+07	2.83365e+07	2.48707e+07	5.10342e+07	3.83864e+07	8.00054e+07	2.77762e+07	6.4125e+07	8.08272e+07	8.66136e+07	9.17669e+07	5.59437e+07	6.40921e+07	5.72849e+07	4.33712e+07	7.05006e+07	3.74191e+07	5.04612e+07	9.3954e+07	6.58498e+07	5.88046e+07	5.17464e+07	9.17509e+07	3.47254e+07	5.32502e+07	3.33708e+07	5.30695e+07	5.20835e+07	3.57358e+07	6.10497e+07	3.96337e+07	5.41527e+07	5.27641e+07	4.3729e+07	6.28009e+07	8.32586e+07	5.31618e+07	3.25268e+07	7.75888e+07	7.22708e+07	7.37038e+07	5.66539e+07	3.78466e+07	5.67012e+07	5.75658e+07	4.79163e+07
9.356_657.4661	NA	C31 H68 N3 O9 P	657.466	9.356	NA	NA	NA	NA	NA	level5	NA	NA	NA	NA	NA	224357	280930	21944	1.23871e+06	3.73387e+06	32303.7	60388.2	46401.3	31079.3	40955.3	80131.6	23985.4	76809.3	52111.9	74491.3	47565.6	24713.8	147842	76725.2	843097	25572.1	43978.1	51073.3	40917.5	78775.3	33699.6	47636	40808.3	38618.1	48858	32027.6	28778	5.77286e+06	355572	297985	50943.6	46176.6	40749.1	44056.1	45890.9	58296.3	67231.2	47422.5	36839.8	448019	38574.9	36376.5	68017.4	77363.1	58754.2	31968.2	67661.3	43102.1	43695.5	44669.9	27154.7	43622.9	62663.1	32347.6	27249.3	38621.6	29433.7	66408.6	54215.7	61324	36467.7	33325.3	32702.7	24792.5	46068	30691.7	23289.6	77656.2	68059	61386.8	48966	37905.9	41079.6	53355.9	41665.4	23210.9	32761.2	63597.7	45836.5	40305.7	104969	43189.1	42120.1	82198	34338.8	36503.8	30089.3	90373.9	28304.6	73685.1	67013.1	72638.2	60186.3	33434.5	38574.3	69133.8	40301.4	42371.4	40581.7	35520	62729.9	81963.3	83398.1	34399.9	658915	36991	32008.7	52491.9	68162.7	40288.8	33600.1	67819.5	39532.7	69384.4	96610.8	47556.4	57720	39359.9	1.3378e+06	37452.6	48463	42536	56608.4	35629.9	64380.3	30394.5	43265.2
9.357_354.2382	3,3-difluoro-5?-androstan-17?-ol acetate	C21 H32 F2 O2	354.238	9.357	C14477	S213137	NA	NA	NA	level4	NA	NA	NA	NA	NULL	192420	340706	771305	2.06535e+06	341505	343380	191695	382276	327451	1.31436e+06	166467	293419	419734	153928	198921	768130	260113	466876	48057.9	478707	672024	133823	118374	124287	561704	696972	398113	576185	833384	1.62178e+06	1.49844e+06	414820	818309	123480	1.13001e+06	789113	606161	90014.4	1.45977e+06	779947	266296	225295	111027	864547	206015	649926	286238	470255	96827.3	344201	791772	520047	648153	139509	1.14943e+06	255526	1.12263e+06	112217	1.41937e+06	106543	745690	129684	2.17707e+06	673189	442812	363734	172967	713139	317622	243050	798641	529762	62199.5	556226	147300	292627	92868.9	535881	493322	627713	402640	281446	589387	1.28318e+06	1.02043e+06	64126	285838	323180	193952	111915	134432	302439	415310	492688	117828	326355	1.68829e+06	1.3814e+06	650394	445719	1.11699e+06	505130	654974	398492	755248	738398	293610	165035	1.72476e+06	938850	809784	519909	518901	1.18881e+06	203215	141911	185375	1.15142e+06	155951	383225	429865	276846	120544	934213	45644.1	300989	4.13139e+06	563332	263549	240710	291166	78700.5
9.357_538.4221	NA	C32 H58 O6	538.422	9.357	NA	NA	NA	NA	NA	level5	NA	NA	NA	NA	NA	1.14065e+06	3.35639e+06	2.73361e+06	2.07352e+06	1.85975e+06	7.22021e+06	2.26842e+06	2.65739e+06	1.42236e+06	3.79705e+06	3.83664e+06	2.02591e+06	3.26865e+06	504077	2.5359e+06	7.59045e+06	646860	4.8844e+06	1.35218e+06	1.97101e+06	1.70904e+06	2.37142e+06	5.55875e+06	1.39162e+06	2.93251e+06	3.00858e+06	1.14536e+06	3.18039e+06	3.10418e+06	2.97649e+06	2.09151e+06	3.85604e+06	2.99894e+06	3.64893e+06	3.87571e+06	4.21343e+06	1.43068e+06	5.43095e+06	7.4528e+06	570446	3.78558e+06	2.11249e+06	4.85697e+06	1.88822e+06	2.64461e+06	1.53183e+06	4.98578e+06	4.93246e+06	3.62163e+06	987756	4.82339e+06	7.44689e+06	4.0118e+06	4.36843e+06	1.17464e+06	2.06105e+06	2.51146e+06	2.75342e+06	4.75078e+06	3.0593e+06	2.52313e+06	3.64414e+06	743761	2.3786e+06	3.04263e+06	2.86461e+06	1.12834e+07	3.87389e+06	1.96944e+06	3.51161e+06	425863	6.38957e+06	1.11884e+06	2.2457e+06	2.80797e+06	2.60061e+06	2.13634e+06	2.32994e+06	5.74954e+06	2.60155e+06	1.38485e+06	5.11714e+06	2.21388e+06	3.69111e+06	8.6385e+06	2.39994e+06	3.31726e+06	3.21796e+06	823160	2.83015e+06	3.26986e+06	9.16516e+06	1.83571e+06	5.94302e+06	7.11807e+06	3.10159e+06	8.31943e+06	3.18361e+06	1.41707e+06	2.98526e+06	2.68719e+06	3.81634e+06	2.13169e+06	1.60801e+06	4.40431e+06	4.40177e+06	2.47897e+06	5.39669e+06	3.92055e+06	2.17482e+06	2.43997e+06	1.98985e+06	4.49363e+06	3.10986e+06	1.55808e+06	4.6524e+06	2.27144e+06	1.37846e+06	4.4012e+06	2.59417e+06	2.22281e+06	1.2854e+06	4.75731e+06	2.86319e+06	8.5288e+06	3.49292e+06	3.80374e+06	3.39015e+06	1.52083e+06	2.60364e+06	2.50464e+06	2.66484e+06
9.357_539.4255	NA	C25 H57 N5 O7	539.426	9.357	NA	NA	NA	NA	NA	level5	NA	NA	NA	NA	NA	329620	697662	701717	611463	539138	2.06016e+06	551137	713436	382835	1.02382e+06	881639	451892	667557	142344	695566	1.79547e+06	143673	1.08635e+06	356011	450827	484040	464829	1.33306e+06	333110	750090	535353	316890	760174	717580	609925	497168	875134	724707	931100	794756	963461	411727	1.50595e+06	1.74471e+06	137598	1.07751e+06	804892	1.18435e+06	544629	634726	451881	1.15628e+06	1.18594e+06	991632	326222	1.71139e+06	2.24533e+06	858141	924246	302159	526196	724039	567323	1.1548e+06	707604	508726	760333	198173	621841	536685	649783	2.75577e+06	889114	628299	793648	114204	1.63872e+06	302822	478510	770902	596808	654973	535042	1.23388e+06	704065	419592	1.18838e+06	499273	955616	1.97761e+06	472029	763283	656993	252176	664740	911702	1.96103e+06	470262	1.40329e+06	1.99251e+06	516399	1.66879e+06	729667	384460	442558	600107	1.20235e+06	604254	488793	881792	1.08123e+06	570422	1.14288e+06	703605	521190	668611	567130	1.24776e+06	840000	500827	1.0059e+06	742912	393428	1.18884e+06	670355	508000	344921	1.24206e+06	633966	2.32053e+06	702884	1.10526e+06	735159	469541	546871	575794	643640
9.357_593.4871	NA	C32 H67 N O8	593.487	9.357	NA	NA	NA	NA	NA	level5	NA	NA	NA	NA	NA	1.039e+07	2.65193e+06	34315	35295.9	901227	41014.6	33908.4	48807.7	39965.1	45247.8	41438.2	37357.8	53235.3	64844.2	45926.4	39384.8	33635.7	876104	37127.7	1.45624e+06	36901.1	50288.8	44563.9	46242.7	41305	36651.4	42583.8	51231.1	35399.3	43433.7	33965.5	35806.3	51050.5	533174	39986.5	46833.9	43849.5	215992	37176.8	47776.4	44825.6	47117.7	41079.3	43967.1	1.95567e+06	47668.2	45395.1	47399.2	48088.4	42076	41426.6	35442.9	48174.3	53453.1	43772.3	34512.7	2.61118e+06	51253	41161.7	34661.7	34640.2	38280	42580.6	43343.1	39475.7	37412.8	41309.6	44226.7	32690.7	33738.7	41335.1	36726.8	43300.2	30601.7	35593.3	30915.7	29954.6	39476.5	34554.1	51893.3	35065.9	35968.5	38095.6	49975.9	43218.6	42901.3	36851.6	28636.1	43995	45818.1	44476.8	39539.9	34997.4	33342.1	48162.2	49643.1	50851.3	60809.5	39779.5	46276.5	38350.3	37231.2	56062.9	54142.4	44144.2	46856.8	48879.8	57057	41456.6	59880.7	45478	42962.8	41915.4	48465.3	54212.8	44334.3	41236.9	41633.8	50418.2	47788.5	58849.8	47790.6	48842.8	1.38165e+06	33425.4	45951.7	48351.5	41579.3	41984.6	49600.1	43469.5	50584.8
9.357_640.4396	NA	C31 H65 N2 O9 P	640.44	9.357	NA	NA	NA	NA	NA	level5	NA	NA	NA	NA	NA	479574	575551	127447	1.6387e+06	7.32453e+06	155037	188010	208503	150645	186288	246243	138927	251402	246210	249979	193204	134343	291974	225869	1.00624e+06	142931	201492	215604	186857	244278	163742	196755	194143	178621	213250	143147	136169	1.19947e+07	650122	594475	226326	208552	199559	177198	216590	227104	252750	194608	173281	621676	181235	174648	253765	240584	219799	157223	209736	196413	207236	204884	142784	197201	249270	157232	141304	133389	154291	218361	212769	218075	162381	170651	165096	134014	174059	154741	135701	235966	182163	197894	170231	153531	181334	184940	197740	132549	163989	214252	207993	192832	259625	183218	150256	258332	172117	172938	158001	208043	131393	234265	227444	270401	280113	173000	180864	222637	179076	223962	202514	168879	247019	251010	299145	173771	1.26232e+06	187153	170231	215502	259378	202477	166193	232267	194143	268218	298212	223688	242098	185629	3.04872e+06	158651	205709	209030	219106	180413	247657	170034	212894
9.358_560.3498	NA	C27 H53 N4 O4 P S	560.35	9.358	NA	NA	NA	NA	NA	level5	NA	NA	NA	NA	NA	375564	341883	9.39139e+06	295147	349731	269748	231367	284003	320422	323044	314506	2.64241e+06	365292	424130	314857	322105	337043	451795	362779	294760	348621	348841	329902	343589	332256	310481	325899	344425	314438	424931	262715	264682	305792	353796	1.33786e+06	326703	330558	337495	291842	350019	324107	336372	313865	309386	363193	302568	290262	332188	329130	334400	285963	466077	328969	350246	317335	299894	345681	322491	287072	246965	315259	288346	303123	269299	321055	256938	296875	328256	291210	212794	266891	302870	285173	705923	285715	501759	1.96483e+06	320296	225665	372527	360908	274803	347208	363890	317045	311378	406235	203041	304704	326278	355287	289916	323770	224880	318567	352127	339515	526945	352242	348993	297241	329907	399979	366821	337507	370744	379640	374920	291387	373490	332911	343998	339434	348898	368554	327487	418959	393347	333469	365734	405988	321300	365657	333232	234624	389983	350055	393659	347661	369516	404756	387787
9.358_569.4137	NA	C28 H59 N O10	569.414	9.358	NA	NA	NA	NA	NA	level5	NA	NA	NA	NA	NA	289346	444835	23807.1	241925	4.58591e+06	66831.8	18606.8	20708.4	23304.8	25461.9	24258.4	26978.8	28878.7	28856.5	25310.6	56038.3	26997.5	207594	27004.9	703414	29762.1	28433.2	24886.2	26103.8	30873.1	30638.6	25985.8	30001.1	24217.3	60196.6	20562.7	21252.7	3.40878e+06	116900	823514	30068	85048.1	21098.8	22747.9	31088.7	31759.9	29411	22838.1	20365.4	498631	28099.3	25879.2	29499.6	21217.7	29940	23698.6	26011.9	27151.2	23629.7	28290	27568	207397	25610.1	31116.8	23126.6	20708.6	25636.2	85371.2	26594	30203.7	20924.2	27460.4	60652.5	27278.5	19916.6	23774.4	24913.8	23692.1	22663.9	19701.4	30389.3	23247.8	27617.3	19070.8	30873.9	28419.1	24271.6	27464.4	71830.8	28220.3	77648.2	28737.5	26962.7	23513.7	26304.6	26654.5	26995	25801.5	18912.8	26164.1	26891.4	58489.7	39434.3	33356.1	26293	28932.1	29172.9	37687.4	31380.1	26326.5	29514.3	26630.2	31536	415885	476201	31297.8	29103.3	26566.4	30342.6	25427.8	25746.9	31402.8	35081.9	31660.7	26298.9	34769.1	24656	28923.2	2.52454e+06	23482.4	27965.9	94189.7	32116.3	33375.1	27494.4	36096.3	27754
9.359_501.3095	NA	C23 H44 N5 O5 P	501.31	9.359	NA	NA	NA	NA	NA	level5	NA	NA	NA	NA	NA	818388	366964	649671	719255	678375	1.10473e+06	1.00079e+06	1.2602e+06	445609	340500	1.84417e+06	4.335e+06	317050	1.0831e+06	331500	1.63082e+06	855586	524971	594173	791661	586498	457309	570994	167433	1.60816e+06	593666	674791	1.36656e+06	1.2944e+06	383322	499155	583700	641492	232510	1.09839e+06	367057	374097	416092	544637	337520	899004	257163	673453	1.29608e+06	651478	2.55863e+06	1.62888e+06	966288	560684	590465	1.39213e+06	1.11768e+06	337951	367479	328190	933775	1.14737e+07	411652	1.13807e+06	919397	609304	458669	591003	438893	882270	1.03309e+06	565638	710910	412484	657235	618437	896023	1.27646e+06	2.17659e+06	703518	2.38921e+06	2.8367e+06	513258	2.36471e+06	476776	380120	1.16948e+06	975918	217111	275682	256553	674052	839962	441674	421251	336693	6.49844e+06	520472	944103	352892	512497	1.27423e+06	428598	733769	417830	415342	1.04013e+06	516873	453866	578346	201157	326054	548214	657387	1.56867e+06	664066	857693	326293	147134	1.08419e+06	394133	1.71815e+06	642714	227449	221870	576612	785113	761647	3.24653e+06	4.9646e+06	222774	365091	842659	759214	690747	553004	3.50343e+06
9.359_613.4394	NA	C33 H66 N3 O P3	613.439	9.359	NA	NA	NA	NA	NA	level5	NA	NA	NA	NA	NA	270418	457676	25440.8	406447	4.10518e+06	40257.5	20090.9	22028.8	24815	27088.8	25903.7	28828	30690.9	30730.2	26911.7	29657.9	28844.9	219202	28831.3	533084	31799.8	30253.9	26470.6	27774.1	32968.2	37496.2	27691.3	31947.8	25884.6	26167.4	21909.6	22637.4	4.86124e+06	274541	686784	32063.1	102331	22465	24241.9	33156.6	33900.4	31351.4	24289.1	21696.7	362100	29926.3	27542.2	31444.6	27805.6	32305.8	25223.6	27773.1	28887.3	25147	33432.7	29453.5	183623	27236	25017.7	24671.5	22060.6	27349.8	133874	28341.7	32259.1	22257.4	29293.8	48899.9	29153.4	21227.2	25307.5	26622.4	25185.4	24200.1	20950.4	22916.5	24832.5	29475.4	20278	32886.8	30366	25896	29319.7	26783.6	30098.6	89000	30697.5	64708.7	25104.8	27999.7	28395.8	28804.8	27549.5	20125.6	27807.2	28577.7	33635.2	42055.7	35650	27980.2	30897.7	31163.7	40208.1	33409.3	28044	31465.2	28305	33533.8	177992	482414	33398.6	31052.1	28324.7	32345.7	27071	27412.9	33538.6	37495.8	33752.1	29361.1	37031.4	26288.9	30806.3	2.15889e+06	25063.2	29800.2	37546.8	34304.3	35656.4	29238.7	38576	29618
9.359_636.3882	(3beta,5alpha,9beta,12beta,16beta,23s)-24-hydroxy-23-methoxy-4,4,14-trimethyl-3-(beta-d-xylopyranosyloxy)-16,23-epoxy-9,19-cyclocholan-12-yl acetate	C35 H56 O10	636.388	9.359	NA	S113385368	NA	NA	NA	level4	NA	NA	NA	NA	NA	601296	1.13372e+06	1.85792e+06	529855	643395	1.53607e+06	7.92227e+06	185288	243152	777111	685220	4.54724e+06	758762	834441	654569	1.27552e+06	608869	1.03076e+07	477819	1.09583e+06	568508	666672	1.95699e+06	762611	835102	1.09527e+06	889741	430169	710673	650061	1.29652e+06	1.30088e+06	1.31127e+06	1.36695e+06	977125	1.35269e+06	578295	360401	964620	294282	1.0402e+06	712871	3.26483e+06	593893	1.10184e+06	553369	1.24672e+06	420122	1.12138e+07	324724	1.04407e+06	3.42342e+06	498491	609758	1.31882e+06	764649	3.67237e+06	519638	1.62007e+06	905309	851706	928074	412632	238215	557734	818901	354276	583927	604212	160507	371484	556083	474899	441514	4.62345e+06	1.13581e+06	4.48237e+06	573229	2.25079e+06	458878	3.07793e+06	742648	1.06766e+06	186961	1.45627e+06	2.94144e+07	2.23725e+06	2.46135e+06	773526	991741	1.22579e+06	3.7824e+06	984286	3.10533e+06	2.57985e+06	973413	2.17853e+06	494291	378554	233518	335043	885449	473432	401992	721337	936553	497841	836471	1.21595e+06	516669	786738	5.32479e+06	1.8753e+06	506324	1.21167e+06	439874	408747	483538	562888	739850	504741	399634	519650	689791	2.62866e+06	528303	652311	1.10225e+06	162363	904015	549031	546005
9.36_479.271	NA	C26 H43 N O3 P2	479.271	9.36	NA	NA	NA	NA	NA	level5	NA	NA	NA	NA	NA	1.06559e+06	2.79452e+06	1.63166e+08	974235	882812	1.91899e+06	1.5032e+06	2.10737e+06	2.23446e+06	2.7435e+06	937366	5.85095e+07	3.01112e+06	3.5518e+06	2.70631e+06	2.97697e+06	1.52442e+06	4.97301e+06	1.061e+06	2.54588e+06	1.57069e+06	2.66868e+06	2.46585e+06	2.83237e+06	1.02856e+06	1.49444e+06	1.90503e+06	2.4442e+06	2.02456e+06	7.57459e+06	1.37901e+06	1.45384e+06	694953	3.1368e+06	2.76937e+07	1.09609e+06	1.04814e+06	2.40441e+06	1.77405e+06	995103	950965	1.42896e+06	2.44422e+06	1.95864e+06	1.15496e+06	2.40053e+06	1.91135e+06	1.57097e+06	2.7486e+06	889542	2.13293e+06	3.9508e+06	2.65492e+06	2.8382e+06	1.02578e+06	1.28348e+06	2.79274e+06	2.62618e+06	2.18819e+06	1.16543e+06	1.99598e+06	5.88825e+06	1.76655e+06	1.94987e+06	1.49048e+06	1.827e+06	682082	2.34529e+06	8.7612e+06	7.6978e+06	2.1242e+06	1.85633e+06	2.37933e+06	8.33934e+06	1.98463e+06	8.56089e+06	4.20235e+07	852405	1.38425e+06	2.58288e+06	1.66626e+06	6.38831e+06	1.05439e+06	2.81199e+06	2.20211e+06	2.31853e+06	8.80963e+06	1.24589e+06	950862	2.4884e+06	2.37471e+06	5.33345e+06	2.62832e+06	1.45023e+06	2.59326e+06	2.94593e+06	1.56235e+06	1.48786e+06	2.40572e+06	2.85823e+06	1.10627e+06	1.41332e+06	1.04009e+06	2.93043e+06	2.18446e+06	1.51753e+06	3.34614e+06	3.30743e+06	785488	2.55857e+06	998326	885062	1.24105e+06	1.44764e+06	2.8284e+06	2.22629e+06	1.24271e+06	2.49053e+06	1.37049e+06	2.81586e+06	2.90525e+06	1.12777e+06	2.54377e+06	942498	5.75027e+06	1.97559e+06	928686	1.28472e+06	1.51075e+06	3.00754e+06	2.19316e+06	993247
9.36_596.413	NA	C26 H56 N6 O9	596.413	9.36	NA	NA	NA	NA	NA	level5	NA	NA	NA	NA	NA	578185	919046	124348	835603	8.75447e+06	154183	103366	114958	127840	141127	128106	141062	144153	158047	141309	143451	141382	445737	142984	1.07779e+06	155778	146278	138293	144535	162953	158826	141148	143699	126094	132191	111865	116100	1.06923e+07	606508	1.34757e+06	153869	268185	115798	123496	149615	168688	159089	127109	110964	735371	142378	125169	149891	119011	159562	114103	137582	150412	130497	158095	144445	417581	142611	129681	123799	112952	127676	321254	144301	154377	116216	147076	180946	142256	107957	122006	130197	126109	119748	109822	111884	122192	146916	106417	156470	148671	129726	145569	139615	152491	253199	134279	179958	124433	140867	145307	141677	136398	104556	146831	151069	145223	181679	163025	145282	152548	153174	184059	149830	143668	152184	141559	166201	396970	1.04407e+06	166843	155469	143329	164043	139775	141382	134504	182759	157168	149558	174197	132953	158084	4.69575e+06	124854	151982	177156	144797	158831	153183	145000	147874
9.361_574.3688	NA	C34 H56 O3 P2	574.369	9.361	NA	NA	NA	NA	NA	level5	NA	NA	NA	NA	NA	100679	81384.7	66308.4	73890.8	1.91829e+06	75892.4	62085.2	67778	73897	82992.5	69553.3	75350.1	80502.3	91123.3	84105.7	80999.2	75715.3	67459.4	77964.4	188260	83353.4	92295.1	81676.4	84850.7	88396.8	81656.9	80268.8	76169.2	66894.4	74149.4	63780.1	66651.3	1.54465e+06	92014.8	215259	90726.9	85109.5	66994.2	70170.3	78065.7	92454.8	89852.6	75265.1	63429.8	191295	88487.9	67267.9	81610.8	71384.8	87037	66526.1	74890.4	88376.9	76281.1	85126.8	77422.2	85824.9	84516.9	75673.4	68731	64677	76084.6	80056.5	81921.2	85885	68578.7	81723.7	81523.2	75662.9	61183	76116.6	69486.6	79271.7	65071.2	65196.8	60559.5	65832.5	80729.2	63283.8	96691.2	79482.4	71836.1	79510.2	82173.9	84566.4	78536.8	67204	54200	67791.3	84333.4	83132.4	79566.1	74182.3	61222.7	88147.6	90848	73960	91985.5	92392.7	84996	82610.8	82383.1	111696	99914.9	82335.9	89795.9	89471.2	104504	207460	213452	91994.2	86017.4	80604.4	92570.9	81074.5	81865.8	72714.7	97038.9	96459.1	87510.1	109341	74705.2	90831.8	864020	68547.5	86504.2	95015.4	78077.7	80313.8	90860.4	77188.2	81465.3
9.362_571.2116	NA	C22 H42 Cl N5 O4 S3	571.212	9.362	NA	NA	NA	NA	NA	level5	NA	NA	NA	NA	NA	151811	362366	1.82636e+07	161721	86050.2	689669	247592	291676	432074	387953	88619.5	8.17239e+06	402545	447755	402922	515138	247381	681881	98620.6	496225	281327	365307	337705	444400	121223	191034	247056	404960	612549	1.25332e+06	309186	1.12775e+06	74947.2	459772	3.31647e+06	119717	109807	360319	234796	102236	103116	171178	439589	274029	187902	393738	306908	170653	361375	124597	302877	595513	360493	369908	123894	202345	435413	331813	348406	192911	1.53e+06	712427	272317	209265	169111	338224	96414.7	453104	2.93116e+06	221893	347318	190147	326118	1.14562e+06	296233	1.34924e+06	4.96049e+06	99195.7	251331	408522	304929	797170	157849	375893	357043	416616	1.33149e+06	252062	146273	356877	370148	433529	517913	314373	462622	388226	185234	158552	381260	402790	141009	239100	113100	391325	347346	156341	473452	390980	85891.3	325038	109774	100738	153544	161938	392720	444768	139371	360440	161138	387098	431125	119703	441091	88923	904897	323898	106200	142013	168152	458798	271025	94781.7
9.363_366.2766	NA	C22 H38 O4	366.277	9.363	NA	NA	NA	NA	NA	level5	NA	NA	NA	NA	NA	2.5279e+06	9.94373e+06	6.01097e+06	4.47289e+06	7.14481e+06	1.59298e+07	6.71068e+06	6.20317e+06	5.86904e+06	4.32304e+06	8.54285e+06	6.7829e+06	9.00757e+06	7.16125e+06	4.87254e+06	8.75998e+06	5.24012e+06	9.24361e+06	7.31804e+06	5.4415e+06	8.53825e+06	6.14427e+06	1.38232e+07	5.52853e+06	8.01684e+06	9.916e+06	9.77655e+06	4.22373e+06	7.74442e+06	1.01078e+07	7.50733e+06	1.08547e+07	9.95649e+06	9.88922e+06	8.12797e+06	8.05386e+06	5.91681e+06	8.69709e+06	9.12425e+06	9.3727e+06	9.06127e+06	1.10123e+07	9.11051e+06	1.66569e+06	4.89752e+06	6.55287e+06	1.08548e+07	6.63528e+06	5.2092e+06	7.6195e+06	1.20583e+07	1.18239e+07	6.85281e+06	9.00347e+06	7.16391e+06	5.78593e+06	5.12863e+06	8.16068e+06	9.82188e+06	8.32474e+06	7.4412e+06	1.27575e+07	6.85547e+06	7.42652e+06	1.32824e+07	5.72981e+06	1.02276e+07	7.51776e+06	1.14067e+07	6.13777e+06	7.06118e+06	1.61402e+07	6.35532e+06	9.16277e+06	3.64441e+06	7.58069e+06	7.90902e+06	5.13923e+06	7.3736e+06	5.58181e+06	7.27619e+06	1.12633e+07	5.58978e+06	6.30312e+06	1.18147e+07	5.24505e+06	7.45485e+06	4.36089e+06	5.56836e+06	5.91467e+06	6.79236e+06	6.37137e+06	4.10704e+06	1.06621e+07	1.14815e+07	7.5425e+06	1.23058e+07	4.06224e+06	6.94185e+06	5.97045e+06	5.4016e+06	9.65326e+06	3.52908e+06	4.32341e+06	9.02937e+06	5.93123e+06	6.84949e+06	6.67406e+06	1.00285e+07	5.2503e+06	5.07745e+06	4.74454e+06	8.13964e+06	5.11189e+06	4.67435e+06	6.12936e+06	5.61202e+06	4.84629e+06	6.67095e+06	6.20475e+06	6.10066e+06	1.02118e+07	6.42253e+06	3.38164e+06	1.34051e+07	7.39016e+06	7.05392e+06	6.25355e+06	5.23017e+06	9.87075e+06	6.46589e+06	3.73011e+06
9.363_673.4543	NA	C33 H64 N5 O7 P	673.454	9.363	NA	NA	NA	NA	NA	level5	NA	NA	NA	NA	NA	2.03806e+06	1.27437e+06	1.52203e+06	1.63563e+06	951480	1.45556e+06	2.1237e+06	1.31077e+06	1.04107e+06	1.3023e+06	1.39091e+06	1.43853e+06	1.14585e+06	2.48418e+06	1.36716e+06	1.41902e+06	1.35133e+06	1.43498e+06	1.48004e+06	2.11899e+06	1.23729e+06	1.35765e+06	1.37235e+06	1.54831e+06	1.18261e+06	1.44075e+06	1.88153e+06	3.48587e+06	1.72403e+06	1.17236e+06	1.30655e+06	1.75438e+06	1.05015e+06	1.34982e+06	1.77317e+06	1.01581e+06	1.0379e+06	1.38992e+06	1.51245e+06	1.51507e+06	1.23888e+06	1.24587e+06	1.19727e+06	974720	986698	2.13442e+06	1.27017e+06	1.19173e+06	1.55268e+06	971775	1.25369e+06	1.00546e+06	1.20541e+06	1.1067e+06	1.55977e+06	1.26076e+06	1.67161e+06	1.46095e+06	1.09069e+06	1.17736e+06	1.79102e+06	1.11923e+06	1.94708e+06	1.32738e+06	1.29656e+06	1.48e+06	1.37019e+06	1.28616e+06	1.62695e+06	1.83434e+06	1.67446e+06	1.0806e+06	1.74471e+06	1.17025e+06	1.39204e+06	1.57945e+06	1.25216e+06	1.26992e+06	2.2973e+06	1.32221e+06	1.1824e+06	1.02061e+06	1.4419e+06	1.45863e+06	1.35699e+06	1.34721e+06	1.50435e+06	1.75397e+06	1.88339e+06	1.63262e+06	1.54065e+06	1.2479e+06	1.33099e+06	1.3162e+06	1.11379e+06	1.03174e+06	1.22458e+06	2.2456e+06	1.18805e+06	1.05275e+06	1.2545e+06	1.54003e+06	646913	1.0655e+06	1.26339e+06	1.00002e+06	1.23121e+06	1.67285e+06	903146	945400	895299	1.14677e+06	1.29859e+06	1.01546e+06	1.87212e+06	1.29263e+06	1.16171e+06	1.12345e+06	1.10266e+06	1.42189e+06	1.53763e+06	1.32689e+06	1.36144e+06	848243	1.13021e+06	1.07268e+06	973619	1.42962e+06	1.32148e+06	1.62979e+06	1.33908e+06	955037
9.365_299.2225	NA	C14 H30 N5 P	299.223	9.365	NA	NA	NA	NA	NA	level5	NA	NA	NA	NA	NA	288658	58602.4	525587	1.85563e+06	54212.4	48571.9	50384.5	124035	47335.8	54088.5	67735.7	720943	64881.6	58219.2	57455	92509.6	715923	975438	1.05718e+06	49870.8	747900	61878.7	53461.2	55204.1	127850	819950	55452.5	230862	125376	46081.6	46052.5	47252.5	46906.4	60332.2	63146	56335.2	108439	42951.2	55228.4	57727	144393	56228.5	49392.4	47726.2	601708	56437.8	166174	150103	59476.5	185311	55781.8	46832.9	57547.9	65252.8	52766.6	367202	56031.2	57206.1	48936.6	92262.1	41037.8	48268.7	50533.3	51531.8	950353	50071.9	111919	52446.9	743081	44721.7	49053.3	436663	52518.2	88213.3	42896.1	651053	562300	117907	41709.4	61457	655617	44068.1	1.02347e+06	53601.3	56132.2	52076.3	492759	93405.6	156844	54395.6	56789.3	57243.9	62303.4	39728.6	58651.3	60552.5	60600.6	147783	996663	55107.9	801714	733965	115924	64168	52287.6	62380	135135	68817.7	74669.4	71013.8	263785	52722	57387.8	57879.4	52113.2	52531	883385	103691	107356	57776.3	69677.9	61969.3	57832.7	129977	118626	113350	58641.8	430340	354198	59729.8	533536	287931
9.365_441.2188	NA	C31 H27 N3	441.219	9.365	NA	NA	NA	NA	NA	level5	NA	NA	NA	NA	NA	222761	223847	170862	178918	235313	176111	143432	186111	185183	189888	197603	211238	238357	253090	178237	217473	195163	151192	185514	192727	201251	228570	192751	198850	227112	212760	213436	210438	198599	180384	171901	170140	183544	221185	193102	215529	218203	220724	157646	231505	219073	209034	194285	184553	202028	197761	190112	218119	202175	222074	187256	186633	215570	229421	203654	192237	4.19531e+06	197121	186176	156309	187164	191968	179311	175967	219937	168371	171395	195952	198831	139562	174701	186452	186408	156213	167671	141029	149891	214449	137072	243488	198718	181456	201663	238465	209846	203482	212028	122734	207468	213602	210906	193982	207450	146983	207933	229694	222844	299684	240399	217987	182318	200063	251617	239973	217339	243839	247947	245466	193473	244324	209576	208756	223452	223362	210452	213727	222801	268337	219228	214054	259335	211619	225658	222730	151007	218094	232047	218283	238195	225008	251212	232881
9.365_521.3856	NA	C26 H55 N3 O5 S	521.386	9.365	NA	NA	NA	NA	NA	level5	NA	NA	NA	NA	NA	52175.7	139137	494902	109523	56234.6	344944	463155	210219	65791	102579	251205	472460	186747	57422.1	124594	497480	47746.8	194903	316217	58839.4	258717	127762	299867	44279	333676	246425	79428.8	56256.2	1.01337e+06	301194	207140	387758	178600	84347.4	459332	489557	64761.8	292334	306307	57282.4	355059	259699	363884	749557	104553	99999.7	652409	157062	241462	178688	679839	496849	211636	479606	61181.6	4.00696e+06	299712	122616	94244.6	368258	234377	541824	66548.4	97136.4	122114	135341	240851	325068	223746	930540	219258	788816	127770	193333	134145	45572.4	572564	49845.2	437282	68997.9	70795.4	307988	83204.5	69378.2	411968	238671	1.05127e+06	145516	109883	218472	4.44594e+06	1.18582e+06	46910.5	680960	160841	283465	307958	58072.7	47437.3	42921.3	51806.4	145150	50703.4	76353.3	256685	137320	131144	211153	184600	64640.3	56924.2	57968.2	127528	103468	51285.1	294922	144072	88651.7	53593.8	56496.5	135858	99392.7	192796	52773.5	536723	90364.9	179035	88992.5	80307.2	87582.9	123321	168873
9.365_535.2737	NA	C24 H45 N3 O6 S2	535.274	9.365	NA	NA	NA	NA	NA	level5	NA	NA	NA	NA	NA	245473	1.08722e+06	623341	246057	918986	751828	155832	823852	545871	1.2062e+06	711777	934460	722241	686164	1.05105e+06	558872	500653	1.04878e+06	591433	725075	778849	559158	605731	824147	566034	737728	610990	713567	900254	903090	626914	843381	547801	354043	921418	1.12691e+06	738208	1.01407e+06	1.0169e+06	2.02281e+06	901271	634379	853396	1.19519e+06	845525	588746	961723	1.15623e+06	315005	482269	1.36647e+06	1.37605e+06	729308	1.20718e+06	796095	670747	1.01747e+06	589500	635050	417329	926385	824709	550733	739112	891398	490680	884919	1.04756e+06	914083	426869	1.13792e+06	877487	405389	965233	1.14972e+06	348611	384545	999861	496861	467088	994188	648569	592062	519470	1.66101e+06	743654	438930	387386	632578	855649	263659	417778	634500	888403	899167	746350	541299	536732	631218	660902	537729	619813	900975	927169	983372	785968	724984	803256	997529	749794	480052	443542	485433	533972	476413	568836	371988	909670	524585	553977	666911	526961	403699	1.09438e+06	248715	667029	662863	722389	458617	538178	635947	510442
9.366_586.1989	NA	C33 H26 N6 O5	586.199	9.366	NA	NA	NA	NA	NA	level5	NA	NA	NA	NA	NA	1036.96	5367.45	2171.74	18113.3	7787	1048.45	656.205	753.235	858.032	772.837	1989.41	2268.15	768.572	977.276	580.668	2071.77	2482.56	2110.1	2194.94	20810.3	34252.5	753.379	19100.5	850.896	1920.91	2285.17	1021.95	29555.8	2390.75	1451.34	1098.11	1131.96	180391	582.934	1424.77	2664.98	1086.9	2013.8	6996.92	2391.23	1782.63	1159.38	852.57	761.051	1981.67	3102.64	989.945	7758.48	638.852	1794.08	22971.7	8487.26	14178.3	846.007	430970	2070.98	732.349	2551.28	1025.09	1269.89	1022.43	9038.05	398639	1085.23	2021.31	593.837	1417.09	897.243	2443.12	908.921	970.854	23042	30897.8	113328	592.613	1424.56	2307	61718.6	680.722	996.944	2526.77	1655.49	55553.5	757.004	12932.5	845.539	1746.38	792.331	4214.26	863.21	912.095	1797.14	1612.33	1057.32	779.721	889.351	1688.92	3227.36	2433.4	812.095	2074.15	2396.09	1293.15	953.4	1350.73	42603.3	775.586	873.421	1485.2	1204.75	1509.42	1191.98	993.871	1190.2	842.456	955.374	1882.49	2458.76	991.098	691.036	1141.76	1070.49	31364.4	1252.59	1965.12	1678.17	33916.5	2279.05	1924.6	708.29	2297.03	4211.9
9.367_554.4167	NA	C32 H58 O7	554.417	9.367	NA	NA	NA	NA	NA	level5	NA	NA	NA	NA	NA	1.79422e+06	2.3207e+06	4.65521e+06	2.70802e+06	3.94107e+06	3.44513e+06	1.97101e+06	3.26301e+06	3.57403e+06	2.00192e+06	4.96196e+06	5.57465e+06	2.52388e+06	2.79768e+06	1.6618e+06	7.74725e+06	1.64338e+06	2.94733e+06	7.06565e+06	2.2046e+06	3.50247e+06	2.19324e+06	3.63818e+06	2.92509e+06	6.24152e+06	6.21803e+06	3.29023e+06	3.4508e+06	2.11722e+06	6.09687e+06	1.00984e+06	1.79161e+06	1.07603e+07	2.14754e+06	1.26135e+06	3.47955e+06	1.91794e+06	3.91425e+06	5.29275e+06	2.43067e+06	9.28595e+06	2.55383e+06	3.70527e+06	1.22724e+06	3.28281e+06	1.33641e+06	3.62269e+06	3.97248e+06	1.40341e+06	1.2454e+07	3.57488e+06	8.66791e+06	4.393e+06	3.23413e+06	6.69067e+06	2.92139e+06	2.6712e+06	2.63002e+06	3.82139e+06	1.33591e+06	2.26127e+06	3.35541e+06	3.72302e+06	5.36028e+06	357717	1.88642e+06	5.07582e+06	2.46987e+06	7.11751e+06	2.92604e+06	2.4938e+06	1.72658e+07	1.59779e+06	3.89022e+06	3.07996e+06	1.81764e+06	1.27024e+07	4.25263e+06	4.03809e+06	4.00638e+06	1.34046e+07	3.65132e+06	4.47506e+06	2.16143e+06	4.4126e+06	2.69932e+06	1.92512e+06	2.17025e+06	2.16326e+06	2.93456e+06	3.40584e+06	4.82152e+06	2.82989e+06	8.77596e+06	4.13295e+06	3.42922e+06	7.33307e+06	2.71384e+06	3.9707e+06	2.22941e+06	3.12165e+06	5.20577e+06	3.01139e+06	1.724e+06	3.76462e+06	4.35498e+06	2.69549e+06	3.98009e+06	4.57978e+06	3.19555e+06	3.24562e+06	2.13986e+06	3.2498e+06	3.36493e+06	1.93372e+06	3.31178e+06	3.47124e+06	4.10625e+06	5.60723e+06	2.34419e+06	2.26063e+06	3.429e+06	5.48269e+06	2.64158e+06	7.59643e+06	3.1852e+06	4.40855e+06	3.79651e+06	5.32932e+06	2.771e+06	4.48511e+06	2.81942e+06
9.368_322.2504	15-oxoede	C20 H34 O3	322.25	9.368	NA	MReference-9905	NA	NA	89.9	level2	NA	NA	NA	NA	NA	171325	609599	2.28745e+06	158962	599778	742481	1.07553e+06	676152	342020	437612	373911	583709	2.30508e+06	174008	530333	415054	430071	1.38173e+06	114096	757321	570951	361133	638225	364308	372417	522444	664549	312799	1.80568e+06	1.11434e+06	603587	294024	229871	442025	760865	403235	383194	564618	805125	371125	344459	295183	372045	1.28746e+06	410141	214074	501001	313076	273248	211800	944517	1.06635e+06	364932	332310	93747.5	532390	679767	307731	524740	856299	677139	872183	131010	827857	383674	1.38392e+06	1.65311e+06	190649	935906	2.23316e+06	930864	839428	556554	701515	1.63591e+06	1.53073e+06	1.4646e+06	408250	1.59425e+06	316160	500586	927300	270782	364077	686759	342165	523813	955013	650848	133811	436311	2.91713e+06	430742	1.12411e+06	380100	232947	257607	183310	340056	257520	275931	198238	193698	266233	544282	223949	194173	302732	304177	123193	252234	349577	253544	89034.4	679259	195627	225116	153812	172642	127048	215733	207507	240649	297277	1.5954e+06	386391	577874	397314	248169	148877	241672	185986
9.368_446.1739	NA	C19 H32 N2 O6 P2	446.174	9.368	NA	NA	NA	NA	NA	level5	NA	NA	NA	NA	NA	168182	153204	145999	128011	176140	127790	104985	151301	148094	140297	155118	156898	164467	202238	142260	138775	165891	120419	154211	127381	152998	155970	157420	143407	155476	148159	134375	159699	156649	140361	110257	112001	135099	155629	131420	151673	142325	165276	125957	156196	158676	150124	127306	138018	169583	148833	140880	150805	148660	183535	128607	130550	149383	165862	142404	141283	2.54504e+06	158826	127762	115627	149427	128115	134112	137053	164049	115969	138907	157029	141841	106927	128409	155249	134005	130430	137976	111016	118949	137856	107046	162429	169270	147678	137475	154944	141662	132738	146226	90649.6	161204	142301	139512	134713	173021	103433	148842	192021	161568	198309	173734	143575	145991	169160	188264	168407	138268	149999	151152	176775	137433	188275	156163	145291	134656	154649	168566	171042	158803	183031	161134	176987	183852	153820	152682	153146	123212	144863	159355	162994	170787	153694	187378	174407
9.368_507.393	NA	C26 H59 N3 P2 S	507.393	9.368	NA	NA	NA	NA	NA	level5	NA	NA	NA	NA	NA	442790	914173	786332	245654	289036	1.07793e+06	746606	538994	927283	1.08293e+06	314630	681617	468850	331624	105179	1.89596e+06	934732	726369	273831	407754	600621	660625	918753	251040	795322	946328	527862	715275	940508	871171	618217	1.03679e+06	277993	491841	486058	588244	332352	4.04646e+06	4.45028e+06	340185	714169	843704	822362	222462	571982	599135	937774	855283	853119	654789	1.17176e+06	4.6878e+06	714165	874080	368424	768972	950999	620866	1.05273e+06	1.41286e+06	680864	756162	243754	517946	254951	503290	654975	2.73672e+06	626796	1.73404e+06	664580	541019	745525	600996	362160	1.62061e+06	1.46774e+06	577566	673047	495703	646943	972923	486060	345387	1.22527e+06	595276	626106	869111	348529	730996	418807	1.03847e+06	342444	545020	3.55898e+06	582314	941773	437926	568039	207407	538224	815788	392371	369635	2.65057e+06	602587	493779	1.30513e+06	664577	447616	527592	319312	464467	573674	334596	691246	634896	358522	450951	515700	586180	750397	543724	630999	1.41906e+06	604590	537860	404898	345505	713379	742639	511299
9.368_644.2968	(2r)-2-hydroxy-3-[(hydroxy{[(1s,2r,3r,4s,5s,6r)-2,3,4,5,6-pentahydroxycyclohexyl]oxy}phosphoryl)oxy]propyl (4z,7z,10z,13z,16z,19z)-4,7,10,13,16,19-docosahexaenoate	C31 H49 O12 P	644.297	9.368	NA	S113378802	NA	NA	NA	level4	NA	NA	NA	NA	NA	233402	1.35835e+06	464704	1.46135e+06	609321	124718	471617	440567	716974	671572	622087	908555	1.60258e+06	776767	851621	844759	2.29042e+06	215908	763338	1.76321e+06	375299	680711	450424	846052	481995	775776	861198	499972	959180	852493	899679	308963	998666	494592	499852	1.07261e+06	440495	383403	243305	545603	580152	531198	730857	270680	975687	577516	321876	559448	397345	448442	317674	928844	785897	652606	880972	963947	256285	226464	542149	256871	283391	227506	792250	2.61739e+06	454678	115841	664168	471038	405211	143800	1.03624e+06	572455	1.51545e+06	537607	570179	100238	609898	616706	251606	827498	1.04717e+06	518612	404022	793009	255833	522606	201769	223242	578844	662834	281084	522223	1.11214e+06	768754	521005	646551	597770	1.11446e+06	939318	1.07093e+06	940433	603782	583842	1.04325e+06	714198	637398	563090	758607	751087	1.3496e+06	992762	669323	633918	731854	751331	508331	635278	543772	511250	453628	553832	521925	673363	922866	437518	858242	749313	602720	697974	420093	550074	1.03843e+06
9.369_407.3033	Cassaidine	C24 H41 N O4	407.303	9.369	C08669	S4444672	NA	NA	NA	level4	Alkaloids	Alkaloids derived by amination reactions	Terpenoid alkaloids	Alkaloids	NULL	2.29144e+06	2.11818e+06	4.21075e+06	2.83083e+06	3.27707e+06	9.84099e+06	8.9758e+06	2.75152e+06	3.50286e+06	2.02001e+06	5.86963e+06	3.81632e+06	4.35471e+06	2.15982e+06	2.14716e+06	6.68793e+06	2.65066e+06	6.47356e+06	4.79979e+06	2.39186e+06	3.91915e+06	3.18989e+06	7.20488e+06	1.351e+06	4.32484e+06	9.07776e+06	3.089e+06	3.47152e+06	2.05055e+07	5.83769e+06	4.34592e+06	9.5282e+06	7.90756e+06	2.71839e+06	7.49606e+06	3.22756e+06	2.70726e+06	3.07829e+06	6.12428e+06	2.86595e+06	5.54161e+06	4.93504e+06	1.28704e+07	854343	2.16934e+06	1.95693e+06	6.17371e+06	2.89595e+06	1.82977e+06	5.61753e+06	4.5022e+06	5.21002e+06	3.58944e+06	1.08352e+07	6.09073e+06	5.25353e+06	2.4261e+06	3.5427e+06	7.67101e+06	7.892e+06	5.0939e+06	9.7475e+06	5.40281e+06	6.31065e+06	5.28603e+06	3.45634e+06	4.80694e+06	4.10112e+06	7.13017e+06	8.49507e+06	4.34393e+06	9.28408e+06	2.78468e+06	4.14828e+06	2.74213e+06	7.19504e+06	1.43264e+07	2.9545e+06	6.81717e+06	2.40872e+06	3.81725e+06	7.25169e+06	2.61003e+06	2.92892e+06	6.05492e+06	3.45967e+06	4.05461e+06	5.35985e+06	3.87599e+06	2.61131e+06	3.90803e+06	1.22775e+07	2.92923e+06	9.17568e+06	3.58038e+06	3.87118e+06	4.25086e+06	1.48828e+06	2.96139e+06	2.4962e+06	3.64272e+06	4.87798e+06	2.19536e+06	1.97164e+06	5.15571e+06	2.61762e+06	2.42453e+06	2.92955e+06	5.25368e+06	1.64905e+06	1.63585e+06	1.78951e+06	2.88903e+06	2.50169e+06	1.55384e+06	3.22998e+06	2.63501e+06	2.24369e+06	2.98652e+06	4.02367e+06	2.35454e+06	3.74722e+06	2.42507e+06	1.71468e+06	1.26281e+07	2.25265e+06	3.38191e+06	2.97664e+06	2.45646e+06	2.20339e+06	2.87879e+06	2.84713e+06
9.369_516.2547	Eriojaposide b	C25 H40 O11	516.255	9.369	C17889	S9235505	NA	NA	NA	level4	NA	NA	NA	NA	NULL	58325.6	60308.6	145431	45155.2	48487.4	168635	98063.8	62846.9	76173.6	77120	62326.3	42106.7	66541.2	64992.6	60208.4	86749.8	63508	55308	69889.2	62810.2	42752.9	158964	66691.7	65994.3	44110	53475.1	57025.4	65759.8	36495.5	47209.7	72693.2	245682	51824.3	67423.6	58215.9	57080.6	55343.5	160007	204398	49418	127574	58516.4	95992.3	47909.2	39967.7	62349.6	216264	54217.9	63692.5	103892	149457	50991	110143	77177.6	50933.5	52081.9	65548.5	63274.3	62375.9	165527	79140.8	172151	65519.1	53720.3	92395.1	61005.8	3.69937e+06	55042.1	51654.5	63465.7	111503	457506	70518.5	90325.5	60284.1	38156.7	98972.6	46407.2	71649.1	62198.3	105606	130092	43030.1	71821.7	74080.4	67426.1	41427.7	45574.5	41845.9	69054.7	59522.9	65713.9	59123.2	247252	93423.9	82755.4	54818.2	56094.4	48956	74528.5	46513	63736.9	57000.2	70021	116873	58871.7	106921	85359.2	79484.8	52305.4	61053.3	53080	61378	70484	70951.3	88000.6	46148.1	43671.6	54796	72251	67592.1	126128	65215.5	46630.9	115083	55350.1	59536.8	41830.6	39853.6	73041.1	57221.8	48082.9
9.371_555.4346	NA	C29 H57 N5 O5	555.435	9.371	NA	NA	NA	NA	NA	level5	NA	NA	NA	NA	NA	2.23974e+06	1.62613e+06	395628	3.24949e+06	5.65592e+06	820406	602984	982002	497114	641365	606496	616424	863710	694845	868291	521447	609583	3.47748e+06	497924	3.69476e+06	830348	643485	754388	648860	940680	1.24891e+06	859695	1.53053e+06	1.03802e+06	501010	526865	542038	1.19189e+07	1.41402e+06	2.67932e+06	814295	918565	2.59814e+06	481328	720739	778320	697162	952075	719395	2.59589e+06	1.01972e+06	796968	736148	675951	578057	467031	561681	936808	490643	808150	375230	1.27665e+06	729257	540220	765665	1.63586e+06	436055	959886	713222	727227	589924	361078	1.86514e+06	624061	716595	553693	466805	1.29941e+06	600070	1.00278e+06	711505	440716	698200	741456	1.16613e+06	644577	500495	494835	918796	793501	922763	562063	660669	571928	1.21558e+06	746182	415376	664306	920244	1.23447e+06	815396	686676	725131	708460	943264	708176	688707	553506	407563	426607	1.40428e+06	719699	700956	605018	5.04145e+06	754198	485589	1.02445e+06	681759	603454	1.94116e+06	802614	855885	1.06717e+06	845239	693997	763581	858004	6.20803e+06	645264	616394	698623	313086	650990	938793	883310	757953
9.371_569.211	NA	C27 H41 N O6 P2 S	569.211	9.371	NA	NA	NA	NA	NA	level5	NA	NA	NA	NA	NA	19144.9	239845	6.19191e+06	11800	13879.5	696221	150158	207367	261375	209263	13724.8	1.11217e+06	311966	342926	195738	304505	14185.3	429200	14747	237697	14199.8	227804	221307	216716	12926.1	41026.7	27679.8	344254	1.06835e+06	896879	66929.1	1.61898e+06	12097	245443	2.82346e+06	18582.1	13749.4	288241	108574	16020.2	10927	20934.9	214156	67844.2	19277.2	210991	189050	39184.8	308746	24839.8	466587	250344	236240	221589	15754.3	12970.8	252092	231217	202484	147914	1.95482e+06	471169	35701.7	141208	16142	188325	40662.5	241860	2.80882e+06	446215	248602	89440.9	207510	468946	181692	483276	2.47177e+06	12354.7	149050	132089	24533.8	275290	13691.4	211221	220177	272322	1.00141e+06	27567.3	41818.8	201107	83027.3	275923	315697	158262	297178	304058	25471.9	26858.5	149558	234444	14116.5	18799.6	15971.3	297602	119551	19382	257701	266137	14383.9	64707.8	12718.7	13762.4	18676.9	18507.6	269129	291547	23035.2	175800	22142.3	239096	232447	16349.8	199345	15665.7	489453	39282.2	17620.8	23201.5	18100.8	244790	48702.8	15542.3
9.371_580.3973	NA	C33 H56 O8	580.397	9.371	NA	NA	NA	NA	NA	level5	NA	NA	NA	NA	NA	94118.3	196636	340119	71060.3	175328	1.24126e+06	562761	119248	295916	85563.2	217827	743706	186486	96021	203879	319782	248798	267091	117918	140876	91614.1	249891	260433	551047	126026	166473	237646	244642	495582	331350	422250	766723	101920	102232	340956	1.71208e+06	475881	153603	205863	247783	174393	348531	158305	100649	98445.7	91796.3	168041	193849	54317.4	500990	801813	376507	281908	160299	92108	244690	213952	115942	109865	331814	483462	720098	68444.1	387339	329851	137726	179685	126943	154339	570659	125357	593620	186591	206379	1.38873e+06	414214	816561	1.63572e+06	5.64949e+06	270981	266222	914593	569812	164473	219788	586763	193402	1.52484e+06	491426	192589	455765	2.76442e+06	76096.4	3.00089e+06	325046	165454	322872	58759.3	191073	118073	351741	425191	285945	163526	80632.4	208969	165002	168394	164395	257168	306586	138553	149702	161379	152836	85141.6	181510	111898	225491	89144	70372.7	571208	167286	108267	3.05669e+06	133666	362948	202898	306668	177578	114220	227482
9.372_587.3221	Retaspimycin	C31 H45 N3 O8	587.322	9.372	NA	S25038261	NA	NA	NA	level4	NA	NA	NA	NA	NA	814244	3.64856e+06	865454	1.09131e+06	4.73764e+06	447139	686547	3.73612e+06	3.32253e+06	3.40866e+06	3.21373e+06	1.99052e+06	1.25417e+06	3.57583e+06	2.48972e+06	3.76904e+06	2.43869e+06	460256	4.25698e+06	2.24755e+06	3.93122e+06	1.44158e+06	4.74805e+06	2.32865e+06	4.81921e+06	3.36237e+06	1.86897e+06	1.72675e+06	1.81299e+06	2.13897e+06	2.13068e+06	1.39992e+06	1.93559e+06	2.19647e+06	1.051e+06	2.9029e+06	2.22702e+06	1.35761e+06	1.53862e+06	1.68063e+06	2.51201e+06	3.28253e+06	1.01482e+06	2.35567e+06	2.3991e+06	4.20754e+06	2.09666e+06	2.13584e+06	2.58621e+06	2.49231e+06	1.61628e+06	1.65871e+06	6.38425e+06	2.06917e+06	5.09345e+06	2.35677e+06	2.21813e+06	1.79002e+06	1.25589e+06	854548	1.20446e+06	823347	3.17476e+06	2.53822e+06	1.22261e+06	456475	4.12913e+06	1.37808e+06	2.84456e+06	147314	890916	1.47442e+06	1.1459e+06	856142	1.1092e+06	307607	554216	1.7333e+06	741674	2.1418e+06	3.28916e+06	1.32901e+06	861555	6.13765e+06	2.13286e+06	721185	1.73729e+06	223105	866765	2.00802e+06	1.96392e+06	580200	4.85607e+06	728618	1.56106e+06	2.06229e+06	2.62652e+06	8.23586e+06	3.94085e+06	4.29234e+06	2.01652e+07	2.08642e+06	3.09407e+06	4.50546e+06	4.14056e+06	1.98171e+06	4.01802e+06	3.67389e+06	2.65133e+06	6.75295e+06	7.06324e+06	2.37723e+06	2.35157e+06	9.4519e+06	2.95288e+06	3.02909e+06	1.90598e+06	5.33198e+06	3.33471e+06	3.78457e+06	4.17019e+06	4.12123e+06	2.51583e+06	4.69815e+06	584412	5.48813e+06	3.22366e+06	1.88292e+06	807900	1.40673e+06	2.59326e+06	9.99225e+06
9.373_655.3104	NA	C36 H52 N O4 P3	655.31	9.373	NA	NA	NA	NA	NA	level5	NA	NA	NA	NA	NA	173068	593597	131413	206723	812481	48869.8	102064	751445	575683	690899	569129	349150	210526	673400	466256	571910	540826	61340.3	716400	432598	712033	214106	743963	471138	785896	610561	374913	339518	294958	335576	404249	162189	336837	250254	158883	449075	374363	189010	173195	260849	421189	565949	127220	353304	359947	925034	198184	385977	419120	458166	206286	253342	1.02598e+06	366144	881833	437036	283134	250385	151793	168773	131539	101619	667722	513375	212111	113034	727746	194076	523890	59714.2	121743	206140	175796	112626	179508	66498.1	46740.9	361911	96435.3	382542	558620	186061	103305	1.01277e+06	374487	112250	373802	61522.3	139778	278975	311776	67091.6	914067	84200.3	251892	373966	388064	1.20493e+06	726744	834078	3.46024e+06	377520	518032	828287	668006	364259	600325	587329	514875	1.12233e+06	1.26407e+06	488815	463850	1.59359e+06	595651	535611	328125	979139	472027	658703	793127	659918	440974	858566	62204.9	881887	559466	321277	170779	185989	486022	1.75811e+06
9.374_512.3485	Akba	C32 H48 O5	512.348	9.374	NA	S9343298	NA	NA	NA	level4	NA	NA	NA	NA	NA	713863	1.80798e+06	775182	1.64525e+06	1.83622e+06	2.78868e+06	2.62998e+06	983669	1.58559e+06	2.27944e+06	1.5926e+06	1.15428e+06	1.26023e+06	1.50351e+06	1.22026e+06	3.25818e+06	2.43766e+06	1.756e+06	1.41977e+06	1.41072e+06	1.13248e+06	1.62779e+06	1.53748e+06	884854	1.97448e+06	2.57095e+06	1.38328e+06	1.74162e+06	1.35675e+06	2.24504e+06	1.49214e+06	3.78904e+06	2.03509e+06	1.55058e+06	1.57138e+06	2.07328e+06	1.53452e+06	3.46187e+06	5.15551e+06	1.93723e+06	2.55883e+06	1.84994e+06	1.71307e+06	1.26514e+06	1.38032e+06	1.40202e+06	3.22527e+06	2.61176e+06	1.74803e+06	1.70799e+06	1.78317e+06	2.92716e+06	1.49227e+06	1.66918e+06	1.12137e+06	1.50901e+06	1.95203e+06	1.08593e+06	1.9497e+06	3.14067e+06	1.69311e+06	4.1082e+06	1.47147e+06	816142	1.21951e+06	1.86621e+06	1.8114e+06	2.89155e+06	1.26466e+06	1.42127e+06	1.15667e+06	1.30525e+06	2.1046e+06	1.85588e+06	1.51658e+06	2.23942e+06	1.04279e+06	1.58634e+06	2.15124e+06	1.58491e+06	1.48467e+06	3.23825e+06	1.61528e+06	1.93208e+06	3.27638e+06	2.06642e+06	1.8432e+06	936902	1.28503e+06	1.81385e+06	1.58462e+06	2.21543e+06	994623	2.09633e+06	2.39878e+06	2.14937e+06	2.76395e+06	1.56674e+06	1.39574e+06	919961	1.52198e+06	1.73246e+06	1.6559e+06	1.4575e+06	4.785e+06	1.4446e+06	1.57504e+06	2.60806e+06	3.59739e+06	1.77004e+06	1.79812e+06	1.64371e+06	1.42088e+06	1.6921e+06	1.14387e+06	1.8177e+06	1.52044e+06	1.36172e+06	1.25806e+06	1.24625e+06	1.48734e+06	2.18296e+06	1.32158e+06	3.60842e+06	3.63772e+06	844925	1.93284e+06	1.84166e+06	1.24861e+06	1.69224e+06	979390	1.53578e+06
9.374_520.4136	NA	C31 H57 N2 O2 P	520.414	9.374	NA	NA	NA	NA	NA	level5	NA	NA	NA	NA	NA	1.83465e+06	3.12664e+06	5.98508e+06	2.03229e+06	1.82181e+06	1.09945e+07	5.89856e+06	2.82532e+06	2.20011e+06	3.82208e+06	6.14383e+06	3.84484e+06	2.72091e+06	623948	2.58185e+06	1.16668e+07	788556	7.11363e+06	2.28128e+06	2.54966e+06	1.54963e+06	2.25782e+06	6.46725e+06	832660	4.01817e+06	2.99037e+06	1.39014e+06	2.82807e+06	5.62844e+06	3.98036e+06	2.88061e+06	4.85644e+06	2.7843e+06	3.2057e+06	5.10971e+06	3.56742e+06	1.77728e+06	6.34714e+06	1.04696e+07	762152	5.00497e+06	3.08829e+06	7.57203e+06	1.46454e+06	2.5125e+06	1.85998e+06	7.41856e+06	5.00707e+06	5.67013e+06	1.8251e+06	7.56851e+06	1.16972e+07	4.23877e+06	4.26124e+06	1.71243e+06	2.80904e+06	2.65199e+06	3.1239e+06	5.92159e+06	4.37253e+06	3.43669e+06	7.38002e+06	1.73319e+06	2.96702e+06	3.40476e+06	4.39241e+06	1.61989e+07	4.48561e+06	3.57921e+06	6.4757e+06	760466	1.15126e+07	1.74082e+06	3.93764e+06	2.8343e+06	4.67342e+06	8.0275e+06	2.20573e+06	1.03521e+07	2.61269e+06	2.31816e+06	8.94208e+06	2.95424e+06	3.85096e+06	1.00893e+07	2.54718e+06	6.03329e+06	4.61064e+06	1.87537e+06	3.49711e+06	3.60296e+06	1.43399e+07	2.17843e+06	7.89531e+06	8.65796e+06	2.85827e+06	8.31202e+06	2.64586e+06	1.92682e+06	2.1388e+06	2.84763e+06	5.16195e+06	2.00252e+06	1.61552e+06	4.53783e+06	4.02513e+06	2.70693e+06	5.36689e+06	3.40212e+06	1.66547e+06	2.55933e+06	2.04115e+06	4.46113e+06	2.74506e+06	1.41894e+06	5.14599e+06	2.84852e+06	1.99481e+06	4.38586e+06	2.87913e+06	2.08457e+06	1.65712e+06	6.86386e+06	2.26416e+06	1.83206e+07	2.68049e+06	3.17174e+06	3.55244e+06	2.12968e+06	3.46415e+06	2.69042e+06	3.15647e+06
9.374_560.4058	NA	C30 H62 N2 O P2 S	560.406	9.374	NA	NA	NA	NA	NA	level5	NA	NA	NA	NA	NA	82873.4	846056	457670	176470	132763	2.51067e+06	1.32588e+06	731703	432440	1.44854e+06	1.03068e+06	564456	485377	170672	535312	2.30747e+06	153047	1.17131e+06	757229	253604	378857	763796	1.49931e+06	483769	759169	684708	184910	552219	847509	1.0836e+06	728106	1.36159e+06	296017	449457	869747	762506	243517	1.39889e+06	2.5346e+06	85155.1	1.23947e+06	707322	1.64489e+06	342317	158385	352923	2.89569e+06	1.21733e+06	1.0911e+06	271683	2.41371e+06	2.18825e+06	1.80526e+06	1.55781e+06	331781	667512	660763	434892	2.09907e+06	1.02724e+06	688255	1.67074e+06	484853	740674	634279	1.17144e+06	4.35864e+06	914152	755095	1.60255e+06	343982	2.31206e+06	407417	802263	501441	924738	1.0283e+06	493885	1.93095e+06	627160	667143	1.91891e+06	687910	1.19701e+06	2.26433e+06	542815	1.07701e+06	1.2136e+06	434726	759011	940825	2.6285e+06	438039	3.72101e+06	1.75595e+06	556001	1.68785e+06	412418	377392	684977	530308	1.14441e+06	464524	268581	1.33739e+06	815510	637028	1.04437e+06	712127	304145	419496	354037	868415	501152	281109	1.1575e+06	594739	244854	1.03837e+06	535977	394467	396666	1.69253e+06	203966	3.59808e+06	534541	725774	650296	485615	593678	467993	600765
9.375_384.2864	NA	C22 H40 O5	384.286	9.375	NA	NA	NA	NA	NA	level5	NA	NA	NA	NA	NA	1.4665e+07	5.87554e+06	1.40127e+07	1.34333e+07	1.34137e+07	1.09675e+07	5.76007e+06	1.08887e+07	1.7104e+07	1.10934e+07	2.34199e+07	1.43724e+07	2.89137e+07	1.59785e+07	1.27771e+07	1.66142e+07	8.88389e+06	3.02054e+07	1.36662e+07	1.30903e+07	2.1663e+07	1.57793e+07	3.85696e+07	9.80277e+06	2.34137e+07	2.34445e+07	2.24583e+07	1.48338e+07	3.08179e+07	5.30452e+06	1.96568e+07	2.9562e+07	3.0618e+07	1.17561e+07	2.21139e+07	1.37143e+07	1.93283e+07	5.79824e+06	3.10669e+07	1.02072e+07	2.78054e+07	3.2385e+07	3.02663e+07	5.72194e+06	1.12362e+07	1.33656e+07	3.38506e+07	1.37315e+07	3.6442e+07	1.56874e+07	7.09657e+06	6.66122e+06	1.73982e+07	2.94672e+07	5.02732e+06	1.46892e+07	1.63037e+07	2.51733e+07	3.50891e+07	2.76199e+07	5.28032e+06	3.61004e+07	1.778e+07	1.50556e+07	3.18683e+07	2.15407e+07	6.17355e+06	2.7532e+07	2.20661e+07	5.56646e+06	3.38548e+07	4.50218e+07	1.8167e+07	2.52083e+07	8.70129e+06	2.55421e+07	2.1306e+07	1.30849e+07	2.55311e+07	4.2937e+06	1.53817e+07	3.89463e+07	1.7126e+07	1.38029e+07	6.33669e+06	1.92853e+07	4.72934e+06	1.33082e+07	1.41602e+07	1.74927e+07	1.61867e+07	2.62451e+07	1.04844e+07	2.79622e+07	2.94519e+07	3.15644e+07	2.57128e+07	1.17117e+07	1.95402e+07	1.58933e+07	1.51026e+07	2.38887e+07	1.12717e+07	1.18283e+07	6.31391e+06	1.63405e+07	2.08741e+07	1.78869e+07	2.46008e+07	1.09912e+07	1.58959e+07	9.59509e+06	2.2293e+07	1.36897e+07	1.17538e+07	2.34863e+07	1.39531e+07	1.21727e+07	1.60651e+07	1.31758e+07	1.92849e+07	2.86817e+07	1.60373e+07	8.93004e+06	1.18629e+07	1.54649e+07	1.97093e+07	1.58909e+07	1.66307e+07	3.73265e+07	2.04211e+07	1.39589e+07
9.375_387.244	2-[(9z,12z)-9,12-octadecadienoylamino]ethanesulfonic acid	C20 H37 N O4 S	387.244	9.375	NA	S113368758	NA	NA	NA	level4	NA	NA	NA	NA	NA	3.19236e+06	5.14968e+06	7.7118e+06	1.27068e+06	1.99328e+06	3.4316e+06	2.5874e+06	1.56492e+06	1.50138e+06	2.01599e+06	1.61139e+06	1.74993e+06	1.6245e+06	953270	1.90045e+06	1.36358e+06	1.7584e+06	6.39677e+06	1.12566e+06	5.88393e+06	1.20502e+06	2.84294e+06	2.00513e+06	1.6614e+06	1.60249e+06	1.40537e+06	2.77554e+06	1.12768e+06	2.29828e+06	2.30864e+06	1.72576e+06	4.69926e+06	1.43726e+06	1.67646e+06	2.7563e+06	3.90695e+06	1.31784e+06	2.03449e+06	3.66167e+06	2.07054e+06	1.26055e+06	1.37138e+06	2.42408e+06	1.88339e+06	3.2656e+06	1.02795e+06	2.88705e+06	1.60209e+06	2.28066e+06	871832	3.38473e+06	4.60338e+06	1.09679e+06	1.34085e+06	1.36009e+06	1.87328e+06	2.75131e+06	907242	2.45945e+06	2.97723e+06	4.11485e+06	4.84302e+06	1.02881e+06	2.12565e+06	1.95643e+06	1.22916e+06	2.47199e+06	2.066e+06	1.89858e+06	2.28975e+06	4.70438e+06	4.89994e+06	1.41392e+06	2.91727e+06	5.76776e+06	2.45365e+06	2.82829e+06	1.18481e+06	2.97561e+06	1.21296e+06	1.10402e+06	5.14504e+06	1.15289e+06	1.60999e+06	1.39482e+06	2.4576e+06	1.27014e+06	2.99013e+06	3.04976e+06	2.2249e+06	1.35726e+06	8.54358e+06	866704	3.63614e+06	1.55258e+06	1.24117e+06	1.11434e+06	958685	1.18123e+06	1.07486e+06	733503	1.46183e+06	862337	821819	1.47374e+06	949138	983747	1.08794e+06	1.10689e+06	2.10119e+06	987986	1.36655e+06	1.18164e+06	942410	1.5061e+06	1.433e+06	1.1354e+06	649143	1.12572e+06	998629	1.51284e+06	1.17197e+06	1.13031e+06	2.58796e+06	4.07121e+06	714351	1.54004e+06	1.14592e+06	1.80871e+06	930689	1.45626e+06	877221
9.376_428.3116	3,6-anhydro-1-o-[(9e)-9-octadecenoyl]hexitol	C24 H44 O6	428.312	9.376	NA	NA	NA	NA	NA	level5	NA	NA	NA	NA	NA	2.69026e+06	2.42053e+06	1.39265e+06	2.22214e+06	2.98006e+06	735840	610816	1.28661e+06	995721	1.14271e+06	1.20398e+06	1.13498e+06	958415	630326	947068	817434	986886	2.49772e+06	1.32906e+06	2.04153e+06	1.30792e+06	873485	1.64635e+06	705134	1.5194e+06	1.36691e+06	1.27302e+06	1.12312e+06	1.50768e+06	1.06455e+06	647501	932386	4.50437e+06	865043	2.92905e+06	919946	1.35038e+06	2.76206e+06	1.15882e+06	1.00309e+06	1.95473e+06	1.00946e+06	1.1115e+06	640508	2.73443e+06	959574	1.24459e+06	1.00974e+06	1.53303e+06	1.09862e+06	1.21986e+06	1.339e+06	1.28055e+06	830588	757305	1.0805e+06	1.81019e+06	579502	1.17949e+06	1.22279e+06	2.10572e+06	1.06652e+06	830341	806841	854922	824195	4.12077e+07	1.42552e+06	682750	1.25014e+06	1.46998e+06	2.38204e+06	1.82481e+06	1.03373e+06	1.48182e+06	873240	464280	1.18619e+06	626629	1.24502e+06	923391	1.42152e+06	802034	1.5238e+06	1.34096e+06	1.02783e+06	1.20812e+06	721047	874465	1.51118e+06	961439	1.59253e+06	978515	1.08549e+06	1.67358e+06	792065	1.99211e+06	1.32139e+06	1.78247e+06	1.38616e+06	1.08228e+06	1.10147e+06	1.02657e+06	781161	782166	1.15036e+06	1.493e+06	954817	1.14188e+06	1.71605e+06	1.36543e+06	867833	1.5463e+06	859916	1.68186e+06	3.59528e+06	1.69343e+06	1.22362e+06	1.19218e+06	736763	1.06094e+06	1.32249e+06	1.21259e+06	2.32732e+06	1.427e+06	1.13428e+06	1.08392e+06	1.27974e+06	1.60445e+06	1.46691e+06	2.55599e+06	1.9272e+06
9.376_505.3772	NA	C29 H52 N3 O2 P	505.377	9.376	NA	NA	NA	NA	NA	level5	NA	NA	NA	NA	NA	456962	1.18718e+06	1.53614e+06	474208	423766	2.85354e+06	1.35514e+06	260148	1.27085e+06	622265	927252	5.456e+06	130941	493503	985945	2.83777e+06	724171	1.73833e+06	878159	719920	555175	1.08777e+06	1.16036e+06	295832	1.36841e+06	1.12468e+06	1.09896e+06	771877	2.29014e+06	883565	1.85128e+06	2.23669e+06	1.03169e+06	595020	1.21422e+06	426100	372479	2.15694e+06	1.72431e+06	196254	914496	609939	1.58106e+06	229040	574638	736334	4.0604e+06	644611	685104	1.01912e+06	1.62977e+06	1.36339e+06	468470	929690	246890	1.51702e+06	1.9025e+06	481004	1.07099e+06	2.83563e+06	1.25888e+06	6.54801e+06	1.27377e+06	445600	723048	701520	535988	1.10659e+06	523790	2.49707e+06	1.27633e+06	3.34645e+06	1.17988e+06	751196	134792	1.7439e+06	313398	971670	2.1448e+06	782866	956359	2.40723e+06	942796	290263	907008	725005	916901	314708	575222	1.54477e+06	801129	7.1319e+06	135551	1.91519e+06	1.39973e+06	1.04533e+06	901498	979509	1.17407e+06	603695	739846	1.48059e+06	608860	854244	1.47877e+06	925912	698864	883013	1.36306e+06	549245	1.34752e+06	1.16146e+06	655453	632816	629964	1.32784e+06	672411	692017	564161	631707	888573	699100	904175	518540	3.1455e+06	243622	730468	836997	559623	570619	1.51115e+06	649259
9.377_366.277	NA	C22 H38 O4	366.277	9.377	NA	NA	NA	NA	NA	level5	NA	NA	NA	NA	NA	5.36531e+06	1.0231e+07	7.42919e+06	5.84556e+06	7.44732e+06	2.47616e+07	1.33184e+07	6.6192e+06	7.93694e+06	5.46403e+06	1.41027e+07	9.41737e+06	8.10829e+06	7.78775e+06	6.60759e+06	9.86138e+06	9.41494e+06	1.15517e+07	1.02119e+07	5.961e+06	9.17059e+06	8.51867e+06	1.75223e+07	5.19345e+06	1.2583e+07	1.13314e+07	1.19879e+07	5.62616e+06	1.37635e+07	1.11522e+07	9.05352e+06	1.37778e+07	1.70762e+07	6.44592e+06	1.38434e+07	8.67853e+06	8.55763e+06	1.03492e+07	1.19542e+07	8.65891e+06	1.58224e+07	1.26299e+07	1.52539e+07	2.92129e+06	7.61526e+06	7.89273e+06	1.62866e+07	7.71061e+06	9.33775e+06	9.35725e+06	1.30706e+07	1.44684e+07	7.87597e+06	1.07501e+07	1.10278e+07	8.42459e+06	6.78816e+06	1.18403e+07	1.409e+07	1.9739e+07	8.79946e+06	1.81288e+07	1.17664e+07	8.75546e+06	2.15856e+07	9.05312e+06	1.35304e+07	9.17829e+06	1.15938e+07	1.21432e+07	1.157e+07	2.65229e+07	1.04604e+07	1.41577e+07	5.00938e+06	1.35088e+07	1.19368e+07	6.11962e+06	1.15023e+07	8.36198e+06	8.94809e+06	2.05876e+07	8.50027e+06	6.90066e+06	1.32848e+07	6.97807e+06	1.26987e+07	7.07011e+06	9.97299e+06	7.97181e+06	7.66896e+06	1.37729e+07	5.3266e+06	1.29427e+07	1.30758e+07	1.06239e+07	1.2153e+07	4.33049e+06	8.52471e+06	5.59641e+06	8.28365e+06	1.20449e+07	5.70192e+06	5.28476e+06	1.36754e+07	8.55192e+06	8.14174e+06	7.80835e+06	1.342e+07	5.44144e+06	6.32036e+06	7.06773e+06	9.53492e+06	7.15236e+06	5.03217e+06	9.48652e+06	8.80366e+06	6.26062e+06	6.65985e+06	6.44627e+06	8.43531e+06	1.12255e+07	7.99402e+06	4.29214e+06	2.49953e+07	7.38941e+06	9.4369e+06	9.67506e+06	8.37618e+06	1.394e+07	7.33052e+06	8.17678e+06
9.377_424.3186	Isopropyl unoprostone	C25 H44 O5	424.319	9.377	NA	S4445370	NA	NA	NA	level4	NA	NA	NA	NA	NA	560417	493747	572535	536524	566351	384703	382780	846517	572136	379699	748302	784741	966780	764362	529221	956459	416212	1.0866e+06	2.25919e+06	716824	554143	588498	755944	552417	789858	1.00611e+06	754917	458062	845938	832622	808231	983921	1.4298e+06	973795	701777	510175	519329	438733	1.01776e+06	850538	1.23383e+06	841151	1.02982e+06	392119	827333	426175	859249	540983	1.01304e+06	1.12725e+06	1.02709e+06	904996	1.30757e+06	606099	840504	592112	812995	669187	846822	887125	738502	1.06143e+06	802892	1.43327e+06	886023	422053	574547	547200	1.7659e+06	568457	2.19322e+06	1.60274e+06	781615	916539	253346	372958	356285	417677	342025	951900	1.42437e+06	1.37227e+06	643987	557661	880749	683333	429292	355439	349329	800175	745306	950910	462621	831718	1.00983e+06	984382	1.52771e+06	679236	725955	675006	665488	1.0651e+06	622764	480860	954754	1.24259e+06	1.59013e+06	928981	1.04841e+06	1.32754e+06	832319	561446	769678	995154	440607	1.27019e+06	765944	914229	751786	1.45173e+06	788638	683406	1.52111e+06	534421	876589	1.44097e+06	1.56564e+06	787197	867373	892572	882168	600628
9.377_465.353	NA	NA	465.353	9.377	NA	NA	NA	NA	NA	level5	NA	NA	NA	NA	NA	2.56967e+06	9.99476e+06	2.86729e+06	4.65306e+06	729590	2.81884e+06	1.3693e+06	3.35612e+06	4.42805e+06	7.66124e+06	9.33858e+06	8.09915e+06	6.42929e+06	4.07185e+06	3.71273e+06	1.2506e+06	3.61639e+06	1.31212e+06	1.05884e+07	2.32652e+06	1.0376e+07	4.94777e+06	1.59574e+07	4.57066e+06	8.66128e+06	9.10886e+06	6.75917e+06	4.42295e+06	8.74251e+06	1.15855e+07	4.5749e+06	1.08348e+06	4.81225e+06	6.35373e+06	1.10739e+06	5.78096e+06	4.65396e+06	1.17555e+07	9.79046e+06	8.02364e+06	6.19776e+06	9.43723e+06	1.3618e+07	1.46847e+06	6.42083e+06	3.55603e+06	1.90199e+07	5.8045e+06	5.52757e+06	5.46596e+06	5.0016e+06	1.74251e+07	6.81334e+06	6.45475e+06	758571	890686	5.29535e+06	3.9717e+06	8.80771e+06	7.72357e+06	838125	1.47588e+06	6.38423e+06	3.63353e+06	597747	6.02106e+06	6.25829e+06	4.7217e+06	4.21905e+06	1.19672e+07	1.17419e+07	2.48233e+07	3.44808e+06	1.25146e+07	2.65502e+06	454054	889308	7.26193e+06	1.28706e+06	5.6381e+06	1.29772e+07	2.00005e+06	6.47847e+06	4.99759e+06	1.23474e+07	7.41147e+06	632740	6.2293e+06	5.04777e+06	6.9287e+06	8.42527e+06	3.40639e+06	3.60849e+06	6.41576e+06	1.33508e+07	1.474e+07	1.47443e+07	4.19785e+06	1.45003e+07	4.80493e+06	806786	1.10939e+06	3.83269e+06	3.51294e+06	1.47088e+06	9.78925e+06	5.00573e+06	1.50189e+07	9.00692e+06	5.27846e+06	4.58977e+06	3.25438e+06	6.98018e+06	6.16993e+06	3.09141e+06	4.8044e+06	817138	1.82877e+07	1.14791e+07	5.26308e+06	5.06805e+06	6.96123e+06	7.20937e+06	5.73091e+06	4.15217e+06	5.00409e+06	1.07021e+07	8.68434e+06	4.73797e+06	1.21597e+07	2.33108e+07	7.53734e+06
9.377_468.3445	Scymnol	C27 H48 O6	468.344	9.377	C16260	S145073	NA	NA	NA	level4	NA	NA	NA	NA	NULL	531958	678854	333330	1.08734e+06	1.27562e+06	468494	274807	3.08125e+06	1.55865e+06	793002	1.89446e+06	934226	526433	776622	894259	2.52286e+06	611552	805020	8.29892e+06	711821	1.22472e+06	810843	848337	618469	629534	1.71674e+06	961663	1.26059e+06	1.48477e+06	2.15994e+06	1.17124e+06	689443	2.37799e+06	700834	700427	608582	1.17873e+06	2.19752e+06	602392	1.23672e+06	1.47537e+06	823224	429424	449470	784669	383674	1.61217e+06	2.28102e+06	302155	4.73049e+06	1.4242e+06	1.05859e+06	2.92363e+06	1.55157e+06	1.55626e+06	961402	1.72969e+06	3.6571e+06	493291	786960	631823	625133	1.01582e+06	1.79706e+06	2.07911e+06	1.13576e+06	1.19132e+06	845485	837441	494181	790780	1.07603e+06	410741	2.02601e+06	477598	336942	1.09586e+06	1.26891e+06	839780	742755	8.54321e+06	1.42605e+06	2.20889e+06	1.66055e+06	1.17248e+06	882865	254171	359479	348177	500054	963295	573013	293706	1.45685e+06	1.4295e+06	688978	507334	572973	593510	390827	1.03183e+06	411893	1.31397e+06	640970	876500	733701	1.24516e+06	650929	305273	2.57792e+06	1.21248e+06	720836	1.21501e+06	581143	909956	868696	832503	975607	1.56192e+06	1.04813e+06	982873	810508	3.65072e+06	541634	648990	680249	798627	688768	1.20181e+06	1.35761e+06	957180	777724
9.377_472.3173	NA	C24 H44 N2 O7	472.317	9.377	NA	NA	NA	NA	NA	level5	NA	NA	NA	NA	NA	214405	316632	725543	327049	504248	750512	927267	642670	597570	235878	862045	686203	598709	244465	447991	1.43961e+06	1.15366e+06	1.02319e+06	6.53149e+06	432417	624497	568826	689400	354537	900672	939716	464358	323668	727019	749141	608715	980582	790555	492250	636835	407764	523146	794394	736589	555644	747657	341166	970175	185349	501865	190401	927354	544010	572457	583671	782483	910908	1.18138e+06	505232	412965	1.32932e+06	775647	1.25641e+06	604361	1.01937e+06	723742	2.21157e+06	356121	336208	918169	814141	835990	655760	725793	478074	797183	3.44736e+06	913214	788077	216105	537034	780219	327501	843648	401790	4.13677e+06	1.45805e+06	521177	378476	836407	641477	869673	451335	302561	230154	481130	2.42512e+06	203741	700442	1.04287e+06	607099	681259	257577	857367	290943	723121	1.48957e+06	395112	168851	663601	515428	1.00615e+06	852934	766418	607133	342075	510786	530066	363293	406119	1.20658e+06	968600	690283	444294	710081	612952	358737	1.38146e+06	539508	2.50395e+06	346376	546338	997953	964946	1.35662e+06	820192	400567
9.378_556.3743	NA	C29 H57 N4 P S2	556.374	9.378	NA	NA	NA	NA	NA	level5	NA	NA	NA	NA	NA	218836	484094	343665	231121	238311	1.006e+06	913802	438557	439670	405649	641875	528540	458645	281876	435895	1.22176e+06	195917	585108	474497	213950	275728	422813	785525	307569	634026	628955	384740	353338	472099	720155	625932	768258	367778	349200	658422	254662	272555	641712	1.33412e+06	449535	973861	539721	1.19253e+06	89382.3	305187	256417	1.6097e+06	227257	396792	444264	998615	1.39955e+06	132484	609188	292278	439041	596748	625363	990259	563383	394950	687910	502035	449630	541994	421010	849736	826752	400824	453109	600049	1.06598e+06	412133	521058	601517	582755	750057	209059	1.14154e+06	431584	435621	608996	411742	312444	898702	512035	571268	279960	395808	470225	475054	1.12009e+06	171725	1.64251e+06	1.54394e+06	462148	1.00717e+06	112756	366111	273181	335154	537113	253174	195088	828477	470870	411813	735048	555147	133546	283635	124088	451505	267703	251930	538052	468915	239986	180960	282149	263598	428684	584224	222699	1.87781e+06	305434	467001	260411	204803	409767	201818	302946
9.379_416.2923	Methandriol dipropionate	C26 H40 O4	416.292	9.379	C14634	S96675	NA	NA	NA	level4	NA	NA	NA	NA	NULL	556247	2.61988e+06	3.27053e+06	1.81582e+06	3.03712e+06	7.09459e+06	6.81454e+06	1.99778e+06	3.52254e+06	1.75589e+06	3.77233e+06	3.02026e+06	2.60438e+06	1.81583e+06	1.48082e+06	6.70221e+06	2.03647e+06	4.2843e+06	3.79796e+06	4.41309e+06	3.23017e+06	2.09262e+06	4.11992e+06	1.97886e+06	3.05343e+06	4.64806e+06	2.56838e+06	2.89922e+06	3.42743e+06	5.87762e+06	2.73732e+06	5.01867e+06	9.09646e+06	2.9364e+06	3.18343e+06	6.93327e+06	2.6891e+06	2.4891e+06	4.90111e+06	2.73015e+06	3.53922e+06	3.92643e+06	3.62457e+06	1.13808e+06	2.1513e+06	2.10618e+06	4.46939e+06	2.77893e+06	948558	4.07318e+06	5.12991e+06	5.34849e+06	5.30598e+06	3.05042e+06	4.35913e+06	3.47065e+06	1.62202e+06	3.1237e+06	5.4648e+06	3.52721e+06	2.84527e+06	5.65346e+06	5.12305e+06	4.04639e+06	3.11248e+06	2.72682e+06	8.70487e+06	3.8018e+06	4.23986e+06	3.15162e+06	873985	6.02115e+06	1.75931e+06	2.34891e+06	2.77435e+06	3.00569e+06	1.36245e+07	1.75439e+06	4.83543e+06	2.2886e+06	2.51815e+06	4.19009e+06	1.9558e+06	3.24914e+06	4.36021e+06	3.6789e+06	3.10633e+06	1.83392e+06	2.94439e+06	1.8707e+06	4.20341e+06	3.76899e+06	2.25304e+06	5.89218e+06	3.03701e+06	3.15105e+06	3.71156e+06	2.28743e+06	2.19611e+06	2.11685e+06	3.31234e+06	4.75435e+06	2.95169e+06	1.72247e+06	4.33955e+06	1.92902e+06	2.63658e+06	2.58349e+06	4.29155e+06	1.91878e+06	1.79929e+06	1.81069e+06	1.89543e+06	1.82165e+06	1.79637e+06	1.90512e+06	2.12645e+06	2.4358e+06	2.71524e+06	4.16342e+06	2.30883e+06	3.83241e+06	1.969e+06	1.76983e+06	6.74929e+06	2.34352e+06	3.28649e+06	2.44077e+06	1.91337e+06	1.43089e+06	2.63764e+06	2.45109e+06
9.381_411.2439	N-arachidonoyltaurine	C22 H37 N O4 S	411.244	9.381	NA	S24842023	NA	NA	NA	level4	NA	NA	NA	NA	NA	331429	1.32964e+06	1.62369e+06	1.01127e+06	430036	602070	451203	525801	195667	319950	303580	421266	632879	247375	408335	242539	357835	1.04218e+06	238187	931307	209431	471479	177896	229011	389926	288508	725948	161344	485557	536101	312069	787612	548426	563125	445105	1.02797e+06	269618	242141	449641	352754	220775	317132	382264	459374	510678	212434	587455	282845	409733	149208	575837	883208	258640	234096	296744	339070	413327	128829	306608	371548	498354	808532	308184	419899	326217	266000	565294	399241	382613	331718	668895	792017	298179	458732	1.4194e+06	347578	525290	337590	853429	217735	416997	1.25921e+06	175893	346879	324812	685192	201555	538259	762392	437473	174515	1.22061e+06	323673	800329	201803	334638	188695	134085	171737	380989	297390	234226	216650	331102	422232	175734	253064	268916	257005	650027	187555	212621	220755	215393	314007	302143	223528	210275	162777	268382	538892	278542	232202	660290	617093	163103	546905	305795	305283	194249	251292	233967
9.383_432.2849	NA	C21 H40 N2 O7	432.285	9.383	NA	NA	NA	NA	NA	level5	NA	NA	NA	NA	NA	145187	501101	466141	364823	352922	1.58417e+06	836246	439090	486885	301520	610177	626178	931143	235956	116677	1.30136e+06	313552	856099	996850	225156	301446	419891	684906	288122	677179	768950	365806	388450	776934	627426	772766	786217	1.29768e+06	178034	705004	114494	398186	678787	1.27647e+06	395261	1.08334e+06	939275	1.07555e+06	69615.9	426080	119855	837613	468000	557416	864004	721895	921881	543824	696403	908913	555166	594281	363739	769616	1.31245e+06	1.02445e+06	772834	850189	590768	652709	376860	819608	625666	774682	1.23368e+06	1.14809e+06	2.58718e+06	333350	870291	321435	435905	853064	253209	1.11729e+06	471441	596497	1.0878e+06	482027	459250	816883	426288	982877	1.02831e+06	615146	643281	477462	967800	196539	1.09932e+06	1.19978e+06	808952	1.1325e+06	424671	448364	549489	694369	896134	223480	263160	1.11192e+06	498803	483030	926249	1.17513e+06	270852	187454	116014	592099	834727	237283	908121	585800	348051	262891	561040	454778	528960	765371	180769	1.16512e+06	497009	821282	522370	378000	461169	365490	462101
9.383_467.3827	NA	C28 H55 N P2	467.383	9.383	NA	NA	NA	NA	NA	level5	NA	NA	NA	NA	NA	3.05746e+06	4.71095e+06	1.90256e+06	4.01187e+06	8.16868e+06	1.86302e+06	3.79689e+06	2.69302e+06	1.60717e+06	2.69182e+06	2.00082e+06	2.39155e+06	1.54917e+06	2.08676e+06	1.39946e+06	1.88475e+06	2.33834e+06	7.21068e+06	2.04743e+06	4.86921e+06	3.28273e+06	1.524e+06	1.76956e+06	1.41351e+06	5.21997e+06	5.79387e+06	1.97738e+06	3.30694e+06	3.00566e+06	1.39226e+06	1.67652e+06	5.57242e+06	9.97516e+06	1.1966e+06	5.91749e+06	1.38913e+06	3.26661e+06	6.91105e+06	2.99853e+06	2.32352e+06	1.96863e+06	2.26378e+06	4.1286e+06	1.16843e+06	4.26801e+06	2.03448e+06	3.07584e+06	1.26268e+06	2.71085e+06	2.55548e+06	1.69891e+06	2.11612e+06	2.69323e+06	1.59083e+06	1.97829e+06	1.67833e+06	4.16746e+06	1.05314e+06	3.3249e+06	7.36263e+06	4.07174e+06	2.84681e+06	3.59835e+06	1.38183e+06	1.37877e+06	1.74533e+06	1.91517e+06	3.19782e+06	1.90163e+06	4.80506e+06	1.52282e+06	3.27972e+06	3.10652e+06	1.78655e+06	2.17398e+06	4.92945e+06	1.35569e+06	1.83305e+06	1.53126e+06	4.19402e+06	2.75597e+06	1.98798e+06	2.3043e+06	2.52968e+06	1.74036e+06	1.84739e+06	2.08862e+06	3.2273e+06	2.59308e+06	2.19026e+06	1.58879e+06	2.2477e+06	1.84885e+06	2.8796e+06	2.54941e+06	1.60003e+06	2.07774e+06	2.26974e+06	2.13981e+06	1.93346e+06	1.36162e+06	2.45874e+06	1.70054e+06	1.35127e+06	1.81251e+06	1.99688e+06	1.8649e+06	1.0584e+06	4.07149e+06	3.18107e+06	2.01745e+06	1.39506e+06	4.51499e+06	1.72224e+06	1.64662e+06	5.1728e+06	1.84282e+06	1.71358e+06	1.97415e+06	1.74801e+06	1.73358e+06	2.42704e+06	1.35567e+06	7.11331e+06	5.42677e+06	1.26129e+06	2.09982e+06	1.75605e+06	1.90254e+06	3.1899e+06	3.93173e+06	1.45507e+06
9.383_688.2856	NA	C33 H45 N4 O10 P	688.286	9.383	NA	NA	NA	NA	NA	level5	NA	NA	NA	NA	NA	361552	945599	329102	2.84092e+06	813047	215949	321992	317218	694260	1.06808e+06	783362	715660	1.24136e+06	1.00642e+06	714679	1.05661e+06	2.75427e+06	196059	701450	1.15549e+06	440454	601321	456813	430823	517702	570541	866446	595220	451851	1.15235e+06	777182	192446	797069	600113	471413	924429	358254	398017	185863	635040	492651	552409	595224	241979	828768	567890	236471	730946	495861	454059	379020	411018	481294	529863	469222	857452	156178	214802	901480	299267	362610	192490	612467	675191	594836	129132	445498	697574	165539	129421	1.22076e+06	429717	1.23479e+06	302342	294245	99176.1	462525	641910	101770	673689	651383	318274	366744	536963	372816	583195	118727	198512	463937	803147	133077	330646	671446	417220	523560	957263	805523	865038	978582	727532	765531	757235	572011	1.02235e+06	966191	715460	581489	876262	932312	996193	766247	442548	677847	632134	607262	656614	801818	839658	396235	595268	1.0108e+06	454895	758665	835216	293048	749853	1.07465e+06	1.32412e+06	1.26223e+06	523539	785312	872288
9.384_511.3453	NA	C35 H45 N O2	511.345	9.384	NA	NA	NA	NA	NA	level5	NA	NA	NA	NA	NA	886646	6.98433e+06	2.04163e+06	4.84861e+06	3.95887e+06	4.37854e+06	3.01991e+06	2.17853e+06	4.29717e+06	9.17673e+06	3.43404e+06	4.16533e+06	1.60753e+06	7.15057e+06	3.96655e+06	5.0357e+06	1.08807e+07	4.09465e+06	3.1629e+06	4.39221e+06	2.88724e+06	2.896e+06	1.58553e+06	3.16163e+06	6.17258e+06	7.36927e+06	3.02823e+06	3.17293e+06	2.15088e+06	2.11807e+06	4.52436e+06	4.30311e+06	5.10445e+06	4.28325e+06	2.66313e+06	4.92793e+06	4.47686e+06	4.84289e+06	3.63374e+06	5.58641e+06	2.05684e+06	4.66266e+06	3.06124e+06	5.41123e+06	4.23739e+06	5.40914e+06	6.35834e+06	5.49613e+06	4.98197e+06	3.60128e+06	2.60906e+06	4.24517e+06	4.22298e+06	5.79595e+06	3.08467e+06	1.90067e+06	7.82386e+06	2.21706e+06	7.42275e+06	2.23103e+06	2.09821e+06	3.53681e+06	4.63496e+06	1.02268e+06	4.02706e+06	5.98472e+06	1.56062e+06	9.46363e+06	1.56451e+06	1.43516e+06	1.53096e+06	1.55722e+06	5.80905e+06	6.11788e+06	4.8066e+06	2.2789e+06	1.45372e+06	3.38783e+06	3.50652e+06	4.10209e+06	4.5934e+06	3.11518e+06	4.43271e+06	6.79624e+06	7.53817e+06	9.06417e+06	4.9982e+06	1.57744e+06	2.53084e+06	7.39878e+06	4.70355e+06	1.88618e+06	2.39056e+06	3.88847e+06	9.26037e+06	8.83477e+06	8.05968e+06	3.77954e+06	4.01778e+06	3.29701e+06	6.77245e+06	4.78462e+06	4.02629e+06	6.6862e+06	1.54039e+07	4.59779e+06	5.83996e+06	9.503e+06	8.76743e+06	6.0226e+06	4.14426e+06	3.36587e+06	2.12693e+06	5.29322e+06	3.70967e+06	5.96266e+06	4.4193e+06	2.96359e+06	2.08e+06	3.61868e+06	5.90955e+06	5.0343e+06	3.02406e+06	8.05723e+06	3.46759e+06	2.48735e+06	4.44366e+06	7.5624e+06	2.73911e+06	3.00383e+06	1.8139e+06	2.99314e+06
9.384_631.3106	NA	C31 H46 N5 O7 P	631.311	9.384	NA	NA	NA	NA	NA	level5	NA	NA	NA	NA	NA	435528	1.02417e+06	541755	322869	1.00391e+06	375401	342508	839217	1.12552e+06	674975	1.02e+06	612045	486509	898807	542654	1.49201e+06	569403	314574	1.17992e+06	537812	2.76675e+06	722631	1.18352e+06	463898	1.51296e+06	523026	684698	1.14681e+06	786886	743090	626339	448410	298079	400835	407560	963381	1.33078e+06	527516	402870	817389	816980	970894	373160	721043	1.03762e+06	705503	1.18618e+06	1.02541e+06	950845	839336	764079	470301	1.39479e+06	814846	611849	734711	728545	1.34553e+06	786301	464723	1.7916e+06	346747	337275	619305	325777	153195	289905	481831	655785	57940.1	315454	367674	648834	436676	567529	154247	296299	680607	121809	842818	1.27199e+06	511826	459685	1.28841e+06	862091	705920	1.05244e+06	68757.2	677027	886546	1.34499e+06	192842	1.12613e+06	244176	601298	898335	744714	1.88689e+06	1.61498e+06	899116	678715	795091	2.1968e+06	808963	778175	682424	756838	1.07547e+06	552082	1.71649e+06	861966	1.12578e+06	566152	620978	2.00327e+06	492108	1.1944e+06	1.31145e+06	1.20872e+06	1.28699e+06	1.12952e+06	647993	1.20168e+06	377269	339331	1.10769e+06	952478	438622	500263	401706	1.01854e+06	1.00697e+06
9.386_447.027	NA	C20 H17 N O5 S3	447.027	9.386	NA	NA	NA	NA	NA	level5	NA	NA	NA	NA	NA	96343.8	495379	124053	108409	119784	85931.7	72044	108374	101823	99974.2	109122	149947	85050.6	153719	93597.6	87651.2	121972	99606.5	133174	99222.7	125291	86568.7	119266	106982	92588.9	86619.7	91131	100644	113176	106763	96145.8	90443	112773	109066	94992.3	89409.8	83599.2	105113	93092.6	117009	94092.1	92009.4	95122.2	118642	132514	98098.9	103475	127743	128983	108020	109388	83388.4	97085.6	120689	92184.3	105766	102747	127338	87465.3	80485.3	92913.9	1.87938e+06	90344.5	88927.2	103720	94578.6	92245	98628.2	103233	78901.5	81030.5	109370	84089.9	99591.5	100949	108683	89277.5	92093.6	74877.4	100371	119720	95277.5	127601	106391	94321.3	90973.2	90926.3	68054.5	109236	86185	93253.6	84369	104339	93042.7	95371.2	102561	132545	195954	104769	99679.8	100814	119763	148081	90167.4	95331.6	85658.1	88269.3	106848	94857.6	89709.5	100659	89284.1	98185.8	90496.7	121647	106535	152748	102038	90275.6	123294	112013	113698	104013	134293	84620.6	102509	96187	143208	89012.8	112707	145948	143055
9.387_490.3276	9alpha,11alpha-epoxycholest-7-ene-3beta,5alpha,6alpha,19-tetrol 6-acetate	C29 H46 O6	490.328	9.387	NA	S8249868	NA	NA	NA	level4	NA	NA	NA	NA	NA	307498	687233	947956	404489	676020	1.24352e+06	1.28984e+06	1.27143e+06	1.07935e+06	348598	1.31161e+06	1.1833e+06	715342	501303	575583	2.08412e+06	1.22792e+06	1.0966e+06	1.08016e+07	561019	786064	634668	985065	469180	977152	1.24753e+06	606444	472622	1.17354e+06	1.18955e+06	777983	1.24938e+06	1.25308e+06	596897	782922	501047	730262	1.26237e+06	866991	759755	1.11892e+06	494234	1.31703e+06	274745	634268	333424	1.35175e+06	796946	690066	1.12709e+06	1.14479e+06	1.13611e+06	1.48691e+06	797470	753295	1.59358e+06	1.11607e+06	2.01093e+06	863875	1.25995e+06	911141	2.52851e+06	604566	716691	1.72924e+06	1.20473e+06	1.21817e+06	929296	1.09554e+06	580267	1.08989e+06	4.54078e+06	1.10485e+06	1.6133e+06	315115	710875	1.01338e+06	594938	1.21805e+06	532524	5.53045e+06	1.94477e+06	1.13802e+06	656524	985455	973841	1.02114e+06	588796	403318	828429	647518	2.64499e+06	282099	990179	1.39932e+06	733199	867481	482087	995944	344862	810252	1.48575e+06	537388	293960	941316	656277	1.29154e+06	1.02281e+06	797138	921964	531848	564883	674084	456444	531700	1.48422e+06	1.13104e+06	771958	566364	896655	821926	533071	2.11262e+06	616191	2.77127e+06	403236	662153	1.07595e+06	1.17133e+06	1.69215e+06	922336	505994
9.388_323.2824	Mfcd00674434	C20 H37 N O2	323.282	9.388	NA	S4446566	HMDB0012252	NA	NA	level4	Organic nitrogen compounds	Organonitrogen compounds	Amines	Amines	NA	3.78839e+06	4.33828e+06	7.71174e+06	968904	2.15139e+06	1.98102e+06	1.77449e+06	2.19894e+06	1.11767e+06	2.25478e+06	1.5544e+06	2.52447e+06	1.64604e+06	1.54522e+06	1.92235e+06	2.24241e+06	2.61914e+06	3.17975e+06	1.20972e+06	4.39634e+06	3.39127e+06	1.98659e+06	1.35949e+06	907292	2.22213e+06	1.87746e+06	2.73367e+06	3.41127e+06	1.00577e+07	2.57115e+06	4.13194e+06	3.16222e+06	1.80743e+06	4.33174e+06	2.38189e+06	2.27535e+06	1.7515e+06	2.28777e+06	2.55181e+06	2.7267e+06	1.34936e+06	2.16146e+06	1.85871e+06	1.50124e+06	2.21606e+06	1.2754e+06	1.96931e+06	1.57853e+06	1.73411e+06	1.27015e+06	2.68728e+06	4.42022e+06	2.01259e+06	1.16879e+06	1.40971e+06	2.24783e+06	4.77464e+06	2.44774e+06	2.22925e+06	2.04638e+06	1.72192e+06	2.78145e+06	1.59116e+06	2.30012e+06	1.94874e+06	1.26949e+06	1.39893e+06	1.78588e+06	1.93592e+06	3.32918e+06	3.09113e+06	2.21327e+06	2.04867e+06	2.38211e+06	2.07179e+06	3.22394e+06	1.36946e+06	1.14777e+06	1.55458e+06	1.28493e+06	1.10661e+06	1.44453e+06	860127	1.33823e+06	911572	2.05955e+06	1.57796e+06	1.20925e+06	2.11042e+06	1.89349e+06	716659	4.71152e+06	1.42267e+06	2.17852e+06	2.09578e+06	606846	893760	920465	1.26094e+06	760702	1.22975e+06	1.04468e+06	1.041e+06	1.29409e+06	1.24428e+06	995515	1.62706e+06	1.19861e+06	1.75807e+06	1.3182e+06	841686	1.04623e+06	1.75159e+06	1.50968e+06	1.73843e+06	1.68486e+06	1.51101e+06	735410	788059	733243	1.87733e+06	912508	1.80411e+06	2.19582e+06	2.72541e+06	454764	805691	985888	1.47022e+06	851004	1.59339e+06	1.17892e+06
9.388_563.3223	(2r)-3-{[(2-aminoethoxy)(hydroxy)phosphoryl]oxy}-2-[(4-oxobutanoyl)oxy]propyl (9z)-9-octadecenoate	C27 H50 N O9 P	563.322	9.388	NA	S113380853	NA	NA	NA	level4	NA	NA	NA	NA	NA	1.84262e+06	5.64637e+06	3.0153e+06	1.59007e+06	5.28851e+06	2.31977e+06	1.70231e+06	4.39236e+06	6.14629e+06	3.53941e+06	5.95471e+06	3.26599e+06	2.99065e+06	4.19402e+06	2.86136e+06	1.0059e+07	2.82591e+06	1.93594e+06	6.58842e+06	3.1884e+06	1.55942e+07	3.69947e+06	7.10784e+06	2.50117e+06	8.6011e+06	2.95738e+06	3.37322e+06	5.73162e+06	4.72789e+06	4.3649e+06	3.29213e+06	2.5355e+06	1.88796e+06	2.09132e+06	2.23551e+06	4.98654e+06	7.58497e+06	2.6889e+06	2.63701e+06	4.61718e+06	4.78147e+06	5.58158e+06	2.33451e+06	3.31315e+06	6.24773e+06	3.25198e+06	6.23678e+06	5.97598e+06	4.4522e+06	4.95557e+06	4.60519e+06	3.04162e+06	8.29043e+06	5.10753e+06	3.77902e+06	3.82981e+06	4.16921e+06	8.59548e+06	4.65156e+06	2.32439e+06	3.72196e+06	2.1905e+06	1.60814e+06	3.16474e+06	1.79121e+06	774614	1.66908e+06	2.53611e+06	3.59717e+06	370861	1.82893e+06	2.49214e+06	3.12864e+06	2.43969e+06	3.22769e+06	749701	2.02331e+06	3.21936e+06	767529	4.29504e+06	7.09601e+06	2.69942e+06	2.495e+06	6.84902e+06	5.00256e+06	4.00952e+06	5.0787e+06	335325	3.0531e+06	4.49325e+06	6.41124e+06	1.42031e+06	5.57429e+06	1.50453e+06	3.99814e+06	5.49877e+06	4.82223e+06	1.08879e+07	9.00333e+06	4.86612e+06	3.94209e+06	4.42504e+06	1.21811e+07	4.17774e+06	4.9759e+06	3.50639e+06	4.45329e+06	6.26012e+06	3.24505e+06	9.12337e+06	4.75377e+06	5.48007e+06	2.78398e+06	3.3274e+06	3.77336e+06	2.64541e+06	6.29565e+06	6.88729e+06	6.76135e+06	7.85538e+06	6.02823e+06	3.80338e+06	6.79323e+06	2.0729e+06	2.4109e+06	6.2745e+06	5.39381e+06	2.31521e+06	2.4648e+06	2.221e+06	5.88759e+06	5.60889e+06
9.389_597.4246	NA	C33 H59 N O8	597.425	9.389	NA	NA	NA	NA	NA	level5	NA	NA	NA	NA	NA	69084.8	72594.7	116393	94102.5	99759.7	268200	214365	57306.3	60105.8	53518.2	97050.6	140223	65718.9	92293.2	47494.6	74050.9	113441	90669.1	116095	49664.6	116749	46942.1	62569.4	57758.8	82650.2	80062.3	60465.9	88503.3	191734	78469.7	214989	174779	93464.7	56778.4	79884.5	244366	68643.6	61706.3	62174	88585.7	79863.8	64320.1	69329.2	75713.1	119517	59590.7	57410.7	88726.1	63513	135939	160477	73299.6	52191.7	66645.6	68981	98174.2	56409.1	65793.3	48762	63363.5	150417	103222	59164.7	70606.3	94135.1	49813.1	72229.3	56672.6	97306.8	166400	46082.3	102450	41950.2	88238.1	414580	132418	250972	358952	2.11356e+06	62463.7	111761	189640	173912	56716.9	71821.3	78594.5	83445.4	590805	121507	48765.8	174909	868443	92084.2	845783	57155.7	50020	91466.8	147494	98900.1	54788	90625.2	110184	78724.8	52361.8	59696.9	61036.9	43605.3	54604.1	73869.7	97153.8	82602.8	71792.4	70847	63669.8	70267.8	62200.9	138207	96460.8	63920.7	62346	68448.9	82550.5	63944.1	108542	1.03677e+06	67571.1	74077.3	130728	127697	58018.9	137364	117979
9.391_350.2433	NA	NA	350.243	9.391	NA	NA	NA	NA	NA	level5	NA	NA	NA	NA	NA	2.67222e+06	6.60198e+06	348386	1.3822e+06	218746	174422	326794	1.36433e+06	209380	483198	292708	355766	208764	341025	562631	89323.3	453778	407877	206605	1.14512e+06	164150	490192	272856	1.34038e+06	246666	292672	194873	927041	549499	285048	498439	326737	839885	5.45444e+06	241391	231152	184741	279462	181382	347447	390025	281165	240909	364434	1.37906e+06	89050.1	120317	298004	463719	400553	657723	455650	374394	507141	270405	1.36949e+06	200834	414675	246690	682745	198832	242962	165137	200978	248305	392542	450421	275235	164871	143935	315647	378414	192559	281551	1.63248e+06	376135	617958	449863	1.785e+06	117792	2.41133e+06	2.60251e+06	2.02001e+06	149139	212725	1.59265e+06	424715	1.57123e+06	1.45475e+06	248352	165717	744083	347717	445711	206111	368253	191000	1.2028e+06	430454	174897	468609	109818	514832	271722	69192.6	148398	127642	352103	342290	311570	228357	188199	246905	103917	177131	118236	318199	243412	615118	327960	275707	230482	312791	2.11486e+06	1.56518e+06	208750	256449	290050	373611	334927	1.24025e+06	413964
9.393_306.1281	NA	C17 H22 O3 S	306.128	9.393	NA	NA	NA	NA	NA	level5	NA	NA	NA	NA	NA	3.1699e+06	6.08742e+06	2.22898e+06	497917	2.01935e+06	1.37953e+06	2.51723e+06	1.99394e+06	1.17901e+06	2.29703e+06	1.43341e+06	1.1575e+06	1.68459e+06	697516	3.32336e+06	755768	2.33938e+06	2.8213e+06	731348	3.68981e+06	1.32213e+06	2.20899e+06	911297	845196	1.61685e+06	1.55299e+06	2.06682e+06	912841	501350	1.46566e+06	940602	2.00198e+06	774812	1.94619e+06	1.60821e+06	657118	548166	2.25e+06	1.84782e+06	1.56088e+06	839893	688793	1.40541e+06	1.68063e+06	2.73761e+06	802489	2.79675e+06	1.07248e+06	3.21427e+06	511525	2.60007e+06	2.66189e+06	2.29698e+06	707719	704936	1.82056e+06	2.7801e+06	703253	1.84655e+06	2.54319e+06	1.71273e+06	3.29846e+06	1.08268e+06	1.82372e+06	1.3069e+06	1.23804e+06	3.04293e+06	1.8888e+06	1.5747e+06	2.34074e+06	4.02864e+06	1.64641e+06	1.29158e+06	1.65007e+06	2.59842e+06	1.68113e+06	1.28087e+06	1.00019e+06	2.73164e+06	1.04455e+06	583568	2.77534e+06	1.47919e+06	609227	1.62774e+06	2.33857e+06	980891	1.12812e+06	1.94567e+06	2.45097e+06	298391	4.27549e+06	1.877e+06	2.21561e+06	1.21879e+06	2.58846e+06	981419	950182	943862	1.03134e+06	1.33478e+06	735679	1.03204e+06	564658	775689	365766	2.22685e+06	1.37683e+06	1.67387e+06	1.75777e+06	1.06312e+06	1.70252e+06	953608	1.44467e+06	828044	1.29217e+06	1.14333e+06	258266	529250	1.37791e+06	837140	1.4593e+06	1.10197e+06	3.70987e+06	4.79706e+06	760346	1.55448e+06	1.26171e+06	1.3683e+06	1.00118e+06	1.13421e+06	1.25687e+06
9.393_308.1286	Nifenazone	C17 H16 N4 O2	308.129	9.393	NA	S4332	NA	NA	NA	level4	NA	NA	NA	NA	NA	2.37948e+06	4.81799e+06	1.65662e+06	120266	815615	818131	1.41076e+06	802787	808955	1.10044e+06	756118	659289	845255	328312	1.25941e+06	436461	1.21143e+06	1.96537e+06	270366	1.64247e+06	722555	1.06968e+06	321892	701164	734902	1.19403e+06	2.15387e+06	573836	1.05391e+06	1.1729e+06	725521	1.35835e+06	150988	1.71645e+06	973314	771923	564938	1.56733e+06	1.14096e+06	848219	542582	639913	682369	1.17171e+06	1.69525e+06	573359	1.92773e+06	806759	2.06493e+06	290992	1.64756e+06	1.43798e+06	1.00669e+06	451217	760771	1.1732e+06	1.95035e+06	309506	1.10928e+06	1.84363e+06	1.04922e+06	1.35842e+06	435319	1.05037e+06	967549	608262	1.52077e+06	1.30291e+06	1.22106e+06	1.89766e+06	3.26843e+06	1.21714e+06	845622	1.08921e+06	1.53479e+06	875721	579964	453840	1.4331e+06	931736	392242	1.4498e+06	822993	608479	786497	1.48707e+06	637150	965267	1.66046e+06	1.45509e+06	337284	2.00453e+06	937874	1.58897e+06	583460	661115	778966	417076	316366	712700	799354	496594	379990	369280	852104	375037	835847	1.04197e+06	751223	1.65426e+06	529208	846783	902988	1.05801e+06	847443	831253	756065	155088	456154	462411	490322	625193	615377	1.74063e+06	2.0337e+06	683400	606518	850604	513512	411925	772543	388908
9.396_337.2616	Palmitoleyl homoserine lactone	C20 H35 N O3	337.262	9.396	NA	S21467830	NA	NA	NA	level4	NA	NA	NA	NA	NA	2.84165e+06	3.20995e+06	4.05234e+06	2.83278e+06	3.46248e+06	1.7392e+06	1.60383e+06	1.65077e+06	2.72851e+06	2.03627e+06	2.8172e+06	2.06546e+06	1.82102e+06	1.73583e+06	1.65573e+06	2.98994e+06	1.85549e+06	3.82469e+06	2.16237e+06	4.04747e+06	2.93447e+06	2.59713e+06	2.15319e+06	1.56865e+06	2.57285e+06	2.48421e+06	2.12086e+06	1.53624e+06	1.4736e+06	2.94777e+06	1.61567e+06	2.43748e+06	3.02104e+06	1.79192e+06	3.65062e+06	3.21e+06	1.82372e+06	3.60063e+06	2.54153e+06	2.61191e+06	2.81329e+06	2.18937e+06	2.17932e+06	1.81433e+06	3.56558e+06	1.6929e+06	2.87478e+06	2.04771e+06	3.55426e+06	1.83136e+06	2.61391e+06	3.83387e+06	2.13002e+06	1.98068e+06	2.38048e+06	2.24263e+06	3.45298e+06	1.49882e+06	2.67481e+06	3.53306e+06	2.97193e+06	4.21622e+06	1.53086e+06	1.66193e+06	2.04797e+06	1.1586e+06	1.69518e+06	3.00192e+06	1.9585e+06	2.92719e+06	5.00759e+06	2.75962e+06	2.16742e+06	2.71709e+06	2.56538e+06	2.74987e+06	2.39144e+06	1.82248e+06	2.10657e+06	1.83091e+06	2.30733e+06	2.95104e+06	1.54958e+06	1.85218e+06	2.5399e+06	1.54445e+06	2.06662e+06	1.53621e+06	1.70818e+06	2.28668e+06	1.75029e+06	3.31635e+06	2.43343e+06	3.12365e+06	1.68157e+06	1.54738e+06	1.69883e+06	2.64659e+06	2.25234e+06	1.98145e+06	2.02327e+06	2.71515e+06	2.53611e+06	1.63444e+06	1.91339e+06	2.57062e+06	1.58626e+06	1.76737e+06	2.51633e+06	1.86576e+06	1.96766e+06	2.25314e+06	2.58994e+06	2.16304e+06	2.93876e+06	3.04319e+06	2.69775e+06	2.24038e+06	2.39588e+06	1.85285e+06	2.19881e+06	2.11806e+06	2.56918e+06	2.34773e+06	4.14375e+06	1.67425e+06	2.41278e+06	2.50397e+06	2.91954e+06	1.77519e+06	2.10533e+06	1.92489e+06
9.397_301.1371	NA	NA	301.137	9.397	NA	NA	NA	NA	NA	level5	NA	NA	NA	NA	NA	621456	1.3855e+06	562917	270023	1.75831e+06	414494	441165	932740	554560	1.28902e+06	623979	575205	967328	892163	739865	857480	1.37962e+06	504440	505075	884299	588898	1.26881e+06	1.56624e+06	1.5143e+06	738858	333703	676466	725120	262588	154947	402263	360740	591940	1.14688e+06	416334	831130	1.01973e+06	579426	402323	644453	1.53875e+06	1.00363e+06	545384	751258	670573	612343	1.47472e+06	636473	899202	888556	1.09958e+06	665717	1.44528e+06	1.2604e+06	675239	648293	1.5146e+06	647904	389186	155349	257537	534595	569606	672501	66294.8	678790	533883	567108	775500	412693	940123	899567	609463	381749	283446	396548	378736	486114	87592.7	562330	1.16716e+06	537005	257228	1.74866e+06	881307	559096	340396	370617	395950	1.51778e+06	403680	509581	540387	1.21267e+06	468026	557340	741315	1.78072e+06	710174	2.59593e+06	771655	509155	1.15971e+06	1.07121e+06	363650	854103	518197	2.50001e+06	772296	632441	872545	895429	769555	691572	1.25066e+06	576688	116838	1.22429e+06	166955	892479	594956	834642	908892	757198	315202	795697	762275	756776	341515	855945	1.10716e+06	1.18275e+06
9.397_664.2841	NA	C26 H45 N6 O12 P	664.284	9.397	NA	NA	NA	NA	NA	level5	NA	NA	NA	NA	NA	152574	417398	291048	2.13346e+06	321650	152813	204790	137775	631119	604495	573225	378497	528090	443245	486096	1.32538e+06	1.46938e+06	141960	411719	763701	264350	408608	425840	277596	299983	268380	525441	251848	519852	1.10508e+06	453973	153299	373830	144070	274804	405274	331499	257663	114732	479277	297105	275715	533858	157362	430778	291750	222290	312219	386265	260216	329931	288913	261876	246844	204399	816030	153284	172417	1.03401e+06	206255	287534	188518	333190	810690	224547	54086.9	218563	336078	137598	108734	790389	215113	1.03304e+06	303240	182896	82352.7	413513	207870	55970	436636	401682	164820	233754	370737	243591	335754	125692	104392	324718	474567	129861	267923	713177	204793	583417	546619	530428	557065	851174	447820	600606	460946	262979	494370	495081	317836	343238	835065	452473	749888	515575	375132	390590	336735	528035	474655	507370	480786	255980	318921	420117	252554	476603	306939	245159	401589	608238	724485	587645	234827	592348	580971
9.398_466.2925	NA	C26 H42 O7	466.293	9.398	NA	NA	NA	NA	NA	level5	NA	NA	NA	NA	NA	32680.9	153450	294957	69652.4	377915	273559	364885	102622	823029	1.40894e+06	382092	115171	149309	322383	359162	2.65223e+06	233408	530034	441925	357989	845285	405591	767512	187837	292457	388933	201683	2.3109e+06	414048	790840	57852.1	424204	60083.7	149496	83725.1	219833	234895	127055	1.20532e+06	1.95477e+06	222866	461076	468102	108649	455948	723687	352435	748078	412015	761189	983502	1.07401e+06	71470.2	280853	184997	381953	1.40063e+06	146032	2.56866e+06	189555	349406	208871	45680.8	109156	32368.6	255338	351423	282361	319032	52010.5	98957.6	202442	227295	307891	426957	322231	917462	277703	195455	191979	514890	113885	184830	5.32744e+06	616199	1.96206e+06	231777	72383.3	2.06397e+06	338104	251040	323215	129192	1.17205e+06	1.08179e+06	576466	2.18366e+06	461005	758335	142373	1.37203e+06	630481	124227	329393	1.16231e+06	405590	80325.6	433515	1.79246e+06	47073.4	697063	1.04069e+06	34201.8	1.27623e+06	301849	80509.6	645656	305286	697126	350730	333748	780400	229140	1.10918e+06	198797	281919	4.74661e+06	2.3823e+06	1.22361e+06	955953	1.05147e+06	935287
9.398_467.3686	NA	NA	467.369	9.398	NA	NA	NA	NA	NA	level5	NA	NA	NA	NA	NA	3.69589e+06	1.00186e+07	7.31778e+06	5.11331e+06	5.27875e+06	8.35594e+06	4.98115e+06	7.34903e+06	6.23333e+06	6.33855e+06	9.08486e+06	7.44733e+06	1.09091e+07	5.07804e+06	6.23426e+06	9.33061e+06	5.10587e+06	9.75063e+06	7.22808e+06	3.25538e+06	1.08346e+07	8.50542e+06	1.06784e+07	1.05516e+07	1.18048e+07	9.22693e+06	7.66998e+06	6.19973e+06	1.02054e+07	7.74403e+06	6.75517e+06	9.36224e+06	9.25155e+06	9.05163e+06	8.15736e+06	4.9344e+06	8.47033e+06	9.1138e+06	1.07834e+07	7.33161e+06	1.18063e+07	1.25814e+07	8.74554e+06	2.35994e+06	8.96619e+06	9.14663e+06	1.35624e+07	5.48559e+06	6.04303e+06	1.45751e+07	8.80633e+06	1.62817e+07	1.24285e+07	1.1966e+07	6.20823e+06	7.04256e+06	6.62502e+06	4.72181e+06	9.5213e+06	8.54725e+06	8.00272e+06	9.51196e+06	5.97052e+06	4.41352e+06	8.54278e+06	4.41112e+06	6.99734e+06	8.82798e+06	1.47536e+07	5.09919e+06	1.25292e+07	1.86874e+07	7.76072e+06	8.24222e+06	3.81827e+06	5.89879e+06	6.04363e+06	7.06944e+06	5.21799e+06	1.06673e+07	8.0095e+06	1.41012e+07	8.04413e+06	4.8028e+06	6.20662e+06	6.59988e+06	8.68283e+06	3.64557e+06	3.99964e+06	9.94356e+06	5.58727e+06	1.16537e+07	5.15648e+06	8.52218e+06	1.12607e+07	1.30577e+07	1.16489e+07	6.01303e+06	1.17339e+07	8.65056e+06	6.11526e+06	9.10647e+06	5.35971e+06	1.0224e+07	1.32998e+07	7.9617e+06	6.54732e+06	8.07021e+06	1.10277e+07	4.94313e+06	1.10208e+07	5.1826e+06	7.78287e+06	6.0077e+06	5.54029e+06	8.17511e+06	1.04091e+07	8.78109e+06	7.25924e+06	6.65964e+06	9.25331e+06	1.21644e+07	9.0403e+06	5.13013e+06	1.59249e+07	7.86849e+06	1.03718e+07	7.39695e+06	6.49533e+06	1.141e+07	1.06551e+07	8.12016e+06
9.4_497.2819	NA	C26 H45 N O4 P2	497.282	9.4	NA	NA	NA	NA	NA	level5	NA	NA	NA	NA	NA	427452	2.50173e+06	4.26933e+07	270007	306015	1.86673e+06	1.81066e+06	1.86129e+06	2.3359e+06	2.39198e+06	260239	1.49539e+07	2.58354e+06	3.37745e+06	2.64284e+06	2.98923e+06	286650	5.06364e+06	289772	2.43791e+06	275365	2.36952e+06	2.20325e+06	2.49964e+06	297482	602385	981177	2.3592e+06	2.8604e+06	6.90999e+06	758743	1.24207e+06	225548	2.7705e+06	478148	379631	354104	2.52894e+06	1.54621e+06	322877	288908	644707	2.32393e+06	1.20333e+06	387251	2.16222e+06	3.012e+06	1.14329e+06	2.31458e+06	456808	2.13561e+06	3.29479e+06	2.32882e+06	2.65623e+06	338784	298053	2.41207e+06	2.39647e+06	1.95554e+06	1.29841e+06	1.4676e+06	4.00072e+06	933453	930874	544681	1.57565e+06	536130	2.37936e+06	1.56689e+07	608534	2.00344e+06	923206	2.16986e+06	4.83749e+06	1.93055e+06	5.79783e+06	3.46642e+07	270508	1.52786e+06	1.91469e+06	280392	4.55942e+06	297351	2.49809e+06	2.58934e+06	2.18605e+06	7.95145e+06	557557	240981	2.23438e+06	1.49364e+06	3.29665e+06	2.21821e+06	1.41363e+06	2.31354e+06	2.79423e+06	763496	489648	628292	2.55569e+06	341686	540917	327361	2.76125e+06	1.53097e+06	627826	2.88406e+06	3.1722e+06	240778	1.45993e+06	325699	283736	482616	666374	2.83501e+06	2.27784e+06	430112	867957	588288	2.93714e+06	2.52753e+06	444571	2.09873e+06	359643	991230	1.07493e+06	285725	507385	427251	2.87527e+06	346585	338992
9.401_597.2993	NA	C20 H48 N5 O13 P	597.299	9.401	NA	NA	NA	NA	NA	level5	NA	NA	NA	NA	NA	614491	2.27234e+06	1.3921e+06	9.17194e+06	1.78185e+06	696725	828626	779206	3.21489e+06	3.33502e+06	2.80634e+06	1.73692e+06	2.91408e+06	2.18069e+06	2.5497e+06	7.30742e+06	5.83514e+06	727981	2.19442e+06	4.04507e+06	1.60091e+06	2.13896e+06	2.41219e+06	1.57221e+06	1.52125e+06	1.49901e+06	2.47014e+06	1.3416e+06	2.57944e+06	5.9406e+06	1.83556e+06	728564	2.18423e+06	904333	1.24846e+06	2.45283e+06	2.04112e+06	1.13336e+06	670177	2.96378e+06	1.61315e+06	1.64413e+06	2.89627e+06	842803	2.46138e+06	1.38188e+06	1.09288e+06	1.81594e+06	1.74296e+06	1.45182e+06	1.70855e+06	1.73253e+06	1.57903e+06	1.54695e+06	1.14508e+06	3.82598e+06	870742	1.27934e+06	4.8991e+06	926309	1.53312e+06	892482	1.35188e+06	3.90354e+06	1.11774e+06	210410	1.00555e+06	1.68501e+06	731359	415094	3.43488e+06	1.14573e+06	4.80904e+06	1.33834e+06	961064	346738	2.00556e+06	1.17371e+06	303663	2.25414e+06	2.13749e+06	729443	1.08769e+06	1.95671e+06	1.51542e+06	1.5415e+06	469994	354070	1.25528e+06	2.25411e+06	639242	1.21792e+06	3.77938e+06	1.02578e+06	3.66926e+06	3.14712e+06	3.39012e+06	3.72035e+06	4.33358e+06	2.30543e+06	3.11152e+06	2.26404e+06	1.6848e+06	2.8763e+06	2.93768e+06	1.78465e+06	2.18708e+06	4.26709e+06	2.70187e+06	4.10316e+06	2.71263e+06	1.74093e+06	2.21218e+06	1.71464e+06	2.99202e+06	2.63274e+06	2.52536e+06	2.40137e+06	1.46273e+06	2.04155e+06	2.31014e+06	1.53364e+06	2.37298e+06	1.59477e+06	1.17818e+06	2.18647e+06	3.65606e+06	3.52467e+06	2.56077e+06	1.44332e+06	3.12296e+06	2.76339e+06
9.403_426.3341	NA	C25 H46 O5	426.334	9.403	NA	NA	NA	NA	NA	level5	NA	NA	NA	NA	NA	1.13066e+06	554774	1.01748e+06	930279	1.60342e+06	728495	476831	3.58152e+06	1.47047e+06	891106	3.26549e+06	2.96187e+06	1.16006e+06	2.66842e+06	701483	4.55257e+06	581997	4.80296e+06	9.99946e+06	2.20464e+06	829481	1.13984e+06	1.06796e+06	1.50514e+06	1.14492e+06	1.76476e+06	1.0368e+06	1.10064e+06	1.51091e+06	6.77638e+06	1.7984e+06	1.46409e+06	6.39238e+06	874208	3.11687e+06	1.43829e+06	1.00364e+06	873496	3.23821e+06	785478	5.80956e+06	1.12626e+06	1.15289e+06	592970	665149	450422	2.74682e+06	3.85066e+06	839845	8.25883e+06	3.57765e+06	1.24203e+06	4.61048e+06	1.40368e+06	4.79351e+06	1.97318e+06	1.53237e+06	3.99904e+06	1.04834e+06	2.50412e+06	2.68389e+06	2.78471e+06	4.18597e+06	5.07704e+06	4.04193e+06	1.50437e+06	4.88078e+06	987291	6.23434e+06	1.14046e+06	2.86762e+06	5.00948e+06	626886	1.57899e+06	528058	913766	3.9325e+06	1.31166e+06	929176	1.82033e+06	4.86998e+06	3.67629e+06	1.57121e+06	1.88783e+06	1.69724e+06	1.145e+06	838878	853093	848692	2.42611e+06	3.60243e+06	1.55757e+06	1.18087e+06	3.16618e+06	1.23439e+06	1.26873e+06	3.9185e+06	1.8595e+06	804900	1.04109e+06	1.6693e+06	785535	1.42218e+06	835764	2.69264e+06	1.78963e+06	1.54831e+06	1.2716e+06	1.46851e+06	4.86814e+06	1.15009e+06	1.01007e+06	1.34306e+06	1.35783e+06	842298	1.75639e+06	1.35831e+06	1.99197e+06	1.06919e+06	3.3503e+06	1.13716e+06	1.17928e+06	5.02688e+06	903165	3.6265e+06	1.76145e+06	2.88225e+06	1.47766e+06	1.58213e+06	1.40126e+06	1.02831e+06	784524
9.407_368.2383	NA	C21 H36 O3 S	368.238	9.407	NA	NA	NA	NA	NA	level5	NA	NA	NA	NA	NA	8.45049e+06	2.60767e+06	2.90636e+06	3.00596e+06	2.19228e+06	7.27611e+06	4.35671e+06	3.68745e+06	4.29089e+06	3.16987e+06	2.83928e+06	2.51698e+06	2.38261e+06	3.38493e+06	2.38042e+06	2.19072e+06	3.59237e+06	2.22654e+06	2.38994e+06	3.8665e+06	2.56388e+06	6.38786e+06	4.43696e+06	3.29508e+06	2.48807e+06	2.44611e+06	4.43454e+06	3.12194e+06	2.43997e+06	3.92607e+06	3.63094e+06	4.0286e+06	1.85033e+06	5.12622e+06	4.97374e+06	4.55584e+06	4.13627e+06	6.86488e+06	3.7054e+06	3.89478e+06	2.22051e+06	4.067e+06	2.02164e+06	1.02529e+07	2.08775e+06	3.95185e+06	6.84963e+06	9.17168e+06	2.20925e+06	3.40172e+06	2.62197e+06	2.02278e+06	2.71072e+06	6.17145e+06	6.06744e+06	2.72025e+06	2.8974e+06	2.07702e+06	6.16074e+06	4.63562e+06	9.18152e+06	4.16565e+06	4.68023e+06	4.03903e+06	2.37704e+06	5.46443e+06	5.81583e+06	3.76813e+06	2.53351e+06	4.10492e+06	3.71415e+06	1.99461e+06	2.19075e+06	2.68305e+06	2.0742e+06	2.78857e+06	2.53612e+06	2.14143e+06	2.97674e+06	3.51617e+06	2.21609e+06	7.10541e+06	2.56097e+06	3.18586e+06	3.98147e+06	3.58957e+06	2.81196e+06	4.3108e+06	3.47127e+06	3.81514e+06	8.8285e+06	2.15735e+06	2.59983e+06	2.84524e+06	3.46537e+06	2.11845e+06	4.09665e+06	4.37348e+06	2.90574e+06	6.68394e+06	2.49687e+06	2.52336e+06	5.48796e+06	3.62659e+06	7.70701e+06	4.43877e+06	2.18265e+06	2.69485e+06	4.12721e+06	3.6291e+06	2.42547e+06	3.64275e+06	4.44559e+06	4.518e+06	4.42829e+06	3.04238e+06	2.63377e+06	2.92042e+06	4.33728e+06	3.11996e+06	3.99692e+06	4.19051e+06	3.83132e+06	3.57252e+06	2.19604e+06	4.04588e+06	5.54283e+06	2.58007e+06	2.79799e+06	1.72986e+06	2.57548e+06	2.40994e+06
9.407_474.3313	NA	C25 H42 N6 O3	474.331	9.407	NA	NA	NA	NA	NA	level5	NA	NA	NA	NA	NA	170780	167856	267673	163271	154538	141317	126964	711465	205109	317710	449382	334569	373395	173832	103002	213229	255993	262196	4.4425e+06	118402	251205	384397	368541	313174	352704	361626	166437	227305	320883	195955	393327	181307	299042	102531	309551	113894	254300	191424	213465	255118	319401	347217	178134	80929.4	344394	136225	347068	420781	124077	279601	295067	189693	591985	334217	354946	216598	379954	364828	376212	328073	228016	216397	421016	214942	588652	252699	289035	180159	117619	298119	285616	681014	178604	302632	153569	309157	245631	199470	113324	189556	824421	579528	357116	266898	293523	314194	206687	377762	240643	240834	179843	409939	127186	325129	206923	271388	633327	210146	225127	666011	315132	257882	129815	157560	251505	565204	194221	300009	333472	237914	288047	193367	176296	296385	158429	253236	241802	298830	231602	226555	184432	315020	350987	213297	223755	480597	250791	225516	264230	214818	189620	240718
9.407_486.3926	NA	C27 H55 N2 O3 P	486.393	9.407	NA	NA	NA	NA	NA	level5	NA	NA	NA	NA	NA	1.62491e+06	2.01833e+06	3.60948e+06	2.1717e+06	1.33354e+06	6.40978e+06	5.26747e+06	781177	2.06355e+06	2.2599e+06	3.8119e+06	3.56147e+06	2.06932e+06	1.04188e+06	3.36737e+06	2.33455e+06	3.44775e+06	3.24395e+06	2.49995e+06	683531	3.25756e+06	1.80593e+06	2.93495e+06	2.06503e+06	4.97372e+06	4.04425e+06	3.64977e+06	2.22495e+06	1.02064e+07	1.92288e+06	3.06721e+06	7.75069e+06	1.82601e+06	968155	3.27384e+06	1.04011e+06	2.6498e+06	5.72842e+06	6.77972e+06	1.08186e+06	3.59649e+06	3.02759e+06	6.65495e+06	487508	3.51052e+06	1.25121e+06	1.50331e+07	1.31356e+06	3.3827e+06	2.36307e+06	6.07182e+06	5.72123e+06	2.0181e+06	3.09639e+06	2.91089e+06	2.01129e+06	1.67812e+06	1.39165e+06	7.19519e+06	1.35195e+07	2.30961e+06	1.04481e+07	1.36373e+06	1.62916e+06	2.50709e+06	2.77596e+06	2.14261e+06	5.82738e+06	4.37416e+06	1.79025e+07	3.40004e+06	1.69248e+07	5.27061e+06	3.79027e+06	1.18845e+06	8.73212e+06	4.36589e+06	2.41057e+06	5.64988e+06	1.81738e+06	1.3919e+06	7.37572e+06	2.70945e+06	1.49937e+06	2.83456e+06	2.6392e+06	3.64862e+06	4.00844e+06	1.91629e+06	4.08988e+06	2.27939e+06	7.84051e+06	665527	6.98754e+06	3.61113e+06	3.24685e+06	4.10978e+06	954903	2.02395e+06	1.77161e+06	2.4602e+06	3.387e+06	1.68953e+06	1.70105e+06	3.15098e+06	3.0821e+06	1.36545e+06	1.56195e+06	6.00224e+06	1.39834e+06	2.99459e+06	2.83726e+06	3.48262e+06	1.42183e+06	1.56196e+06	2.66412e+06	2.60655e+06	2.71324e+06	2.45819e+06	1.35204e+06	2.50368e+06	3.56151e+06	3.83675e+06	1.16193e+06	1.11917e+07	1.76463e+06	2.9251e+06	2.2456e+06	2.24445e+06	1.71692e+06	2.64488e+06	2.55149e+06
9.41_547.3006	NA	C28 H45 N5 O2 S2	547.301	9.41	NA	NA	NA	NA	NA	level5	NA	NA	NA	NA	NA	883647	2.42757e+06	465924	1.50213e+06	3.60167e+06	741567	744686	2.56295e+06	1.77865e+06	2.48299e+06	2.41172e+06	957753	2.23936e+06	3.074e+06	2.75859e+06	1.79794e+06	2.06678e+06	1.0665e+06	2.47704e+06	2.7903e+06	2.48054e+06	1.87691e+06	3.26096e+06	1.44546e+06	3.47783e+06	1.16758e+06	1.88634e+06	3.06623e+06	907769	1.99766e+06	922404	1.14755e+06	841568	2.98797e+06	1.31064e+06	2.45387e+06	2.62568e+06	1.00472e+06	1.4475e+06	1.80753e+06	2.1636e+06	2.07404e+06	834774	2.76983e+06	2.83045e+06	2.69819e+06	1.55012e+06	1.87162e+06	2.27109e+06	2.69808e+06	2.06259e+06	1.33663e+06	2.16894e+06	2.20451e+06	2.01711e+06	1.42462e+06	2.98081e+06	2.53868e+06	1.57179e+06	908563	1.23006e+06	380023	1.20581e+06	2.04026e+06	1.88644e+06	620884	1.50611e+06	1.37154e+06	1.36377e+06	228806	1.1668e+06	1.37894e+06	1.37638e+06	1.31395e+06	1.44422e+06	232973	192799	2.18478e+06	732957	3.54936e+06	3.1414e+06	830157	2.00558e+06	3.01626e+06	2.08932e+06	2.1016e+06	1.1888e+06	356610	1.14632e+06	1.9409e+06	1.48007e+06	277358	2.66989e+06	855471	1.43855e+06	2.82119e+06	2.294e+06	4.3131e+06	2.39906e+06	3.6078e+06	1.7332e+06	2.17534e+06	2.62833e+06	3.26826e+06	2.57039e+06	1.34226e+06	2.97247e+06	3.17581e+06	2.02199e+06	2.70137e+06	2.58541e+06	1.54737e+06	1.87956e+06	1.91365e+06	2.02155e+06	1.07993e+06	783948	3.06211e+06	2.12516e+06	2.73355e+06	3.07298e+06	2.42319e+06	2.45403e+06	2.09505e+06	587349	2.96795e+06	2.24435e+06	2.75904e+06	1.9464e+06	2.70606e+06	1.71684e+06	1.85046e+06
9.411_1040.6814	NA	C54 H97 N4 O13 P	1040.68	9.411	NA	NA	NA	NA	NA	level5	NA	NA	NA	NA	NA	1.93233e+06	1.05624e+07	2.45107e+06	2.11068e+06	1.0929e+07	1.99145e+06	1.40256e+06	7.15059e+06	3.51616e+06	7.16049e+06	6.3875e+06	3.96365e+06	1.02472e+07	1.34198e+07	8.10989e+06	6.66752e+06	3.61227e+06	3.48517e+06	6.4244e+06	1.1616e+07	4.46961e+06	5.81699e+06	8.98196e+06	4.37773e+06	1.17969e+07	3.31985e+06	5.31951e+06	7.02672e+06	3.32233e+06	5.96686e+06	2.63682e+06	2.14525e+06	3.25462e+06	9.20278e+06	3.34967e+06	7.96292e+06	5.95844e+06	3.15943e+06	4.09572e+06	6.1242e+06	1.0319e+07	7.31929e+06	2.93195e+06	8.2517e+06	7.16018e+06	6.61355e+06	4.28558e+06	4.81289e+06	7.76497e+06	7.95063e+06	4.5483e+06	4.27419e+06	8.36096e+06	6.57602e+06	5.10108e+06	3.07115e+06	9.4547e+06	8.62409e+06	3.25535e+06	1.56562e+06	3.22841e+06	1.57254e+06	2.71487e+06	4.60093e+06	5.94063e+06	1.49444e+06	2.64705e+06	4.59426e+06	2.79784e+06	253518	2.75117e+06	2.58006e+06	6.20827e+06	3.36861e+06	4.11596e+06	501408	351884	6.00349e+06	1.22315e+06	8.17009e+06	7.02241e+06	2.69912e+06	6.3944e+06	8.74981e+06	6.10484e+06	6.88773e+06	3.42561e+06	472939	3.88612e+06	5.92922e+06	4.73363e+06	1.49527e+06	6.75981e+06	1.55854e+06	6.44405e+06	8.16279e+06	8.67283e+06	2.28775e+07	6.58934e+06	1.0482e+07	2.84468e+06	5.46899e+06	1.10251e+07	9.06384e+06	7.89059e+06	4.92145e+06	1.2343e+07	8.31326e+06	4.67184e+06	8.89691e+06	6.79698e+06	3.82802e+06	5.29201e+06	5.87868e+06	6.03637e+06	3.73177e+06	1.95847e+06	1.01442e+07	5.23969e+06	1.00873e+07	1.02894e+07	6.59656e+06	8.8518e+06	7.65747e+06	1.18756e+06	9.46735e+06	6.64908e+06	8.04063e+06	4.66984e+06	1.12487e+07	5.28166e+06	7.78724e+06
9.412_379.1808	Sudan 7b	C24 H21 N5	379.181	9.412	C19529	S55325	NA	NA	NA	level4	NA	NA	NA	NA	NULL	1.39601e+06	206698	5.91148e+06	1.53225e+07	580478	163842	409224	380287	141830	221942	1.08074e+06	6.5725e+06	265818	246803	230387	1.35226e+06	7.77423e+06	9.11941e+06	1.09101e+07	414818	6.22699e+06	276449	247575	224158	1.4196e+06	9.50287e+06	515559	511476	1.00587e+06	384475	487969	329107	487939	259493	889443	347136	186140	150683	361351	540274	1.04043e+06	458752	188901	465720	3.93241e+06	255300	331660	201798	340747	1.83393e+06	250715	271439	550752	205081	593344	4.17902e+06	225925	291219	287726	1.05543e+06	215885	779556	405387	309585	6.69197e+06	839882	1.05721e+06	148137	9.71637e+06	1.24297e+06	146633	4.6108e+06	207179	781063	276892	9.47582e+06	6.85473e+06	1.29736e+06	202054	313821	5.93066e+06	1.04432e+06	6.14448e+06	219933	645635	215128	5.67158e+06	1.20694e+06	520239	182615	382876	2.36372e+06	848277	208434	214262	237373	287980	371176	7.46711e+06	220018	6.2306e+06	7.12406e+06	247515	207836	287463	227266	291187	279229	850900	364227	1.21978e+06	290496	598050	287165	183713	143747	7.50798e+06	481242	156803	221869	200972	410225	217831	364489	1.86908e+06	159880	545439	2.62539e+06	2.14698e+06	243357	4.37853e+06	1.47363e+06
9.413_363.2084	NA	C17 H35 N O3 P2	363.208	9.413	NA	NA	NA	NA	NA	level5	NA	NA	NA	NA	NA	468588	267982	2.19062e+06	6.81377e+06	348685	191486	139078	484814	239203	258721	335165	2.80542e+06	275812	360033	250751	717548	3.58742e+06	2.98592e+06	4.91295e+06	228889	3.11982e+06	252650	222184	267933	506291	4.63511e+06	260154	421580	499196	202132	323275	170225	318457	292708	571908	262994	334954	258963	214429	257078	413696	310287	241473	223211	1.66958e+06	248139	388803	272221	254222	729121	191900	250014	250760	255799	259100	1.50195e+06	262533	244451	252221	500705	185432	254922	287157	407426	2.80245e+06	297515	226033	250810	3.9e+06	501774	193942	2.15901e+06	220050	547820	197917	4.22079e+06	3.52626e+06	445953	146025	281448	2.04365e+06	381067	3.50683e+06	257269	229039	227434	2.38011e+06	477021	300448	239129	273002	841534	263751	150357	254479	295775	251392	377346	3.14975e+06	271927	3.39057e+06	3.31802e+06	319114	286022	241972	347079	305216	306920	336328	304514	987880	277072	264332	254048	296229	234255	3.25938e+06	452778	261873	278393	301694	234942	269313	297502	1.10622e+06	276148	267428	1.11458e+06	738006	287784	1.76766e+06	710121
9.413_535.3006	NA	NA	535.301	9.413	NA	NA	NA	NA	NA	level5	NA	NA	NA	NA	NA	3.66421e+06	2.97455e+06	2.38205e+06	1.86489e+06	4.89951e+06	2.69919e+06	2.38363e+06	3.9989e+06	3.6267e+06	3.64775e+06	2.53845e+06	2.64251e+06	2.47501e+06	2.79661e+06	1.77371e+06	3.65543e+06	2.24111e+06	1.66729e+06	2.78707e+06	5.48386e+06	6.27842e+06	3.7287e+06	3.63134e+06	4.80347e+06	2.39012e+06	2.19242e+06	2.36288e+06	3.89156e+06	1.33134e+06	5.37002e+06	3.14029e+06	2.00933e+06	2.15732e+06	4.53128e+06	2.59952e+06	5.40724e+06	3.24218e+06	3.29282e+06	3.30321e+06	3.61843e+06	2.82349e+06	2.70536e+06	2.12935e+06	3.47597e+06	4.17932e+06	2.75069e+06	4.29927e+06	3.68229e+06	2.45713e+06	3.87677e+06	3.24514e+06	2.13689e+06	3.27424e+06	3.25455e+06	4.48913e+06	2.16323e+06	3.57604e+06	3.12584e+06	3.22076e+06	3.49636e+06	3.38663e+06	2.76666e+06	2.53735e+06	4.17779e+06	2.38541e+06	2.31942e+06	4.29877e+06	2.8754e+06	3.67838e+06	361856	3.36896e+06	2.89827e+06	3.40767e+06	2.19703e+06	2.67468e+06	1.49279e+06	578680	3.81042e+06	1.92804e+06	2.80203e+06	3.45268e+06	2.56672e+06	2.74744e+06	4.16953e+06	3.74029e+06	2.03443e+06	3.63804e+06	1.87628e+06	2.57889e+06	2.872e+06	3.4191e+06	2.4166e+06	3.75011e+06	1.7499e+06	2.24644e+06	2.86365e+06	1.98685e+06	5.42211e+06	3.24769e+06	3.3047e+06	2.05556e+06	1.93402e+06	6.73435e+06	2.54063e+06	2.13095e+06	2.84263e+06	2.68511e+06	1.92841e+06	2.16335e+06	2.75302e+06	4.02888e+06	3.45563e+06	3.9833e+06	1.49604e+06	3.1908e+06	2.48631e+06	2.19553e+06	4.98401e+06	3.69136e+06	4.57681e+06	2.7982e+06	3.03208e+06	4.20318e+06	3.53262e+06	1.09727e+06	2.66414e+06	5.6358e+06	3.04789e+06	3.4701e+06	3.30114e+06	4.66438e+06	3.44005e+06
9.415_244.2192	NA	C18 H28	244.219	9.415	NA	NA	NA	NA	NA	level5	NA	NA	NA	NA	NA	2.32523e+06	1.91418e+06	1.08725e+07	1.74489e+07	1.7944e+06	421896	994234	782483	258827	526099	2.32429e+06	1.07516e+07	215369	442676	456896	3.56213e+06	8.99507e+06	1.46855e+07	1.64865e+07	594539	9.4211e+06	771693	463297	285971	2.91993e+06	1.52604e+07	740694	1.3298e+06	3.16589e+06	1.27825e+06	1.13195e+06	806360	1.21787e+06	646881	2.14551e+06	1.23714e+06	984612	358910	1.27248e+06	1.42625e+06	3.44843e+06	944458	406941	818673	9.42071e+06	934166	797453	916601	323653	4.8714e+06	312376	1.18333e+06	534954	383729	1.8346e+06	5.48794e+06	473875	293416	831792	2.30339e+06	583795	1.39566e+06	676095	782660	1.31538e+07	1.5153e+06	1.90817e+06	391224	1.11085e+07	2.03185e+06	328731	8.62609e+06	188239	2.00952e+06	503577	1.09391e+07	1.00148e+07	2.35826e+06	657896	367620	9.7148e+06	2.22879e+06	1.29853e+07	243626	1.39618e+06	176205	9.0729e+06	1.70854e+06	1.32541e+06	231868	515956	4.79335e+06	1.43875e+06	568739	290001	231319	708096	1.59433e+06	1.3073e+07	277793	9.52811e+06	1.08459e+07	559832	292410	490081	785315	237210	234822	1.83859e+06	497946	2.59492e+06	1.87781e+06	1.10679e+06	839686	234733	308459	1.21699e+07	1.57358e+06	1.04092e+06	403438	443199	1.39781e+06	367132	1.91216e+06	3.88028e+06	656612	1.15057e+06	5.94017e+06	4.51983e+06	263380	8.5525e+06	3.25066e+06
9.416_183.1626	(2,7-dimethyloctahydro-1h-cyclopenta[c]pyridin-4-yl)methanol	C11 H21 N O	183.163	9.416	C09989	S107811	NA	NA	NA	level4	NA	NA	NA	NA	NULL	341552	166731	2.95431e+06	4.99179e+06	544561	111277	113938	351068	146978	268796	518200	2.08865e+06	234377	222633	211078	1.22726e+06	1.63048e+06	2.93078e+06	3.94352e+06	227840	1.56987e+06	244387	234068	513576	519880	2.74927e+06	220462	146868	681938	190299	153409	122332	291391	264336	187943	216186	240032	143137	173601	287002	736558	258312	206746	193102	1.77164e+06	163529	131562	237452	195070	1.34801e+06	126186	172527	256579	223269	277824	913722	273967	197645	145905	273047	176258	202767	196054	196800	2.80693e+06	370370	160007	135704	3.20716e+06	563044	110265	1.90599e+06	139687	629885	136618	2.96606e+06	2.16579e+06	472633	182473	207538	1.48574e+06	342938	3.01896e+06	283651	110182	150180	1.55258e+06	472304	262123	141640	214936	891359	270037	132984	205789	262701	248290	182043	3.29016e+06	227629	1.84769e+06	1.84972e+06	154862	153825	182746	257862	222129	209429	152144	250626	707672	190516	353512	221574	159024	127273	3.10868e+06	287845	226646	169873	204933	198900	188307	221465	774408	232829	94792.9	1.12967e+06	789138	219427	1.99212e+06	903288
9.416_262.2297	Sl3675000	C18 H30 O	262.23	9.416	C14245	S59421	NA	NA	NA	level4	NA	NA	NA	NA	NULL	2.08143e+08	7.02474e+07	9.74091e+08	1.56179e+09	1.98308e+08	5.57316e+07	1.03633e+08	1.08923e+08	5.05775e+07	7.25514e+07	2.17047e+08	9.86637e+08	3.96661e+07	9.67569e+07	5.42719e+07	3.06156e+08	8.62905e+08	1.32004e+09	1.43676e+09	9.30941e+07	8.86501e+08	1.07614e+08	4.85909e+07	6.01572e+07	2.69846e+08	1.16552e+09	9.49286e+07	1.44788e+08	2.84866e+08	1.20814e+08	1.07202e+08	8.00532e+07	1.47428e+08	3.75877e+07	1.72209e+08	1.18385e+08	9.99459e+07	4.60787e+07	1.06597e+08	1.58388e+08	2.94562e+08	1.29973e+08	4.49053e+07	8.52613e+07	7.79389e+08	1.067e+08	9.66786e+07	1.07422e+08	6.26218e+07	4.32905e+08	4.24175e+07	1.29482e+08	6.45978e+07	6.7862e+07	1.71074e+08	4.93699e+08	6.0784e+07	7.09378e+07	9.27548e+07	1.69671e+08	8.40478e+07	1.36052e+08	9.90523e+07	1.07489e+08	1.11599e+09	1.49931e+08	1.76244e+08	4.1639e+07	9.5976e+08	1.44962e+08	4.1829e+07	6.73089e+08	3.95724e+07	2.04011e+08	6.54824e+07	9.54017e+08	8.57555e+08	2.45627e+08	5.63531e+07	6.7269e+07	8.00267e+08	1.80261e+08	1.22559e+09	5.68594e+07	1.45148e+08	2.80956e+07	7.57433e+08	1.52529e+08	1.49556e+08	4.40563e+07	8.08702e+07	3.68042e+08	1.61359e+08	6.77896e+07	4.35886e+07	2.75682e+07	8.55925e+07	1.92308e+08	1.17005e+09	4.99925e+07	7.85233e+08	1.00374e+09	1.20094e+08	4.28343e+07	7.91178e+07	9.46115e+07	5.85856e+07	3.21418e+07	1.60023e+08	7.38994e+07	3.24785e+08	1.21044e+08	1.41014e+08	1.06191e+08	4.24196e+07	3.99674e+07	1.00981e+09	1.45449e+08	1.02943e+08	6.08038e+07	6.26518e+07	1.40394e+08	7.10917e+07	1.39404e+08	3.3275e+08	7.41091e+07	1.51222e+08	5.15308e+08	3.99471e+08	6.22463e+07	7.33353e+08	3.81356e+08
9.417_197.1783	NA	C12 H23 N O	197.178	9.417	NA	NA	NA	NA	NA	level5	NA	NA	NA	NA	NA	563095	191352	2.76573e+06	4.99317e+06	336372	152805	134587	129720	188956	167686	595533	2.46487e+06	184774	319157	160700	768498	2.3966e+06	3.66306e+06	4.388e+06	148668	2.29308e+06	365467	151641	175734	539287	3.79175e+06	222619	419683	719724	277782	177480	143759	302709	185948	429811	410007	226431	202429	308116	322783	405928	235944	153359	202936	1.80683e+06	226772	122524	225246	168708	1.04124e+06	135497	279316	163438	193575	434781	1.1932e+06	168616	155297	167232	443332	158827	321105	293248	367310	3.23013e+06	235768	415780	187516	2.62228e+06	503596	141694	1.76061e+06	143494	571496	120819	2.83618e+06	2.7863e+06	421646	93342.1	238999	1.83159e+06	411042	3.25496e+06	174933	273190	148926	2.1069e+06	362717	172150	172708	256813	1.16923e+06	187389	112273	169673	199103	251495	295935	3.23534e+06	184212	1.9864e+06	2.64374e+06	222838	218745	206449	244133	201623	195756	509428	262541	798506	218072	295128	207702	224014	181147	3.21305e+06	271944	212757	178938	251458	386226	226028	235284	1.07639e+06	263291	476508	1.34675e+06	789096	182979	2.08824e+06	959278
9.417_335.1751	Hydroxychloroquine	C18 H26 Cl N3 O	335.175	9.417	C07043	S3526	HMDB0015549	NA	NA	level4	Organoheterocyclic compounds	Quinolines and derivatives	Aminoquinolines and derivatives	Aminoquinolines and derivatives	NULL	170668	228377	993278	2.95038e+06	206021	159463	126434	169112	199661	226153	178506	834328	255411	298443	226383	184335	1.01779e+06	1.50239e+06	1.88578e+06	208562	935452	219323	196469	233127	288499	936972	207830	203730	149427	155621	148912	139486	163553	260029	162201	202010	197874	176919	160500	195650	219446	201189	215009	180805	641015	204743	152153	213983	234333	344528	163917	177531	218689	220017	198102	625650	230547	218163	179015	311514	150898	265241	183849	183213	1.16738e+06	151052	158467	211779	1.2123e+06	206389	164518	792650	200971	176606	159636	1.9645e+06	1.29312e+06	200419	131531	230092	948913	150055	977222	225404	173909	208195	649379	102764	175781	203319	221647	219341	210728	129923	235112	274529	198067	287845	1.32137e+06	234429	864895	1.02889e+06	237866	240399	197364	235554	280690	275817	171712	245525	235738	205576	204922	198778	249553	196436	1.57917e+06	226468	204428	217449	248359	181718	221191	220224	292719	221117	197123	457843	393000	257431	777636	221399
9.418_1016.6808	NA	C49 H103 N4 O11 P3	1016.68	9.418	NA	NA	NA	NA	NA	level5	NA	NA	NA	NA	NA	7.61035e+06	1.95034e+07	7.57121e+06	4.72553e+06	2.10405e+07	7.85525e+06	4.90294e+06	9.92128e+06	1.04938e+07	1.46182e+07	1.20194e+07	8.36375e+06	1.34915e+07	2.40925e+07	7.77968e+06	1.9578e+07	5.0704e+06	9.79264e+06	1.29976e+07	2.84545e+07	1.37507e+07	1.41648e+07	1.60217e+07	1.39165e+07	1.12112e+07	9.05802e+06	1.11647e+07	1.48083e+07	4.91265e+06	1.54478e+07	7.01943e+06	5.80021e+06	8.65427e+06	2.0891e+07	8.79081e+06	1.93267e+07	1.06788e+07	1.00533e+07	1.0089e+07	1.19655e+07	1.5588e+07	1.16433e+07	7.10974e+06	1.68276e+07	1.87446e+07	1.11176e+07	1.24874e+07	1.27948e+07	1.40063e+07	1.58596e+07	1.12536e+07	1.1662e+07	1.3779e+07	1.70663e+07	1.12773e+07	5.96273e+06	2.05772e+07	2.11401e+07	8.8132e+06	5.62772e+06	9.80607e+06	5.33397e+06	7.73643e+06	1.16655e+07	1.1793e+07	6.70106e+06	8.19768e+06	1.09145e+07	7.25478e+06	691858	8.68982e+06	6.83812e+06	1.21423e+07	8.7813e+06	9.45364e+06	2.95059e+06	1.50317e+06	1.19309e+07	3.70108e+06	1.24552e+07	1.02023e+07	7.26249e+06	1.41736e+07	1.64772e+07	1.12734e+07	1.12563e+07	1.03598e+07	2.6219e+06	1.04754e+07	1.22065e+07	1.3896e+07	4.97463e+06	1.49201e+07	5.65275e+06	1.1918e+07	1.83186e+07	1.02909e+07	3.72754e+07	1.10924e+07	1.25547e+07	6.3166e+06	8.83644e+06	3.30845e+07	1.19591e+07	1.01305e+07	1.33646e+07	1.66277e+07	9.34438e+06	5.13139e+06	1.91839e+07	1.31805e+07	1.01272e+07	1.17864e+07	7.58653e+06	1.41664e+07	7.45423e+06	8.60537e+06	1.68902e+07	1.44974e+07	2.37799e+07	1.62375e+07	1.17878e+07	1.8674e+07	1.39822e+07	4.23625e+06	1.26206e+07	1.95907e+07	1.25432e+07	1.25967e+07	1.93951e+07	1.48362e+07	1.77172e+07
9.422_486.3913	NA	C28 H54 O6	486.391	9.422	NA	NA	NA	NA	NA	level5	NA	NA	NA	NA	NA	1.20611e+06	3.81341e+06	2.53217e+06	2.12628e+06	1.09388e+06	6.60092e+06	3.18075e+06	1.27221e+06	1.86154e+06	2.1628e+06	5.01825e+06	3.94806e+06	2.1397e+06	1.61277e+06	6.55277e+06	3.70423e+06	1.88923e+06	3.74299e+06	1.26823e+06	1.39807e+06	3.631e+06	2.19737e+06	3.79585e+06	3.49516e+06	7.14897e+06	4.2989e+06	5.7959e+06	4.66348e+06	4.83144e+06	2.19716e+06	3.5325e+06	6.74108e+06	2.85708e+06	2.82735e+06	2.705e+06	1.25665e+06	5.44186e+06	5.41867e+06	5.53195e+06	847951	2.29728e+06	4.26121e+06	7.55168e+06	1.04897e+06	5.65882e+06	3.47233e+06	1.38778e+07	1.14773e+06	945903	1.05493e+06	5.4398e+06	6.0576e+06	2.3172e+06	3.49109e+06	1.80649e+06	3.16969e+06	2.14644e+06	1.41058e+06	6.60828e+06	8.42847e+06	2.07327e+06	8.48803e+06	1.415e+06	1.23229e+06	2.25465e+06	2.24569e+06	2.31619e+06	5.31114e+06	4.36402e+06	4.47868e+06	2.84925e+06	7.21863e+06	5.24107e+06	2.0304e+06	2.27455e+06	2.24644e+06	1.90762e+06	2.85344e+06	3.52432e+06	2.20039e+06	2.75251e+06	6.52282e+06	2.62109e+06	2.64659e+06	3.34319e+06	2.63316e+06	2.96168e+06	2.24202e+06	1.30508e+06	5.62243e+06	3.49147e+06	5.65308e+06	1.26909e+06	3.52726e+06	5.11418e+06	4.64877e+06	3.08743e+06	2.40945e+06	2.88706e+06	2.07597e+06	3.08896e+06	5.09109e+06	4.0871e+06	2.91028e+06	3.4141e+06	5.25364e+06	2.75258e+06	3.65095e+06	5.16379e+06	1.51138e+06	3.78434e+06	4.64805e+06	5.31781e+06	2.14539e+06	2.81279e+06	2.43428e+06	3.20893e+06	3.49854e+06	3.64667e+06	1.12537e+06	2.41423e+06	3.97995e+06	1.55694e+06	1.5774e+06	7.79892e+06	2.19333e+06	3.17243e+06	3.11721e+06	2.65436e+06	1.38579e+06	4.12579e+06	4.15632e+06
9.423_1010.6246	NA	NA	1010.62	9.423	NA	NA	NA	NA	NA	level5	NA	NA	NA	NA	NA	433174	596473	1.98837e+07	471593	429757	425865	336900	462389	531766	584855	430503	1.74228e+07	678389	801799	601654	704998	491937	1.28288e+06	510090	585343	538404	568068	547418	602833	472581	540665	586087	547745	2.05793e+06	1.7828e+06	397930	381433	334249	678950	1.92168e+06	469669	450898	575538	446285	438868	465837	536758	562862	530306	509155	553786	416453	576616	616702	467707	478225	1.0233e+06	565452	631811	442398	444952	596924	572691	465979	257733	737820	614960	513084	507959	618441	392031	314003	557479	4.11875e+06	238489	475544	699157	534697	1.65908e+06	449112	1.35508e+06	6.35157e+06	413448	348889	631460	540574	842571	513173	614816	569293	552947	3.99413e+06	251737	423098	532007	614088	291163	630509	336520	616084	711842	578144	653437	655969	607800	482906	538071	466291	635580	543498	606309	760636	729924	342916	726973	471437	403664	512260	582876	658317	520555	524782	645427	540796	670506	682745	492967	602647	433710	537274	616827	402786	513884	556640	677659	622390	495940
9.423_515.323	NA	C26 H49 N3 O3 S2	515.323	9.423	NA	NA	NA	NA	NA	level5	NA	NA	NA	NA	NA	3.7856e+07	4.52192e+07	1.80725e+07	3.93895e+07	4.37578e+07	3.11266e+07	2.45083e+07	3.45052e+07	3.88404e+07	4.21441e+07	3.77206e+07	2.98589e+07	4.60489e+07	5.47347e+07	4.00578e+07	3.78661e+07	3.90696e+07	3.02075e+07	3.90315e+07	4.17391e+07	4.5915e+07	4.3214e+07	4.21628e+07	4.68361e+07	4.06083e+07	3.88295e+07	4.39351e+07	4.2537e+07	3.0828e+07	3.41109e+07	3.2953e+07	2.65355e+07	3.18703e+07	5.28007e+07	3.16559e+07	4.3084e+07	4.20249e+07	3.92904e+07	2.90045e+07	4.44532e+07	3.99764e+07	4.32027e+07	3.64263e+07	3.93712e+07	4.30268e+07	4.30163e+07	3.13594e+07	4.47968e+07	4.49922e+07	4.26979e+07	3.50746e+07	3.47581e+07	4.04411e+07	4.32668e+07	4.00986e+07	3.73283e+07	3.74408e+07	4.30907e+07	3.56018e+07	2.82644e+07	3.39834e+07	2.79019e+07	3.61805e+07	3.60053e+07	4.47232e+07	3.1637e+07	3.35007e+07	3.9248e+07	3.35531e+07	1.79324e+07	3.80889e+07	2.65897e+07	4.10093e+07	3.14706e+07	3.23928e+07	2.52863e+07	1.30156e+07	4.39911e+07	2.36683e+07	4.34179e+07	3.98036e+07	2.95816e+07	4.62935e+07	4.42962e+07	3.87818e+07	3.86474e+07	3.23419e+07	2.09939e+07	4.24843e+07	4.15625e+07	4.17788e+07	2.61399e+07	4.15559e+07	2.64827e+07	4.17435e+07	4.59264e+07	4.10231e+07	5.44245e+07	4.59652e+07	4.31012e+07	3.82984e+07	3.9695e+07	4.9378e+07	5.02025e+07	3.78596e+07	4.34774e+07	4.75113e+07	5.42251e+07	3.63563e+07	4.9523e+07	4.69609e+07	4.59376e+07	4.44497e+07	4.49329e+07	5.54173e+07	3.91732e+07	4.36612e+07	4.9055e+07	4.23027e+07	4.31288e+07	4.77061e+07	4.09764e+07	4.26056e+07	4.33868e+07	2.32515e+07	4.48561e+07	4.37394e+07	4.27267e+07	4.42904e+07	4.28848e+07	4.79176e+07	4.97683e+07
9.427_283.1327	Metolachlor [ansi, wssa]	C15 H22 Cl N O2	283.133	9.427	C10953	S4025	NA	NA	NA	level4	NA	NA	NA	NA	NULL	3.08681e+06	3.50267e+06	1.13679e+06	2.82468e+06	3.31372e+06	2.72396e+06	2.14089e+06	2.73937e+06	3.42334e+06	4.08581e+06	2.76625e+06	1.98456e+06	3.13321e+06	4.55099e+06	3.55586e+06	2.5823e+06	2.5058e+06	1.57831e+06	2.36038e+06	3.73671e+06	2.64611e+06	3.81604e+06	3.95011e+06	5.44855e+06	3.26212e+06	2.03236e+06	4.00923e+06	3.13255e+06	768237	2.69055e+06	2.71161e+06	2.42014e+06	2.35151e+06	4.08054e+06	2.89318e+06	3.54552e+06	3.33902e+06	3.68151e+06	2.12223e+06	4.28415e+06	2.42594e+06	3.50114e+06	3.30732e+06	3.34814e+06	3.03487e+06	3.84979e+06	2.83293e+06	3.52331e+06	3.57644e+06	4.11198e+06	2.87314e+06	2.35322e+06	3.4279e+06	4.91561e+06	2.96133e+06	3.01485e+06	3.36713e+06	4.45705e+06	2.756e+06	2.36344e+06	2.97067e+06	1.86343e+06	3.16762e+06	3.22657e+06	3.13068e+06	2.60896e+06	2.60125e+06	3.14273e+06	1.84582e+06	1.00264e+06	3.38428e+06	1.64854e+06	3.92165e+06	2.52481e+06	2.84843e+06	1.06249e+06	896551	2.89522e+06	2.07834e+06	3.65345e+06	3.10112e+06	2.20524e+06	3.45524e+06	3.9257e+06	3.25697e+06	3.44072e+06	2.48697e+06	1.40032e+06	3.27282e+06	3.69925e+06	3.30163e+06	1.91011e+06	2.93598e+06	2.09031e+06	3.60968e+06	4.06147e+06	3.77247e+06	3.95599e+06	3.38533e+06	4.30447e+06	3.06261e+06	2.37069e+06	3.75481e+06	4.19079e+06	3.68921e+06	4.23589e+06	2.82855e+06	5.45701e+06	3.38578e+06	4.23833e+06	3.67296e+06	4.20549e+06	3.67072e+06	3.86657e+06	4.76762e+06	3.45968e+06	3.13021e+06	3.86639e+06	3.6053e+06	3.79829e+06	3.86057e+06	3.50186e+06	3.56689e+06	2.87347e+06	1.51919e+06	3.53522e+06	3.48091e+06	3.00844e+06	3.33451e+06	3.62229e+06	3.99494e+06	3.51192e+06
9.428_284.1328	NA	C8 H20 N4 O7	284.133	9.428	NA	NA	NA	NA	NA	level5	NA	NA	NA	NA	NA	2.81133e+06	4.82961e+06	1.69377e+06	3.53861e+06	4.09919e+06	3.2202e+06	2.16396e+06	3.71626e+06	4.02486e+06	5.07706e+06	3.04999e+06	2.8872e+06	4.62672e+06	6.35797e+06	4.44711e+06	3.37606e+06	3.06588e+06	1.96424e+06	3.20733e+06	3.03918e+06	3.3251e+06	5.31162e+06	4.97536e+06	3.51035e+06	4.13369e+06	3.16436e+06	4.49586e+06	2.92188e+06	713780	3.11492e+06	2.91813e+06	2.02848e+06	2.85312e+06	5.90499e+06	2.50578e+06	3.93854e+06	3.78771e+06	4.12967e+06	2.15834e+06	4.37935e+06	3.74618e+06	4.7015e+06	4.37477e+06	2.50768e+06	3.51045e+06	4.90155e+06	2.85239e+06	3.61539e+06	5.17882e+06	4.17289e+06	3.58942e+06	3.01351e+06	4.49037e+06	5.83883e+06	3.24741e+06	3.58521e+06	5.2375e+06	5.73973e+06	2.21426e+06	1.47928e+06	3.65058e+06	1.59809e+06	2.19256e+06	2.59857e+06	3.6639e+06	3.23509e+06	2.19442e+06	3.1477e+06	2.5088e+06	666452	3.9041e+06	2.18871e+06	3.51871e+06	1.9185e+06	4.36637e+06	1.10211e+06	1.06728e+06	2.79749e+06	2.06431e+06	3.53109e+06	3.8314e+06	2.19889e+06	3.75007e+06	5.58095e+06	3.78066e+06	4.29406e+06	3.44791e+06	1.17909e+06	1.86056e+06	4.45044e+06	4.05629e+06	2.21716e+06	3.00284e+06	2.31867e+06	4.42084e+06	5.2356e+06	4.51118e+06	5.81512e+06	4.89129e+06	5.32108e+06	3.24527e+06	3.55721e+06	5.41472e+06	5.07107e+06	4.14799e+06	5.07796e+06	4.87739e+06	6.7756e+06	2.53309e+06	5.05717e+06	4.38793e+06	4.88484e+06	4.20108e+06	4.29426e+06	5.37771e+06	2.77714e+06	4.29088e+06	4.64739e+06	4.12642e+06	5.21802e+06	5.0081e+06	3.52455e+06	4.57778e+06	3.841e+06	1.80922e+06	4.4256e+06	2.86577e+06	3.80523e+06	3.9594e+06	5.06284e+06	2.37195e+06	4.32896e+06
9.428_299.1403	Metoclopramide	C14 H22 Cl N3 O2	299.14	9.428	C07868	S4024	HMDB0015363	NA	NA	level4	Benzenoids	Phenol ethers	Aminophenyl ethers	Benzene and derivatives	NULL	963055	1.45261e+06	644056	892910	1.09334e+06	648770	815268	1.46696e+06	907265	1.58296e+06	222998	655208	2.02074e+06	2.30299e+06	1.70463e+06	954709	857409	463669	714592	994086	1.11595e+06	1.20917e+06	1.60599e+06	2.59302e+06	1.00448e+06	579440	1.30154e+06	1.02672e+06	252938	810794	660546	969695	1.53303e+06	2.62101e+06	1.20838e+06	1.54632e+06	736136	1.66515e+06	890274	1.30083e+06	1.19069e+06	1.66807e+06	1.66837e+06	1.14313e+06	1.09066e+06	1.99058e+06	1.34069e+06	966666	2.12513e+06	1.26741e+06	568854	1.29873e+06	1.78899e+06	1.81956e+06	1.10852e+06	951729	1.50054e+06	1.5963e+06	1.18444e+06	525867	1.29365e+06	631348	1.54723e+06	1.36232e+06	1.29314e+06	1.11082e+06	1.07873e+06	2.06681e+06	671083	311243	1.37384e+06	569401	1.40301e+06	1.01246e+06	1.27444e+06	434752	213470	1.04656e+06	442488	1.08233e+06	1.01753e+06	721167	823196	962228	1.2482e+06	819507	489852	324061	1.21591e+06	1.81934e+06	1.27743e+06	548047	1.31878e+06	822984	1.28171e+06	553211	874060	909511	1.13716e+06	1.43151e+06	876563	799759	1.70047e+06	3.06639e+06	1.6962e+06	866867	1.22969e+06	2.17597e+06	1.13151e+06	1.45091e+06	1.193e+06	1.04956e+06	1.40543e+06	1.34391e+06	2.2061e+06	946102	1.00811e+06	2.78994e+06	1.28077e+06	1.89298e+06	1.35532e+06	1.00348e+06	1.51001e+06	403443	594275	1.02282e+06	913971	731990	1.54287e+06	1.29047e+06	1.53768e+06	1.05485e+06
9.428_521.7915	[similar to: dl-dipalmitoylphosphatidylcholine; δmass: -211.7706 da]	NA	521.792	9.428	NA	NA	NA	NA	NA	level5	NA	NA	NA	NA	NA	7.47907e+06	1.19984e+07	4.33432e+06	6.86872e+06	1.13108e+07	9.08907e+06	4.684e+06	6.11416e+06	8.84468e+06	1.23546e+07	9.55175e+06	6.85005e+06	1.41706e+07	1.63267e+07	1.2845e+07	8.31662e+06	7.07263e+06	5.4989e+06	8.34595e+06	1.10729e+07	9.71678e+06	1.36267e+07	1.16183e+07	1.31999e+07	1.07932e+07	7.62031e+06	1.32205e+07	9.03218e+06	3.60675e+06	8.03225e+06	5.3251e+06	4.1619e+06	7.86337e+06	1.78215e+07	7.13942e+06	1.1662e+07	1.03686e+07	1.26315e+07	5.67211e+06	1.01376e+07	8.54623e+06	1.39537e+07	8.06955e+06	9.89242e+06	9.54698e+06	9.88215e+06	7.98452e+06	1.14519e+07	1.26707e+07	9.80913e+06	9.01115e+06	9.32432e+06	1.02762e+07	1.40392e+07	6.23493e+06	7.71433e+06	1.0728e+07	1.11514e+07	7.71731e+06	6.18579e+06	1.02535e+07	4.90024e+06	9.42524e+06	9.82931e+06	4.84811e+06	5.27336e+06	8.70362e+06	1.09201e+07	3.62599e+06	2.11367e+06	7.21955e+06	4.81946e+06	1.01707e+07	4.53576e+06	7.57674e+06	3.4926e+06	1.78379e+06	1.07537e+07	4.06965e+06	1.10985e+07	9.06429e+06	7.35952e+06	5.60855e+06	8.19503e+06	9.95525e+06	1.08342e+07	6.36082e+06	3.35421e+06	9.62755e+06	1.30449e+07	1.02441e+07	3.93438e+06	1.10503e+07	6.31019e+06	7.04872e+06	1.16838e+07	9.38699e+06	1.52761e+07	1.02959e+07	1.00865e+07	8.37416e+06	7.74302e+06	1.11704e+07	1.71213e+07	5.62504e+06	1.27901e+07	1.13051e+07	2.04013e+07	8.08718e+06	1.55327e+07	1.11256e+07	1.25152e+07	1.12528e+07	1.38508e+07	1.48526e+07	9.88952e+06	8.70468e+06	1.41541e+07	1.23186e+07	1.04694e+07	1.36558e+07	1.17986e+07	1.35908e+07	1.17429e+07	3.14231e+06	7.50592e+06	1.10897e+07	1.05314e+07	1.07891e+07	1.02337e+07	1.17981e+07	1.07747e+07
9.429_1017.124	[similar to: dl-dipalmitoylphosphatidylcholine; δmass: 283.5619 da]	NA	1017.12	9.429	NA	NA	NA	NA	NA	level5	NA	NA	NA	NA	NA	6.92084e+06	9.53927e+06	1.61279e+06	7.0292e+06	8.26199e+06	5.36708e+06	3.32527e+06	7.64196e+06	8.26347e+06	9.13061e+06	7.63395e+06	4.21219e+06	1.1155e+07	1.25526e+07	9.50173e+06	5.90137e+06	6.49963e+06	3.28268e+06	6.4649e+06	8.38429e+06	7.97279e+06	9.6263e+06	7.25606e+06	1.0671e+07	8.62168e+06	7.34183e+06	9.74764e+06	9.28137e+06	2.90663e+06	5.60426e+06	4.95055e+06	4.14155e+06	6.73278e+06	1.38083e+07	5.68953e+06	9.26945e+06	8.38304e+06	7.97681e+06	4.50031e+06	9.8383e+06	7.88116e+06	6.92531e+06	7.50635e+06	7.20234e+06	8.47659e+06	7.6366e+06	4.66908e+06	9.27967e+06	9.88112e+06	8.52547e+06	5.69732e+06	5.42949e+06	8.83707e+06	9.15061e+06	8.52894e+06	6.80978e+06	8.04341e+06	9.99916e+06	4.86905e+06	4.74096e+06	5.79945e+06	3.85545e+06	7.10677e+06	6.54948e+06	9.46549e+06	6.13912e+06	5.34367e+06	8.38321e+06	4.78947e+06	926158	7.00842e+06	3.60359e+06	9.48899e+06	5.33153e+06	6.27456e+06	1.98519e+06	359997	9.00429e+06	2.9598e+06	9.21441e+06	8.25255e+06	4.41302e+06	8.99552e+06	9.5368e+06	7.31832e+06	7.75426e+06	6.18391e+06	1.43974e+06	8.56969e+06	8.80671e+06	9.02378e+06	3.28081e+06	8.97609e+06	4.16736e+06	9.2884e+06	1.03147e+07	8.45536e+06	1.1169e+07	9.93496e+06	8.52902e+06	7.75979e+06	8.97981e+06	1.05918e+07	1.08503e+07	5.48956e+06	9.61481e+06	1.20096e+07	1.47519e+07	7.00652e+06	1.10196e+07	1.02922e+07	9.8239e+06	8.46809e+06	1.02228e+07	1.16878e+07	8.50217e+06	8.71371e+06	1.18774e+07	8.59817e+06	4.00396e+06	1.17229e+07	6.25853e+06	8.52261e+06	8.3534e+06	2.63497e+06	9.98422e+06	8.5739e+06	8.02941e+06	1.01846e+07	1.03968e+07	1.03126e+07	7.65894e+06
9.429_183.0659	NA	C5 H14 N O4 P	183.066	9.429	NA	NA	NA	NA	NA	level5	NA	NA	NA	NA	NA	3.13491e+06	4.52458e+06	2.6169e+06	2.84135e+06	3.67145e+06	2.40733e+06	2.30571e+06	2.99182e+06	3.08927e+06	4.20879e+06	2.80353e+06	2.97668e+06	5.39033e+06	5.4842e+06	3.3359e+06	3.75892e+06	2.6613e+06	2.39442e+06	3.3432e+06	4.58955e+06	3.53836e+06	4.59856e+06	4.4739e+06	3.96356e+06	3.46037e+06	3.51497e+06	3.83068e+06	2.59697e+06	3.45097e+06	3.46839e+06	2.74138e+06	2.19671e+06	3.46716e+06	4.50233e+06	2.98738e+06	4.62907e+06	3.7275e+06	3.35248e+06	2.83652e+06	4.43544e+06	3.55463e+06	4.44708e+06	3.52659e+06	3.60847e+06	3.59712e+06	2.64524e+06	2.42269e+06	4.48599e+06	4.21834e+06	5.25888e+06	2.86692e+06	3.11715e+06	4.06627e+06	3.93067e+06	4.2364e+06	2.84186e+06	4.86868e+06	4.21268e+06	3.218e+06	2.11486e+06	2.5679e+06	2.57992e+06	3.39109e+06	3.14e+06	3.30278e+06	2.22322e+06	3.51058e+06	3.61673e+06	2.4897e+06	932965	2.9455e+06	2.58387e+06	4.3202e+06	2.91372e+06	3.02378e+06	1.38841e+06	1.29275e+06	3.53721e+06	1.80991e+06	4.00665e+06	3.57173e+06	3.07085e+06	3.8234e+06	4.33016e+06	3.87716e+06	3.81161e+06	2.91841e+06	1.25677e+06	2.48034e+06	3.63785e+06	3.54547e+06	2.72955e+06	3.57097e+06	2.23157e+06	4.57517e+06	4.5178e+06	4.37016e+06	7.30089e+06	3.75907e+06	4.03009e+06	2.64271e+06	3.21459e+06	6.40474e+06	3.72206e+06	3.42399e+06	4.02821e+06	5.69744e+06	5.19183e+06	3.49689e+06	4.60105e+06	4.11907e+06	4.22691e+06	4.12139e+06	5.22017e+06	4.02024e+06	2.97535e+06	3.16982e+06	5.30245e+06	4.79725e+06	4.84156e+06	4.79648e+06	4.02785e+06	3.71528e+06	4.61951e+06	1.88472e+06	4.54106e+06	4.50376e+06	3.98723e+06	3.66199e+06	4.7347e+06	4.65284e+06	4.60166e+06
9.429_495.3331	Lysolecithin	C24 H50 N O7 P	495.333	9.429	NA	S78064	NA	NA	NA	level4	NA	NA	NA	NA	NA	2.24801e+09	4.54225e+09	2.12307e+09	2.52701e+09	3.79716e+09	2.4204e+09	1.77479e+09	2.60929e+09	3.16905e+09	3.92842e+09	3.17579e+09	2.9083e+09	4.85373e+09	6.22337e+09	3.78802e+09	3.53916e+09	2.54958e+09	2.44975e+09	3.24643e+09	4.63184e+09	3.23892e+09	4.08527e+09	3.69668e+09	3.55059e+09	3.58962e+09	3.09077e+09	3.58985e+09	3.78812e+09	2.51857e+09	2.74939e+09	2.23262e+09	1.90391e+09	2.81772e+09	4.63186e+09	2.36314e+09	3.71816e+09	3.4021e+09	3.26098e+09	2.38381e+09	3.80146e+09	3.75031e+09	3.64592e+09	3.44503e+09	3.33937e+09	3.54754e+09	3.40414e+09	2.62488e+09	3.97783e+09	4.35065e+09	3.81564e+09	2.98542e+09	3.22897e+09	3.82155e+09	4.29085e+09	3.18808e+09	2.69166e+09	4.0872e+09	4.21682e+09	2.77629e+09	1.88129e+09	2.60121e+09	2.04005e+09	2.85461e+09	2.74824e+09	3.83829e+09	2.05397e+09	2.52009e+09	3.66545e+09	2.36971e+09	8.93743e+08	2.95365e+09	2.01552e+09	3.83912e+09	2.49031e+09	2.77539e+09	1.39377e+09	1.10428e+09	3.46432e+09	1.59318e+09	4.01677e+09	3.3368e+09	2.40458e+09	3.86455e+09	3.93104e+09	3.29201e+09	3.81795e+09	2.74825e+09	1.04046e+09	3.17359e+09	3.4072e+09	3.56422e+09	2.22527e+09	3.40253e+09	1.96301e+09	4.44685e+09	5.08793e+09	3.75487e+09	6.4222e+09	4.0884e+09	3.91023e+09	2.63283e+09	3.45175e+09	5.12467e+09	4.60317e+09	3.43825e+09	3.96094e+09	5.80628e+09	5.08851e+09	3.06236e+09	5.17236e+09	4.31619e+09	3.72121e+09	3.47607e+09	3.82747e+09	4.44478e+09	3.24451e+09	3.37741e+09	4.4748e+09	3.76837e+09	4.48794e+09	4.97069e+09	3.44791e+09	3.88666e+09	3.99976e+09	1.56863e+09	4.17489e+09	3.80197e+09	3.60685e+09	3.69605e+09	4.8632e+09	4.3625e+09	4.75112e+09
9.429_521.2959	[similar to: dl-dipalmitoylphosphatidylcholine; δmass: -212.2662 da]	NA	521.296	9.429	NA	NA	NA	NA	NA	level5	NA	NA	NA	NA	NA	1.06732e+07	1.42895e+07	5.20676e+06	1.01618e+07	1.28576e+07	9.31838e+06	6.63771e+06	9.82079e+06	1.20108e+07	1.21053e+07	1.23497e+07	1.01749e+07	2.2634e+07	2.18623e+07	1.4539e+07	1.02885e+07	1.20065e+07	7.65014e+06	1.02072e+07	1.4318e+07	1.11533e+07	1.74313e+07	1.13028e+07	2.06907e+07	1.48539e+07	1.26112e+07	1.45646e+07	1.2443e+07	6.77519e+06	1.10883e+07	9.70823e+06	7.30754e+06	1.04251e+07	2.31609e+07	9.20892e+06	2.06005e+07	1.39831e+07	1.21449e+07	8.16371e+06	1.71788e+07	1.00037e+07	1.83504e+07	1.1483e+07	1.0849e+07	1.45476e+07	1.19767e+07	8.86636e+06	1.80668e+07	1.92327e+07	1.18031e+07	1.10409e+07	1.12921e+07	1.18467e+07	1.26849e+07	1.49087e+07	9.91303e+06	1.27838e+07	1.35087e+07	9.8948e+06	6.39945e+06	9.10449e+06	6.83476e+06	1.18457e+07	1.20743e+07	1.49079e+07	7.30153e+06	9.20544e+06	1.25616e+07	9.33755e+06	3.11267e+06	1.06898e+07	7.04727e+06	1.4799e+07	1.01657e+07	9.3622e+06	4.85031e+06	2.34045e+06	1.31812e+07	5.75432e+06	1.58717e+07	1.23054e+07	7.44468e+06	1.1974e+07	1.43188e+07	1.29919e+07	1.52105e+07	1.09194e+07	3.79704e+06	1.59585e+07	1.33641e+07	1.24546e+07	6.14096e+06	1.33742e+07	7.90113e+06	1.85023e+07	2.03428e+07	1.58967e+07	1.87152e+07	1.34851e+07	1.39827e+07	1.16703e+07	1.19139e+07	1.35445e+07	1.74502e+07	1.08915e+07	2.01359e+07	1.86306e+07	2.55021e+07	1.1018e+07	1.83864e+07	1.30024e+07	1.18273e+07	1.62989e+07	1.86343e+07	2.24041e+07	1.36588e+07	1.24783e+07	1.5124e+07	1.82364e+07	1.45163e+07	1.97694e+07	1.76705e+07	1.4819e+07	1.21027e+07	4.87307e+06	1.66851e+07	1.29031e+07	1.46751e+07	1.41449e+07	1.32232e+07	1.62536e+07	1.27334e+07
9.429_522.2928	[similar to: dl-dipalmitoylphosphatidylcholine; δmass: -211.2694 da]	NA	522.293	9.429	NA	NA	NA	NA	NA	level5	NA	NA	NA	NA	NA	5.43786e+07	5.74952e+07	2.16178e+07	6.06558e+07	7.66655e+07	3.46582e+07	2.3825e+07	4.26436e+07	7.89355e+07	7.76611e+07	4.4601e+07	5.23432e+07	6.29177e+07	1.23709e+08	9.2064e+07	4.00099e+07	6.67279e+07	2.20524e+07	5.6366e+07	5.34039e+07	7.54498e+07	9.74078e+07	4.4274e+07	5.72649e+07	7.62252e+07	6.99071e+07	8.30873e+07	8.72625e+07	2.94677e+07	4.77216e+07	4.5388e+07	2.769e+07	3.54099e+07	6.88296e+07	4.45895e+07	8.23683e+07	4.03222e+07	8.13982e+07	4.04616e+07	8.61623e+07	5.88947e+07	8.4164e+07	7.64386e+07	6.59894e+07	4.37705e+07	7.31145e+07	3.58434e+07	8.92996e+07	9.9501e+07	6.70657e+07	4.03856e+07	3.75534e+07	7.16964e+07	1.02253e+08	4.8654e+07	5.56195e+07	5.26414e+07	6.10391e+07	5.38103e+07	2.4609e+07	3.77498e+07	2.68675e+07	6.82902e+07	4.12955e+07	8.0758e+07	5.64028e+07	5.8552e+07	7.04689e+07	3.2307e+07	1.04055e+07	6.17328e+07	3.71981e+07	8.91598e+07	5.32926e+07	5.52576e+07	1.76673e+07	1.15875e+07	6.27096e+07	2.25449e+07	5.77825e+07	7.15492e+07	5.18803e+07	7.53738e+07	8.32563e+07	4.75856e+07	5.13303e+07	3.59641e+07	1.92093e+07	4.1214e+07	5.25506e+07	7.59528e+07	3.72193e+07	6.83571e+07	2.9452e+07	8.52637e+07	1.02814e+08	7.84865e+07	1.08473e+08	8.41313e+07	9.49837e+07	6.44825e+07	7.33286e+07	9.96331e+07	1.15308e+08	7.45554e+07	8.81523e+07	1.04335e+08	1.42351e+08	6.81221e+07	1.06969e+08	9.28077e+07	9.18016e+07	4.422e+07	8.65838e+07	6.70901e+07	8.10914e+07	3.94651e+07	8.05626e+07	8.7884e+07	5.77982e+07	1.08478e+08	7.79435e+07	5.22717e+07	5.16555e+07	1.74786e+07	9.41299e+07	7.96503e+07	7.68239e+07	8.06967e+07	9.27829e+07	5.87146e+07	4.64105e+07
9.429_769.4561	NA	NA	769.456	9.429	NA	NA	NA	NA	NA	level5	NA	NA	NA	NA	NA	2.50327e+06	3.25429e+06	710936	2.42685e+06	3.43659e+06	2.21139e+06	1.19841e+06	2.78598e+06	3.22769e+06	3.21905e+06	2.8009e+06	1.95705e+06	4.22188e+06	4.22383e+06	3.79433e+06	2.38315e+06	2.40081e+06	2.14353e+06	3.17246e+06	3.17856e+06	3.74119e+06	3.53677e+06	2.56501e+06	4.88804e+06	2.44561e+06	2.57168e+06	3.59092e+06	3.2087e+06	1.37449e+06	2.51656e+06	1.82543e+06	1.6822e+06	2.24328e+06	6.25028e+06	2.105e+06	3.22138e+06	4.07181e+06	2.74445e+06	1.56544e+06	3.54378e+06	3.59793e+06	3.55966e+06	3.158e+06	3.25838e+06	2.53911e+06	3.06653e+06	1.8746e+06	3.80649e+06	2.81303e+06	3.36273e+06	1.97342e+06	2.70722e+06	3.14445e+06	3.14006e+06	3.21228e+06	3.00459e+06	2.75427e+06	4.02247e+06	2.22324e+06	1.60351e+06	2.11113e+06	1.39745e+06	2.79577e+06	2.77817e+06	3.47973e+06	2.11606e+06	2.40494e+06	3.44389e+06	1.35567e+06	525743	2.54834e+06	1.32959e+06	3.25791e+06	2.75846e+06	2.07845e+06	1.23193e+06	189032	4.15063e+06	802533	2.26644e+06	3.03721e+06	2.20857e+06	3.33929e+06	3.59224e+06	2.80175e+06	2.48858e+06	2.20302e+06	931818	4.34541e+06	3.02777e+06	3.70263e+06	1.77488e+06	4.08691e+06	1.42228e+06	3.34822e+06	4.22556e+06	2.54351e+06	4.95679e+06	3.85747e+06	2.87638e+06	2.87398e+06	3.88425e+06	5.13277e+06	4.25606e+06	2.64501e+06	3.50533e+06	4.23742e+06	7.14393e+06	2.69015e+06	4.59506e+06	5.15816e+06	4.65174e+06	3.16626e+06	3.56765e+06	5.86762e+06	2.67856e+06	3.41685e+06	4.13342e+06	4.26723e+06	3.84411e+06	4.13587e+06	3.60075e+06	3.4765e+06	4.06501e+06	1.21464e+06	3.91866e+06	3.63355e+06	3.11491e+06	3.74477e+06	3.10781e+06	4.23595e+06	4.51903e+06
9.43_1012.6467	NA	C51 H95 N6 O8 P3	1012.65	9.43	NA	NA	NA	NA	NA	level5	NA	NA	NA	NA	NA	1.73384e+07	1.80087e+07	3.21338e+06	1.67336e+07	1.83604e+07	1.05649e+07	9.2114e+06	1.57073e+07	1.78626e+07	1.88195e+07	1.31732e+07	8.90645e+06	1.99208e+07	2.51963e+07	1.81309e+07	1.3304e+07	1.73248e+07	8.72233e+06	1.45977e+07	1.62649e+07	1.60849e+07	1.93111e+07	1.5893e+07	1.84785e+07	1.61066e+07	1.37379e+07	1.84662e+07	1.79835e+07	1.12353e+07	1.18772e+07	1.20457e+07	8.45423e+06	1.37133e+07	1.89385e+07	1.09574e+07	1.77067e+07	1.65022e+07	1.58142e+07	1.00947e+07	1.75589e+07	1.56427e+07	1.89599e+07	1.49309e+07	1.68209e+07	1.75415e+07	1.78134e+07	1.10374e+07	1.79986e+07	1.98655e+07	1.66644e+07	1.30521e+07	1.11926e+07	1.74628e+07	1.92873e+07	1.53511e+07	1.43846e+07	1.16563e+07	1.95387e+07	1.42022e+07	9.89986e+06	1.19317e+07	7.83601e+06	1.322e+07	1.48323e+07	1.89523e+07	1.33876e+07	1.28795e+07	1.67762e+07	9.57084e+06	3.8283e+06	1.49217e+07	7.97604e+06	1.75311e+07	9.97114e+06	1.40614e+07	6.53709e+06	1.1253e+06	1.87897e+07	7.05128e+06	1.89745e+07	1.65261e+07	9.45518e+06	1.7818e+07	1.62138e+07	1.41951e+07	1.57461e+07	1.20186e+07	6.60148e+06	1.7327e+07	1.86544e+07	1.67582e+07	7.74654e+06	1.74248e+07	9.21546e+06	1.58062e+07	1.79369e+07	1.58684e+07	2.24111e+07	1.95442e+07	1.88486e+07	1.73915e+07	1.82084e+07	2.07329e+07	2.10198e+07	1.57482e+07	1.76738e+07	2.12682e+07	1.85509e+07	1.44347e+07	2.20842e+07	1.96885e+07	1.97202e+07	1.66371e+07	1.92123e+07	2.2683e+07	1.46432e+07	1.80224e+07	2.28634e+07	1.87798e+07	1.63238e+07	1.74043e+07	1.59628e+07	1.77592e+07	1.70382e+07	5.05764e+06	1.81301e+07	1.87755e+07	1.70669e+07	2.03574e+07	1.82672e+07	2.13436e+07	1.94018e+07
9.43_1017.6239	NA	C53 H100 N3 O5 P S4	1017.62	9.43	NA	NA	NA	NA	NA	level5	NA	NA	NA	NA	NA	1.79307e+07	2.12239e+07	5.42939e+06	1.63721e+07	2.15593e+07	1.4409e+07	8.47965e+06	1.80982e+07	2.06051e+07	2.18904e+07	1.69237e+07	1.38079e+07	2.51763e+07	3.03385e+07	2.44583e+07	1.56422e+07	1.80098e+07	6.63983e+06	1.72028e+07	1.97424e+07	2.10531e+07	2.33705e+07	2.11044e+07	2.09368e+07	2.07533e+07	1.86541e+07	2.3262e+07	2.10392e+07	5.58406e+06	1.47643e+07	1.27297e+07	9.91164e+06	1.5806e+07	2.27977e+07	1.4342e+07	2.12558e+07	2.09158e+07	1.99561e+07	1.14512e+07	2.54972e+07	1.88144e+07	2.44096e+07	2.03665e+07	1.95276e+07	1.83277e+07	2.11171e+07	1.33219e+07	2.53983e+07	2.44388e+07	2.12613e+07	1.56095e+07	1.36556e+07	2.21488e+07	2.54903e+07	2.10866e+07	1.66431e+07	1.98214e+07	2.26704e+07	1.67057e+07	1.1128e+07	1.48782e+07	1.06489e+07	1.7778e+07	1.49944e+07	2.26996e+07	1.3826e+07	1.46943e+07	2.23421e+07	1.30486e+07	2.35774e+06	1.74665e+07	9.78041e+06	2.37803e+07	1.43829e+07	1.83452e+07	5.87258e+06	1.33335e+06	1.92787e+07	7.38899e+06	2.34137e+07	2.09348e+07	1.318e+07	2.23539e+07	2.19232e+07	1.81376e+07	2.08216e+07	1.17292e+07	3.85902e+06	1.80228e+07	2.11036e+07	2.16105e+07	9.04604e+06	2.07511e+07	1.05685e+07	2.13568e+07	2.75637e+07	2.04699e+07	2.79412e+07	2.71349e+07	2.08138e+07	1.84305e+07	2.2789e+07	2.80408e+07	2.67844e+07	2.00005e+07	2.52529e+07	2.78859e+07	2.86265e+07	1.91307e+07	2.83518e+07	2.55268e+07	2.72248e+07	2.09847e+07	2.4311e+07	2.83562e+07	2.19894e+07	2.12625e+07	2.77603e+07	2.22956e+07	2.17792e+07	2.83815e+07	2.13743e+07	2.23333e+07	2.13701e+07	6.31291e+06	2.47399e+07	2.22647e+07	1.97219e+07	2.57047e+07	2.47443e+07	2.95172e+07	2.51721e+07
9.43_301.6418	NA	NA	301.642	9.43	NA	NA	NA	NA	NA	level5	NA	NA	NA	NA	NA	7.95734e+06	9.53845e+06	5.63438e+06	6.81558e+06	1.12933e+07	7.80214e+06	5.32399e+06	8.05982e+06	1.13199e+07	1.10663e+07	9.36983e+06	8.15304e+06	1.24104e+07	1.51036e+07	1.02414e+07	9.54831e+06	8.58171e+06	5.62663e+06	8.76724e+06	9.45717e+06	9.45513e+06	1.24831e+07	1.07097e+07	1.24469e+07	1.05258e+07	9.25874e+06	1.20361e+07	1.1797e+07	2.84258e+06	8.43303e+06	7.52969e+06	6.50897e+06	8.55617e+06	1.3165e+07	7.37387e+06	1.13174e+07	1.03742e+07	1.0645e+07	8.44974e+06	1.14726e+07	1.03037e+07	1.1497e+07	1.08225e+07	9.77332e+06	9.67697e+06	1.12086e+07	7.34199e+06	1.20753e+07	1.21495e+07	1.16658e+07	8.51937e+06	8.7648e+06	1.12234e+07	1.13811e+07	1.06531e+07	8.40415e+06	1.07681e+07	1.09728e+07	8.60358e+06	5.57257e+06	8.4955e+06	6.1256e+06	8.95983e+06	9.70916e+06	9.94171e+06	6.80315e+06	7.91747e+06	1.00793e+07	7.78903e+06	2.27084e+06	9.38e+06	6.32034e+06	1.14513e+07	7.05793e+06	7.75826e+06	4.0209e+06	2.11209e+06	1.13283e+07	4.20572e+06	1.2521e+07	9.69109e+06	7.53002e+06	9.65439e+06	1.11231e+07	1.00363e+07	1.10308e+07	8.58475e+06	3.19657e+06	8.64487e+06	1.02404e+07	1.16655e+07	5.82733e+06	1.05847e+07	5.8591e+06	1.11268e+07	1.3655e+07	1.04404e+07	1.30238e+07	1.35737e+07	1.15471e+07	8.8914e+06	9.85768e+06	1.33689e+07	1.29149e+07	9.96821e+06	1.26047e+07	1.25966e+07	1.44821e+07	9.30319e+06	1.38033e+07	1.31125e+07	1.25524e+07	1.11885e+07	1.25068e+07	1.38514e+07	9.72828e+06	1.04166e+07	1.577e+07	1.1704e+07	1.12011e+07	1.37293e+07	1.06444e+07	1.13847e+07	1.10293e+07	4.71871e+06	1.28909e+07	1.05555e+07	9.8354e+06	1.13534e+07	9.58529e+06	1.24028e+07	1.31719e+07
9.43_412.3184	NA	C24 H44 O5	412.318	9.43	NA	NA	NA	NA	NA	level5	NA	NA	NA	NA	NA	466991	240648	331311	363540	793626	339110	110791	1.06663e+06	460977	235869	726232	689513	344088	846585	417073	2.00965e+06	245738	2.61341e+06	3.75245e+06	430083	299972	558442	245260	416371	325102	755813	565541	318100	576086	2.4273e+06	717202	266764	2.73091e+06	250250	691760	339255	393387	243167	681264	688503	3.06707e+06	675045	271224	173966	343839	212549	528161	509724	275994	4.19812e+06	466174	372183	1.91218e+06	895131	2.42459e+06	595677	422053	782503	260962	651061	615593	377025	1.02654e+06	3.00588e+06	1.82942e+06	244859	2.16337e+06	183085	3.78314e+06	168099	1.95552e+06	2.2891e+06	135905	921380	142099	229047	603156	523862	184979	675675	1.27046e+06	846691	600332	454050	262474	314995	203388	245507	233208	764888	613172	424851	458674	584179	338304	484621	832949	399652	305258	534918	434431	400373	305259	282635	417518	587266	761087	343542	408272	2.23459e+06	534569	453566	460780	542378	400823	603210	418680	822231	999027	798563	631491	507765	1.88989e+06	188232	540132	530528	778807	555916	761627	658721	751358	372950
9.43_532.2728	[similar to: taurocholic acid; δmass: 16.9812 da]	NA	532.273	9.43	NA	NA	NA	NA	NA	level5	NA	NA	NA	NA	NA	299670	395793	7.62829e+06	365918	362161	278924	214150	305591	348923	388262	317157	9.08831e+06	435968	522933	384586	422285	338550	319482	392118	371813	369456	377929	360172	400865	345627	375233	371543	358029	245832	431042	251867	245381	283892	444137	986402	352986	345396	378276	283468	355577	379008	354649	366983	336854	365540	359353	276923	377675	393857	376970	317589	562076	375740	420312	345427	307081	395206	372100	309676	336507	364853	369652	324712	323532	439681	258554	274134	368397	2.07383e+06	153147	314945	290738	339608	493137	289766	250132	2.78626e+06	345543	223644	405055	369826	258854	401962	407657	302285	351374	2.19211e+06	160920	322291	352692	390871	258262	310471	223959	394579	459293	375790	519901	436398	404454	348648	375624	410575	418963	347662	413954	484686	469364	297304	460454	406080	354455	359494	388920	434512	342660	374837	427235	364806	427569	441792	351354	388831	379561	227305	390564	341942	362376	385236	438753	417985	424317
9.432_1032.6077	NA	C42 H94 N6 O18 P2	1032.61	9.432	NA	NA	NA	NA	NA	level5	NA	NA	NA	NA	NA	347010	450420	7.04653e+06	440679	436142	316906	244106	348126	396490	442316	380467	6.83e+06	499268	594009	438075	581643	395222	431162	472028	423979	430197	430502	410275	456650	414223	441195	423802	406734	547513	473704	286701	278685	341718	505869	395417	412304	404170	429908	323613	418364	456851	408166	417968	382920	436592	408133	315287	434066	450365	454392	361480	708752	428043	478602	404943	359376	450224	423778	352527	269205	383411	518752	369845	369691	523702	294533	325906	418957	1.82676e+06	175362	358293	877356	387424	620706	329998	739565	2.8381e+06	416287	254720	460062	429493	621175	484256	464413	712911	401044	1.28795e+06	184063	387769	401304	444190	304416	433433	255075	451518	526415	431333	610592	496826	460599	416930	443536	490317	476300	394923	478575	553852	534548	352876	523857	488158	424403	416975	448256	494061	389492	447104	484956	421096	487119	501742	408227	441591	454991	378280	445157	404479	430265	451920	499673	478659	510444
9.432_532.7739	[similar to: taurocholic acid; δmass: 17.4822 da]	NA	532.774	9.432	NA	NA	NA	NA	NA	level5	NA	NA	NA	NA	NA	335660	433740	5.30983e+06	390171	395891	306780	236243	335356	383566	425683	333233	4.45336e+06	480267	575830	423996	362002	345534	319914	417041	410198	376935	414101	395558	439304	362293	384024	413927	394008	254931	305059	280028	271154	311154	488200	909644	395590	387064	415629	316004	398261	409678	396757	403577	373684	380502	396224	303364	422346	434200	406321	347983	327273	411854	460425	387056	313624	433551	409395	339271	252176	294587	263882	361271	360882	455636	283843	306045	404128	1.10679e+06	205744	345290	296882	374665	282907	319097	268121	1.21642e+06	376693	246479	447942	377288	287722	429723	447072	338461	387613	364582	179600	341917	386583	433272	280587	599271	245343	434847	505728	420053	582455	449840	443053	363756	385532	456959	459932	384772	463556	534481	517091	332171	511567	447263	393406	402749	435256	476819	376325	389298	441676	408402	471515	487467	393690	429346	420582	300897	434833	382523	373960	393809	482951	428726	466241
9.432_595.2581	NA	C28 H50 Cl N O4 S3	595.258	9.432	NA	NA	NA	NA	NA	level5	NA	NA	NA	NA	NA	1.05471e+07	6.88145e+06	3.57806e+06	1.07116e+07	8.74884e+06	8.35386e+06	7.07772e+06	7.32935e+06	8.64236e+06	6.41636e+06	8.80094e+06	7.88441e+06	5.05011e+06	5.40904e+06	6.86457e+06	7.3237e+06	1.31418e+07	5.041e+06	7.602e+06	6.09961e+06	9.46864e+06	5.91028e+06	7.80369e+06	4.51892e+06	9.32868e+06	8.6383e+06	8.40683e+06	9.6776e+06	1.32006e+07	7.0478e+06	9.35051e+06	7.74767e+06	5.90897e+06	3.12476e+06	7.69795e+06	9.10204e+06	9.86948e+06	6.46475e+06	5.71618e+06	8.43605e+06	6.8884e+06	8.802e+06	4.81592e+06	7.45456e+06	9.60304e+06	1.00661e+07	5.52954e+06	8.4835e+06	8.69561e+06	9.49768e+06	7.24114e+06	6.85854e+06	4.68818e+06	8.82375e+06	4.81999e+06	1.1027e+07	3.91825e+06	6.36414e+06	8.87857e+06	5.51722e+06	7.13548e+06	5.80618e+06	7.52103e+06	8.88381e+06	9.4311e+06	7.79471e+06	8.83884e+06	6.14989e+06	1.00108e+07	4.83872e+06	8.62479e+06	7.15739e+06	8.75906e+06	9.32236e+06	6.14375e+06	4.91072e+06	2.71056e+06	6.20208e+06	5.98406e+06	8.38164e+06	8.40974e+06	7.31165e+06	7.88545e+06	8.72437e+06	8.34585e+06	3.48435e+06	8.17487e+06	5.93584e+06	1.0564e+07	9.28119e+06	8.63323e+06	6.39681e+06	1.205e+07	4.60868e+06	7.50907e+06	7.00677e+06	7.0114e+06	6.78641e+06	1.04796e+07	7.52671e+06	1.17431e+07	9.48567e+06	5.36864e+06	5.67085e+06	7.70594e+06	8.09297e+06	4.71089e+06	1.10193e+07	7.93462e+06	7.80143e+06	8.86298e+06	1.03052e+07	8.92948e+06	5.47496e+06	3.14171e+06	1.0003e+07	1.14093e+07	1.37676e+07	9.0928e+06	6.59605e+06	5.40973e+06	7.62212e+06	7.81562e+06	7.98757e+06	2.63099e+06	7.70349e+06	9.87683e+06	8.23993e+06	1.12862e+07	6.07804e+06	1.40034e+07	6.69153e+06
9.432_597.2576	Reticulin	C21 H39 N7 O13	597.258	9.432	C17571	S21759	NA	NA	NA	level4	NA	NA	NA	NA	NULL	4.25565e+06	3.38633e+06	1.1988e+06	3.92e+06	3.4626e+06	4.0594e+06	3.09409e+06	3.815e+06	4.38695e+06	3.77517e+06	3.5025e+06	3.17249e+06	3.25385e+06	3.68436e+06	3.50754e+06	2.84737e+06	4.91193e+06	1.74832e+06	3.22453e+06	2.85483e+06	4.14823e+06	4.4456e+06	3.0951e+06	6.45082e+06	3.8896e+06	3.4745e+06	4.36417e+06	4.35421e+06	7.62819e+06	3.34876e+06	4.06185e+06	3.57228e+06	3.25731e+06	3.27751e+06	3.34072e+06	4.45769e+06	4.25034e+06	4.30507e+06	2.61545e+06	3.01779e+06	3.3056e+06	3.98463e+06	3.24255e+06	3.68538e+06	3.71384e+06	4.71822e+06	3.23696e+06	3.95907e+06	3.69215e+06	3.98838e+06	3.3307e+06	2.55345e+06	3.84521e+06	3.9452e+06	4.3984e+06	4.7488e+06	2.81987e+06	4.11435e+06	3.81015e+06	3.51528e+06	3.41205e+06	2.73984e+06	4.00498e+06	3.85648e+06	4.10174e+06	4.11575e+06	3.65041e+06	3.45143e+06	3.38181e+06	2.1835e+06	3.93661e+06	2.38522e+06	4.16216e+06	3.69868e+06	3.52454e+06	2.38534e+06	1.16526e+06	4.68509e+06	2.57002e+06	4.09291e+06	3.64321e+06	3.01244e+06	3.62803e+06	4.3095e+06	3.96788e+06	3.39548e+06	3.62228e+06	2.75654e+06	4.9213e+06	4.28469e+06	4.38126e+06	2.54291e+06	4.56043e+06	2.88315e+06	3.46445e+06	3.54444e+06	3.47846e+06	3.89647e+06	4.20273e+06	4.16549e+06	4.46924e+06	3.99863e+06	4.43141e+06	5.31707e+06	3.72808e+06	3.98605e+06	3.25801e+06	5.26127e+06	3.88864e+06	3.99167e+06	4.53184e+06	5.06367e+06	4.66134e+06	4.31212e+06	5.23897e+06	4.51081e+06	4.23908e+06	3.99411e+06	5.05583e+06	3.50738e+06	4.28485e+06	3.90304e+06	4.29496e+06	3.86875e+06	2.36478e+06	4.03726e+06	4.53835e+06	3.85139e+06	4.44574e+06	2.61465e+06	3.73671e+06	4.04483e+06
9.433_285.1328	Hc blue 2	C12 H19 N3 O5	285.133	9.433	C19429	S33439	NA	NA	NA	level4	NA	NA	NA	NA	NULL	1.46746e+06	1.91179e+06	916475	1.49557e+06	1.91634e+06	1.7786e+06	1.19457e+06	1.01245e+06	2.07456e+06	2.16765e+06	1.41287e+06	1.18737e+06	1.72154e+06	3.04564e+06	1.93829e+06	1.64342e+06	1.5699e+06	946207	1.65354e+06	2.4563e+06	1.40126e+06	2.3275e+06	2.02545e+06	3.4679e+06	2.02912e+06	1.26028e+06	2.31196e+06	2.33249e+06	488310	1.77094e+06	1.53571e+06	1.35246e+06	1.44592e+06	2.87408e+06	1.65118e+06	2.18835e+06	1.83559e+06	2.28208e+06	1.39466e+06	2.6925e+06	1.76707e+06	1.90867e+06	1.92641e+06	1.95932e+06	1.85888e+06	2.3628e+06	1.76334e+06	2.08999e+06	2.09071e+06	2.23248e+06	1.35005e+06	1.37238e+06	1.90804e+06	2.55798e+06	1.72968e+06	1.7625e+06	2.11603e+06	2.80428e+06	1.68616e+06	1.34294e+06	1.81715e+06	1.00949e+06	1.77581e+06	2.17049e+06	2.54099e+06	1.74109e+06	1.62012e+06	2.03575e+06	1.06312e+06	520517	2.07785e+06	912764	2.2954e+06	1.45548e+06	1.97767e+06	528376	577790	1.45741e+06	1.07253e+06	2.36848e+06	1.71304e+06	1.14639e+06	2.23014e+06	1.99063e+06	2.28807e+06	1.70154e+06	1.61973e+06	799225	2.22496e+06	2.09746e+06	1.66569e+06	952805	1.80617e+06	1.14954e+06	2.00399e+06	2.17714e+06	2.35477e+06	3.01768e+06	1.88988e+06	2.57998e+06	1.75743e+06	1.33052e+06	2.47597e+06	2.66296e+06	2.12058e+06	2.3057e+06	1.82284e+06	4.0413e+06	1.96324e+06	2.22623e+06	2.01005e+06	2.50056e+06	1.97101e+06	2.2593e+06	3.24082e+06	1.98325e+06	2.31221e+06	2.0439e+06	2.13733e+06	2.084e+06	2.20885e+06	2.15912e+06	2.14583e+06	2.24577e+06	743810	2.32674e+06	2.07553e+06	1.64211e+06	1.79461e+06	2.2277e+06	2.20056e+06	1.94256e+06
9.434_753.9811	NA	C22 H21 N4 O18 P3 S	753.981	9.434	NA	NA	NA	NA	NA	level5	NA	NA	NA	NA	NA	1.43183e+06	1.06545e+06	238049	1.1262e+06	815872	988378	749288	738777	808930	1.49925e+06	1.04991e+06	1.20531e+06	1.5569e+06	2.44945e+06	1.62164e+06	884144	1.06341e+06	570643	1.06529e+06	1.64453e+06	827016	1.15558e+06	825833	1.70137e+06	1.39606e+06	1.09486e+06	1.75219e+06	1.30667e+06	542312	876455	957198	717132	1.01631e+06	2.14545e+06	1.14792e+06	1.53646e+06	1.29193e+06	1.26305e+06	644119	1.51403e+06	1.15998e+06	2.19979e+06	1.0914e+06	1.46548e+06	1.23122e+06	1.10839e+06	563347	1.78697e+06	1.65339e+06	1.68708e+06	1.05925e+06	964843	1.09949e+06	1.89791e+06	1.33469e+06	1.11455e+06	1.35539e+06	1.4828e+06	1.10307e+06	529569	1.46997e+06	678592	1.0983e+06	1.36628e+06	1.52431e+06	1.29045e+06	591105	574144	691068	317492	1.12085e+06	793789	1.67379e+06	1.0769e+06	1.07601e+06	377364	181504	1.42068e+06	464274	972242	1.2407e+06	663829	1.52198e+06	1.79955e+06	1.04754e+06	1.40882e+06	925386	512273	1.42642e+06	1.30365e+06	1.43364e+06	581437	1.68774e+06	676615	1.53742e+06	2.09752e+06	1.54859e+06	1.81671e+06	574115	1.83395e+06	643538	1.30556e+06	1.03559e+06	1.4285e+06	1.39101e+06	1.75434e+06	1.79861e+06	2.01413e+06	1.21481e+06	2.1542e+06	667629	1.7951e+06	1.1689e+06	1.60051e+06	2.45348e+06	1.44987e+06	1.54113e+06	1.5024e+06	2.03949e+06	1.92146e+06	1.65651e+06	1.12588e+06	1.32411e+06	1.18342e+06	411168	1.14806e+06	1.7988e+06	1.4265e+06	942205	2.27235e+06	1.53964e+06	1.51967e+06
9.437_302.1434	Safinamide	C17 H19 F N2 O2	302.143	9.437	NA	S116349	NA	NA	NA	level4	NA	NA	NA	NA	NA	2.71396e+06	4.26252e+06	1.49588e+06	2.97031e+06	4.26616e+06	2.37539e+06	1.44228e+06	3.13039e+06	3.58114e+06	3.79431e+06	2.91766e+06	2.70215e+06	4.60569e+06	5.35936e+06	4.2093e+06	3.74243e+06	2.58853e+06	2.64719e+06	3.54217e+06	3.82861e+06	3.32941e+06	4.72655e+06	4.43652e+06	4.82105e+06	3.88539e+06	3.04828e+06	3.94113e+06	3.54626e+06	677913	2.40642e+06	2.73746e+06	2.50974e+06	2.96e+06	5.63996e+06	3.19783e+06	4.05354e+06	3.55871e+06	3.94944e+06	2.9347e+06	3.89412e+06	3.80182e+06	5.43254e+06	3.60527e+06	3.2194e+06	3.12454e+06	3.86196e+06	2.13e+06	3.87515e+06	4.20552e+06	4.04071e+06	3.10272e+06	3.8835e+06	3.32554e+06	4.8977e+06	3.60862e+06	2.97594e+06	5.80136e+06	4.25585e+06	3.2843e+06	2.16872e+06	2.78257e+06	2.3954e+06	3.17573e+06	3.7005e+06	3.52903e+06	2.38397e+06	2.78268e+06	3.74485e+06	2.2951e+06	328616	3.32353e+06	1.93065e+06	4.14262e+06	2.73136e+06	4.77138e+06	1.17889e+06	820583	4.06294e+06	1.75015e+06	3.94318e+06	3.37057e+06	2.36425e+06	3.36415e+06	6.3475e+06	3.58836e+06	3.43498e+06	2.76579e+06	887734	3.33041e+06	3.38017e+06	3.64414e+06	2.39538e+06	4.12365e+06	1.87777e+06	3.05983e+06	6.16201e+06	3.92855e+06	4.86047e+06	4.37721e+06	4.32519e+06	2.96956e+06	3.5499e+06	5.14744e+06	4.45554e+06	3.95796e+06	4.27659e+06	4.00122e+06	7.33955e+06	3.56557e+06	5.19775e+06	4.74238e+06	4.78535e+06	4.67668e+06	3.96357e+06	5.22625e+06	3.6313e+06	3.45002e+06	4.11851e+06	4.23624e+06	4.50344e+06	4.44634e+06	2.82576e+06	4.68053e+06	4.05324e+06	2.0856e+06	3.92073e+06	4.19081e+06	3.91967e+06	3.66918e+06	3.97922e+06	3.97763e+06	4.74287e+06
9.44_556.4341	NA	C32 H60 O7	556.434	9.44	NA	NA	NA	NA	NA	level5	NA	NA	NA	NA	NA	404432	524954	388971	513602	508313	369347	1.06915e+06	405733	462100	515509	443425	510191	581885	692304	510567	469105	460622	428812	550137	494138	501385	501740	478166	532216	482767	514202	493932	474040	324254	369900	334143	324801	398265	589579	387602	480531	471051	501048	377163	487593	532449	475708	487133	446284	508838	475670	367460	505894	524890	529583	421297	433384	498874	557800	471952	418844	524725	493903	410862	313752	352178	355985	431046	430867	610363	343272	379836	488285	456445	212496	417582	391371	451534	375892	384605	351299	3.17023e+06	485173	652222	536192	500564	360770	564390	541263	415264	467408	488976	214521	451936	467710	517693	354790	434794	297284	526234	613525	502709	711631	579039	536818	485922	516931	571453	555117	460274	557768	645502	623003	411269	610544	568937	494632	485975	522432	575817	453944	521089	565205	490778	567726	584769	475779	514664	530282	879804	518820	471411	501464	526703	582358	557865	594910
9.441_461.2909	NA	C30 H39 N O3	461.291	9.441	NA	NA	NA	NA	NA	level5	NA	NA	NA	NA	NA	246697	295542	243120	306294	530821	216630	157846	491319	270541	289007	275938	277162	304159	475684	275685	597346	306276	259658	436924	431005	313118	606033	264658	299845	526462	289224	297603	278530	249478	253731	200575	226996	246698	324591	238346	288689	296929	371404	227517	299452	330380	431442	267466	266811	341937	576285	209943	307159	331761	328702	241765	269501	420441	317974	720632	249715	324626	261556	235262	197752	257071	201351	618928	260214	388205	190494	234111	283145	438090	123707	241162	244568	632840	237471	209436	203424	198786	300748	160754	457681	312671	322469	350607	302686	262058	248010	263526	129702	280968	269549	309066	370810	683678	170655	275902	562473	314359	436753	362226	305314	520471	676678	470681	377508	386940	573622	362223	298196	253346	366008	352146	305630	419274	317815	334566	271379	323502	1.64673e+06	955174	820625	589523	2.7945e+06	304947	278053	202873	485752	690090	312587	328724	1.17628e+06	1.27698e+06	368367
9.441_948.6176	NA	C45 H94 N2 O14 P2	948.618	9.441	NA	NA	NA	NA	NA	level5	NA	NA	NA	NA	NA	539630	2.34488e+06	661722	901755	2.37166e+06	1.32666e+06	908638	1.48926e+06	1.14595e+06	1.35028e+06	1.8484e+06	261063	2.3308e+06	2.35254e+06	1.22829e+06	2.19499e+06	341573	1.25255e+06	1.71199e+06	3.73871e+06	1.45709e+06	1.98674e+06	2.05057e+06	1.95122e+06	1.90361e+06	955125	1.54978e+06	2.66591e+06	871960	1.60616e+06	562651	605996	1.39479e+06	3.29348e+06	1.06205e+06	1.87734e+06	1.0948e+06	1.61959e+06	945170	1.38234e+06	2.29235e+06	1.84809e+06	1.13721e+06	2.12278e+06	2.12419e+06	1.48274e+06	1.36514e+06	1.97378e+06	2.82386e+06	2.17232e+06	1.47569e+06	2.21499e+06	2.08037e+06	2.54962e+06	1.0982e+06	695457	4.02191e+06	1.8791e+06	907588	293764	1.00361e+06	632857	844165	2.17255e+06	1.20441e+06	565497	1.2251e+06	1.73727e+06	674123	87126.3	1.30888e+06	867643	1.3019e+06	1.28594e+06	2.13705e+06	533080	233448	1.72084e+06	781255	2.2492e+06	1.98372e+06	1.09879e+06	2.24952e+06	1.85824e+06	1.3787e+06	1.41142e+06	922686	148031	1.50355e+06	1.77655e+06	1.89327e+06	763203	2.13379e+06	1.1328e+06	2.41794e+06	1.76697e+06	682657	3.99982e+06	1.14485e+06	1.72616e+06	442591	1.21982e+06	2.79133e+06	2.08377e+06	1.36708e+06	1.83536e+06	1.80667e+06	2.26774e+06	1.19797e+06	1.985e+06	1.7436e+06	1.38289e+06	1.30216e+06	1.2594e+06	1.47938e+06	765600	759782	2.47008e+06	2.28263e+06	3.67585e+06	1.74407e+06	2.21188e+06	1.88534e+06	2.28377e+06	734076	1.80163e+06	1.13705e+06	1.05918e+06	1.59931e+06	2.96879e+06	2.24018e+06	1.40584e+06
9.443_447.2356	NA	C15 H39 N5 O6 P2	447.236	9.443	NA	NA	NA	NA	NA	level5	NA	NA	NA	NA	NA	1.1327e+06	962645	1.22771e+06	2.34715e+06	1.32194e+06	1.63207e+06	538979	1.79074e+06	1.13927e+06	1.19918e+06	1.00649e+06	1.62968e+06	2.47977e+06	2.64736e+06	1.60673e+06	1.23424e+06	1.37484e+06	570117	1.13369e+06	1.29537e+06	1.85138e+06	1.48136e+06	1.44684e+06	1.51495e+06	1.3149e+06	2.69128e+06	1.49731e+06	1.22048e+06	1.13068e+06	1.193e+06	1.06787e+06	897139	1.4883e+06	1.51244e+06	1.47842e+06	1.82266e+06	1.45701e+06	1.21025e+06	931843	2.49538e+06	985251	1.46016e+06	827157	1.16112e+06	985946	1.56756e+06	730110	1.91565e+06	899469	1.84122e+06	1.26755e+06	2.36664e+06	2.09533e+06	1.91385e+06	2.20307e+06	1.10095e+06	1.1319e+06	1.1537e+06	1.11217e+06	694363	1.12529e+06	822768	1.54561e+06	1.89996e+06	1.37208e+06	1.66928e+06	833266	1.19481e+06	1.43337e+06	737264	1.27083e+06	1.30943e+06	1.56895e+06	1.35598e+06	860025	764806	465166	2.14339e+06	457306	1.18241e+06	1.47006e+06	1.02065e+06	894070	1.67456e+06	838439	1.33701e+06	1.15835e+06	660911	1.58169e+06	1.31551e+06	860072	494966	1.50511e+06	1.04105e+06	2.29002e+06	1.45703e+06	1.21353e+06	1.3113e+06	1.61717e+06	1.32051e+06	1.2131e+06	1.2256e+06	2.2976e+06	1.89927e+06	1.6275e+06	1.96987e+06	1.51804e+06	2.24214e+06	1.26598e+06	1.72653e+06	1.60165e+06	1.62662e+06	1.36557e+06	1.92031e+06	1.58459e+06	1.8467e+06	2.12231e+06	2.47972e+06	1.6411e+06	1.88767e+06	1.52878e+06	2.03641e+06	1.50756e+06	1.58647e+06	588084	1.10188e+06	1.41258e+06	1.55687e+06	1.48254e+06	1.85925e+06	2.89048e+06	1.99294e+06
9.443_533.2888	NA	NA	533.289	9.443	NA	NA	NA	NA	NA	level5	NA	NA	NA	NA	NA	4.29856e+06	4.17299e+06	645660	3.62087e+06	4.85919e+06	2.62567e+06	2.297e+06	3.22485e+06	4.33314e+06	4.06223e+06	3.59298e+06	1.08783e+06	5.38949e+06	5.17756e+06	4.63813e+06	3.27908e+06	4.68757e+06	2.29371e+06	3.87371e+06	3.51273e+06	4.51575e+06	6.20083e+06	3.25537e+06	2.38284e+06	4.01477e+06	3.06774e+06	4.88648e+06	5.20035e+06	2.6989e+06	3.03524e+06	3.5241e+06	2.49817e+06	2.91305e+06	3.73381e+06	2.58698e+06	3.85252e+06	4.08204e+06	3.55281e+06	1.96255e+06	3.84058e+06	3.61777e+06	4.80426e+06	3.8208e+06	3.45765e+06	3.54169e+06	4.06873e+06	4.62308e+06	3.90747e+06	4.38751e+06	3.56774e+06	3.65539e+06	2.4349e+06	4.15719e+06	3.88735e+06	3.6359e+06	3.86558e+06	2.54515e+06	4.01772e+06	5.05944e+06	3.63612e+06	3.02383e+06	2.32056e+06	4.09644e+06	3.40113e+06	4.08307e+06	4.39771e+06	3.92811e+06	3.38346e+06	2.59177e+06	2.21644e+06	4.63025e+06	2.59446e+06	3.86575e+06	2.65304e+06	3.32377e+06	2.64064e+06	1.24254e+06	4.3486e+06	3.12928e+06	3.83599e+06	3.90291e+06	2.44174e+06	3.49338e+06	4.30082e+06	3.22364e+06	4.52595e+06	1.98193e+06	2.05481e+06	3.14889e+06	4.30075e+06	3.85446e+06	2.45057e+06	3.73588e+06	2.29142e+06	4.44418e+06	4.80278e+06	3.71819e+06	7.86568e+06	4.34072e+06	4.60284e+06	3.73001e+06	3.56518e+06	6.89942e+06	4.41762e+06	3.70742e+06	3.70902e+06	4.55982e+06	3.22869e+06	3.5791e+06	3.57453e+06	4.46065e+06	4.41518e+06	3.82592e+06	3.83507e+06	3.95021e+06	3.86457e+06	5.95449e+06	4.41647e+06	3.18834e+06	3.77302e+06	3.33973e+06	3.68772e+06	4.91578e+06	5.00265e+06	2.19258e+06	5.83763e+06	3.64974e+06	3.70619e+06	3.98783e+06	4.22408e+06	5.39352e+06	7.39337e+06
9.446_453.2859	Glycerophospho-n-palmitoyl ethanolamine	C21 H44 N O7 P	453.286	9.446	NA	MReference-2955	NA	NA	77.4	level2	NA	NA	NA	NA	NA	1.54272e+07	3.59773e+07	2.05886e+07	2.20993e+07	4.0919e+07	2.95521e+07	2.74921e+07	3.41499e+07	2.60233e+07	2.84874e+07	3.7006e+07	1.30536e+07	3.03027e+07	3.23074e+07	2.01324e+07	4.25502e+07	1.84473e+07	2.45607e+07	3.46441e+07	5.11178e+07	3.15994e+07	3.03703e+07	3.66621e+07	4.19556e+07	3.17834e+07	2.40451e+07	3.09276e+07	5.2628e+07	2.16162e+07	3.09621e+07	1.86906e+07	2.04529e+07	2.26566e+07	4.33941e+07	2.46815e+07	3.50085e+07	2.90336e+07	2.88935e+07	2.28678e+07	2.41949e+07	4.21676e+07	3.14433e+07	2.07714e+07	4.2105e+07	3.53053e+07	3.1762e+07	2.3048e+07	3.51167e+07	4.31756e+07	3.71292e+07	2.93726e+07	3.57584e+07	3.62142e+07	3.45877e+07	2.51548e+07	2.1849e+07	5.7609e+07	3.24012e+07	1.89484e+07	1.06164e+07	2.34587e+07	2.01791e+07	2.08158e+07	4.7451e+07	2.20985e+07	1.50304e+07	2.59038e+07	2.64442e+07	2.11397e+07	8.91781e+06	2.66618e+07	2.54289e+07	2.10442e+07	2.64489e+07	3.37609e+07	1.51392e+07	1.8408e+07	3.08798e+07	2.27358e+07	3.90171e+07	3.85905e+07	2.36328e+07	4.67675e+07	3.16959e+07	3.12228e+07	2.2875e+07	2.02198e+07	9.29998e+06	3.03934e+07	2.62134e+07	4.00756e+07	2.17371e+07	3.9707e+07	2.35005e+07	2.83404e+07	2.49685e+07	1.76611e+07	5.73133e+07	2.63008e+07	2.67877e+07	1.58499e+07	2.50068e+07	3.59553e+07	3.19499e+07	2.41742e+07	2.97066e+07	2.36641e+07	3.76457e+07	1.98166e+07	2.44925e+07	3.47311e+07	2.64437e+07	3.00368e+07	2.37329e+07	2.66975e+07	1.84364e+07	2.16791e+07	3.8231e+07	4.54964e+07	5.77394e+07	3.24881e+07	4.39097e+07	3.08968e+07	3.80246e+07	1.86632e+07	2.78152e+07	2.24486e+07	2.46663e+07	2.08929e+07	3.92387e+07	3.90321e+07	2.62652e+07
9.448_983.6804	NA	NA	983.68	9.448	NA	NA	NA	NA	NA	level5	NA	NA	NA	NA	NA	528263	463361	241537	740507	869019	1.69054e+06	946271	167445	590174	295055	668977	291793	1.81635e+06	633906	386903	991389	227869	544317	1.02276e+06	369580	505668	207481	499306	486821	898597	437269	264837	832382	678753	972642	205590	661915	1.31225e+06	332805	678054	496214	459628	1.06602e+06	757134	512327	1.3144e+06	514831	1.27181e+06	114583	509216	592250	690673	512266	1.34102e+06	1.63443e+06	338803	1.49487e+06	489124	334676	375906	777308	455403	1.40547e+06	993058	346173	474043	596218	135714	140859	463051	581765	664659	517104	647358	535112	1.7234e+06	1.27559e+06	948017	1.42232e+06	295809	789765	393099	737263	494444	809269	334128	668718	2.27996e+06	293155	771205	1.10443e+06	448469	170444	879035	339242	308750	1.41324e+06	638824	308397	1.21651e+06	1.80186e+06	568916	274441	116767	194717	662640	997487	355722	310814	822402	973773	1.37922e+06	1.10701e+06	446795	141680	599946	293160	570635	256291	643900	1.05091e+06	436501	234274	657725	1.54554e+06	1.80975e+06	667827	1.29535e+06	430402	2.75216e+06	424987	297262	391548	200865	1.21305e+06	293737	1.76844e+06
9.449_408.2095	NA	C17 H32 N2 O9	408.209	9.449	NA	NA	NA	NA	NA	level5	NA	NA	NA	NA	NA	638273	591191	1.25548e+06	309715	530645	669635	949996	776345	532291	598617	544759	638039	477011	436236	679499	508036	1.07359e+06	1.28111e+06	440611	840923	642378	645056	457138	701273	513448	542437	674665	435193	871310	804017	534807	691515	242843	583070	725312	661896	444000	580696	626311	570148	443715	437262	344776	666808	687826	574318	759333	601845	651414	289962	668073	621557	405564	476202	514168	619054	492456	270329	619139	935930	685057	803156	619889	678596	449533	758444	885655	577323	955419	864690	773937	666630	508075	891410	1.03659e+06	999097	823476	587497	926194	510729	479298	676509	596296	525177	538653	531620	860382	1.14739e+06	953363	682967	517277	1.01085e+06	577772	614056	321130	438787	301423	456985	576394	599025	484819	499986	457423	462905	326434	445322	406125	435682	509217	528205	487343	591349	582387	522630	588998	433336	661120	358757	452968	384528	434132	346210	388817	748981	794260	481882	412947	600801	604076	261871	417490	449062
9.449_617.2393	NA	C25 H39 N5 O11 S	617.239	9.449	NA	NA	NA	NA	NA	level5	NA	NA	NA	NA	NA	920268	538288	138663	397956	789347	481110	451317	726378	755448	787208	521277	276039	962381	327992	760779	302404	915424	401774	394018	271879	613364	514141	446468	1.13348e+06	316836	662015	1.31096e+06	564224	1.40047e+06	523674	551086	469663	335086	965609	534059	578353	629840	706470	283064	722754	306763	473727	280949	646687	494265	878992	261387	679253	1.18334e+06	451152	399493	594356	785518	457434	613373	276378	244962	971259	488199	718783	721483	586202	509156	514649	429150	692726	512427	470817	351468	1.13829e+06	463072	149918	593109	390092	696414	563175	166359	359334	384019	685048	296058	397245	273265	673283	326765	239570	291920	1.01076e+06	868005	949589	311482	192170	934058	260639	351572	447026	387365	792725	447086	549482	435495	357974	665432	718491	534335	645507	460087	994762	693880	559090	743826	751088	822054	385753	989276	1.07848e+06	639459	218776	673257	366223	416070	610099	399037	1.24482e+06	316896	565845	759408	558488	418505	474614	502587	483591
9.45_272.2346	16-hydroxyhexadecanoic acid	C16 H32 O3	272.235	9.45	C18218	MReference-2551	HMDB0006294	NA	90.4	level2	Lipids and lipid-like molecules	Fatty Acyls	Fatty acids and conjugates	Fatty acyls[FA]	map00073 Cutin, suberine and wax biosynthesis; map01100 Metabolic pathways	2.11786e+07	3.72972e+07	8.61522e+07	1.31667e+07	3.05676e+07	3.87834e+07	4.70319e+07	3.91614e+07	2.67812e+07	3.27753e+07	3.62147e+07	3.2354e+07	3.38562e+07	2.11613e+07	3.51762e+07	3.72802e+07	4.02247e+07	9.45265e+07	2.67545e+07	5.73083e+07	3.33452e+07	3.45311e+07	3.2292e+07	3.87041e+07	3.05172e+07	3.66603e+07	3.41041e+07	2.1113e+07	5.559e+07	6.04494e+07	2.80266e+07	4.39069e+07	1.74557e+07	3.18513e+07	4.35465e+07	3.76597e+07	2.78769e+07	3.12453e+07	5.05564e+07	3.33684e+07	3.06208e+07	2.55522e+07	2.57402e+07	3.51093e+07	4.0596e+07	2.30816e+07	5.77068e+07	3.46104e+07	2.94657e+07	2.23843e+07	4.79598e+07	5.31421e+07	3.01471e+07	3.27031e+07	2.91496e+07	3.13542e+07	3.41478e+07	2.60859e+07	3.7239e+07	5.09299e+07	4.28344e+07	5.68995e+07	2.87866e+07	3.71492e+07	2.89258e+07	3.42691e+07	5.03118e+07	3.23821e+07	6.13253e+07	4.42783e+07	4.62504e+07	5.71302e+07	2.64514e+07	5.72722e+07	6.7654e+07	4.5752e+07	6.10531e+07	3.14587e+07	5.6271e+07	2.8781e+07	3.01378e+07	4.2594e+07	3.32934e+07	2.59678e+07	3.41487e+07	2.86394e+07	4.37083e+07	5.07911e+07	3.93453e+07	3.81679e+07	2.65578e+07	6.79072e+07	3.08474e+07	4.55107e+07	2.37482e+07	2.79871e+07	2.26684e+07	2.81542e+07	2.93289e+07	3.34783e+07	2.28117e+07	2.87397e+07	3.11558e+07	2.68527e+07	2.27248e+07	2.75405e+07	2.68015e+07	2.85652e+07	3.36417e+07	3.46315e+07	2.45666e+07	2.89382e+07	2.89398e+07	2.70203e+07	3.25795e+07	2.57797e+07	3.14344e+07	1.87283e+07	2.59669e+07	2.38639e+07	2.45843e+07	2.14363e+07	2.29609e+07	3.82597e+07	6.91021e+07	2.82735e+07	2.46856e+07	3.36418e+07	2.70682e+07	1.89965e+07	2.41553e+07	2.34516e+07
9.451_340.2222	NA	C14 H32 N2 O7	340.222	9.451	NA	NA	NA	NA	NA	level5	NA	NA	NA	NA	NA	2.76403e+06	2.95799e+06	5.43736e+06	1.24654e+06	2.17848e+06	2.90943e+06	4.31463e+06	3.37937e+06	2.1666e+06	2.72204e+06	2.70637e+06	2.74517e+06	2.26324e+06	2.01524e+06	2.6325e+06	2.36853e+06	4.72034e+06	6.14134e+06	2.14349e+06	3.62132e+06	2.69546e+06	2.9047e+06	2.23703e+06	3.0737e+06	2.35012e+06	2.54274e+06	2.69588e+06	1.85965e+06	4.39185e+06	4.06527e+06	2.49292e+06	3.39933e+06	973523	2.45821e+06	3.51633e+06	3.0526e+06	2.32493e+06	2.63552e+06	2.68828e+06	2.45838e+06	2.02489e+06	1.64151e+06	1.66837e+06	3.34398e+06	2.92462e+06	2.37376e+06	3.99325e+06	2.43271e+06	2.2235e+06	1.34751e+06	3.16546e+06	2.89621e+06	2.10269e+06	2.24655e+06	2.48438e+06	2.65714e+06	2.5557e+06	1.51516e+06	2.91576e+06	4.35748e+06	3.23581e+06	3.75199e+06	2.75523e+06	2.66967e+06	2.10538e+06	3.83547e+06	4.25964e+06	2.64534e+06	4.74699e+06	3.89059e+06	3.83977e+06	2.76465e+06	1.95198e+06	4.53267e+06	4.90299e+06	4.26891e+06	4.16723e+06	2.19723e+06	4.30705e+06	2.37319e+06	1.91761e+06	2.9881e+06	2.89189e+06	2.35842e+06	2.72918e+06	2.08969e+06	4.57585e+06	4.67968e+06	4.35201e+06	3.17143e+06	2.4788e+06	4.15114e+06	2.50336e+06	2.92595e+06	1.22035e+06	1.79802e+06	1.29134e+06	2.41754e+06	2.3812e+06	2.92951e+06	1.97267e+06	2.12652e+06	2.25173e+06	2.1753e+06	1.34276e+06	2.04454e+06	1.47465e+06	1.93351e+06	2.26661e+06	2.56373e+06	1.98063e+06	2.49773e+06	2.34912e+06	2.19642e+06	2.51097e+06	1.87516e+06	2.92289e+06	1.49556e+06	1.84577e+06	1.62591e+06	2.15029e+06	1.50718e+06	1.96385e+06	3.20849e+06	3.78762e+06	2.07394e+06	1.69106e+06	2.71375e+06	2.55277e+06	1.09256e+06	2.3996e+06	2.02622e+06
9.451_449.2934	Onapristone	C29 H39 N O3	449.293	9.451	NA	S4470982	NA	NA	NA	level4	NA	NA	NA	NA	NA	585868	1.06617e+06	730155	1.09355e+06	673616	1.07447e+06	1.02851e+06	3.05386e+06	941451	1.14665e+06	1.08888e+06	673458	923628	1.65764e+06	2.81717e+06	606764	4.87245e+06	734701	6.00206e+06	516677	1.74379e+06	744944	955445	193617	1.35227e+06	2.39687e+06	619974	408993	1.05144e+06	2.72978e+06	2.4448e+06	829658	1.30818e+06	1.55745e+06	3.41649e+06	150947	383128	1.36989e+06	307460	1.215e+06	989196	1.31256e+06	1.45713e+06	3.23821e+06	1.68435e+06	933460	1.68712e+06	511151	1.13801e+06	1.14883e+06	224393	1.18015e+06	1.33857e+06	857454	940302	360797	4.25227e+06	1.71333e+06	515188	237247	1.83906e+06	816772	2.84166e+06	1.27193e+06	1.26208e+06	3.8356e+06	713027	2.45378e+06	2.49665e+06	1.57035e+06	1.74027e+06	409920	749136	1.75777e+06	148431	4.29323e+06	250619	1.00783e+06	743273	1.57451e+06	975232	108478	1.14503e+06	2.46808e+06	3.10683e+06	467350	1.66153e+06	261872	924281	1.68322e+06	1.80114e+06	270568	910038	129937	1.98892e+06	1.44235e+06	1.12818e+06	980772	1.76359e+06	2.40746e+06	712541	1.5682e+06	2.19528e+06	1.45731e+06	3.509e+06	606617	1.81876e+06	1.91977e+06	2.9962e+06	1.57707e+06	561791	348136	1.07224e+06	4.40603e+06	816952	1.60132e+06	1.56438e+06	5.83653e+06	915469	962333	2.34188e+06	562523	986866	1.52303e+06	684793	1.12927e+06	1.03677e+06	1.23256e+06	1.09724e+06	3.92053e+06	2.36521e+06	910228
9.453_272.2504	Ent-cassa-12,15-diene	C20 H32	272.25	9.453	C18226	S9646113	NA	NA	NA	level4	NA	NA	NA	NA	map00904 Diterpenoid biosynthesis; map01110 Biosynthesis of secondary metabolites	74782.7	151177	135466	84396.8	139650	114524	473030	102037	499709	818433	273626	81976.2	395374	120709	171541	1.97643e+06	62391.1	314850	346829	231758	540423	143324	344399	103283	89672.1	134240	105031	1.75591e+06	82932.7	500185	67881.8	259135	70833.5	226559	55874.8	89983.9	95944	93299.1	651171	1.04301e+06	148187	145392	406310	115759	227067	327703	145653	302853	353657	535607	616815	734522	130307	121230	81802.8	181730	861451	231830	2.02015e+06	99356.7	267550	69224	86454.1	79487.4	98042	173650	86569.8	360882	71495.9	37397.5	114041	72299.1	364765	125027	269098	150854	712240	77005.6	212143	144505	293998	46099.2	100778	4.13481e+06	217838	2.33107e+06	123501	40514.4	1.54243e+06	283928	111414	64573.4	77970.9	705735	869799	494760	1.28976e+06	274974	472179	95186.7	791130	370550	88405.9	162045	944291	126598	400145	335752	1.05058e+06	161010	315123	437551	86589.4	720736	124479	104308	167651	116239	357212	181227	145091	367795	99896.2	509687	51162.3	118474	2.26083e+06	1.35729e+06	742708	469223	616325	532624
9.453_357.3243	NA	C21 H43 N O3	357.324	9.453	NA	NA	NA	NA	NA	level5	NA	NA	NA	NA	NA	2.62628e+06	1.85245e+06	6.98673e+06	3.88454e+06	1.8372e+06	2.38141e+06	1.93928e+06	1.6465e+06	1.38686e+06	1.2669e+06	3.04879e+06	3.6068e+06	967093	887672	1.60931e+06	639515	4.61664e+06	3.88598e+06	3.5325e+06	808611	4.29639e+06	1.15201e+06	911600	504452	683900	4.01296e+06	1.8584e+06	2.25763e+06	1.38757e+07	3.93053e+06	5.33492e+06	2.66186e+06	1.64209e+06	631539	3.54688e+06	2.7637e+06	1.93064e+06	1.35563e+06	2.29193e+06	3.63212e+06	1.77717e+06	3.99227e+06	460926	730107	3.12921e+06	2.61135e+06	2.58509e+06	1.1167e+06	672641	3.29104e+06	2.99348e+06	3.3946e+06	1.55696e+06	1.79466e+06	2.96676e+06	5.4813e+06	2.25442e+06	653614	1.75661e+06	3.21484e+06	2.59479e+06	4.45128e+06	3.48036e+06	2.20588e+06	3.11054e+06	1.32304e+06	3.1275e+06	725756	4.96917e+06	6.01709e+06	3.18864e+06	4.52453e+06	563555	3.48215e+06	1.43042e+06	6.96352e+06	7.59642e+06	2.44349e+06	4.28622e+06	1.76099e+06	3.11109e+06	2.01993e+06	3.76483e+06	2.03426e+06	2.81787e+06	641685	2.78046e+06	3.94265e+06	457833	2.92677e+06	1.91098e+06	861425	2.134e+06	3.40486e+06	1.14764e+06	859833	616559	2.58625e+06	3.32793e+06	918954	5.62009e+06	3.43756e+06	1.40703e+06	833237	2.06018e+06	2.12356e+06	799298	725801	2.58939e+06	2.04747e+06	1.27897e+06	981481	2.48168e+06	3.11443e+06	461537	1.62637e+06	3.61635e+06	3.1563e+06	2.86941e+06	558061	868691	2.13882e+06	885225	912279	580451	1.31797e+06	3.61052e+06	2.94102e+06	1.10798e+06	537443	2.19086e+06	599767
9.454_590.4542	NA	C36 H62 O6	590.454	9.454	NA	NA	NA	NA	NA	level5	NA	NA	NA	NA	NA	541650	504819	491550	272109	260240	318335	1.1492e+06	254821	294378	495603	980722	143749	218939	1.12036e+06	434851	1.04407e+06	2.69249e+06	311249	1.43531e+06	72650.1	831381	481662	1.13219e+06	94785.4	2.81071e+06	926022	3.40672e+06	218755	1.85237e+06	1.72451e+06	118483	634368	340084	345643	303723	701036	417177	207526	360016	1.0842e+06	317532	4.75393e+06	363059	233985	1.08987e+06	355433	402781	389595	273368	2.27808e+06	313885	402761	4.55195e+06	474192	178458	1.0761e+06	241685	309757	651587	234928	244501	469115	180581	164996	1.88833e+06	176107	1.172e+06	345888	498424	260919	505412	647086	2.78585e+06	229059	136121	620923	207743	142077	117814	1.19804e+06	733248	1.03853e+06	231610	222142	547822	206208	162819	147554	132072	607242	173043	164165	100575	298086	1.36575e+06	575246	517526	396628	475682	407927	525651	618849	453668	397438	1.15487e+06	1.1082e+06	762683	523404	287935	2.49156e+06	583285	897029	884984	645304	1.0588e+06	529727	659773	1.4055e+06	392154	285461	857415	728517	808495	234886	276043	515432	711772	1.19646e+06	913009	552185	760021	451032
9.456_511.4606	NA	C31 H61 N O4	511.461	9.456	NA	NA	NA	NA	NA	level5	NA	NA	NA	NA	NA	68728.9	775690	2.82697e+06	744241	323080	660740	209406	178343	220247	385868	191291	351156	932474	3.46286e+06	292805	673701	284526	2.36707e+06	371425	3.23309e+06	424892	373638	281796	196619	445782	363636	272598	2.14134e+06	642273	462981	581666	269940	507017	76215.3	177752	427319	223571	543300	261897	422126	816244	192853	378588	370128	579636	2.00608e+06	453352	295922	357369	129108	1.07119e+06	1.02316e+06	265270	279530	415427	144597	160983	476602	245344	288712	595842	550733	254055	330879	798966	178194	171391	463999	118759	413892	767332	418601	410080	355219	306291	829907	349167	489669	129054	660849	98811.2	233513	1.11729e+06	168765	353989	722578	113702	93832.7	82458.4	150983	447033	382993	280036	339691	913613	652148	409040	4.85155e+06	859789	406427	589038	399391	219012	230369	887057	365622	747982	61389.8	508815	607395	498312	247491	2.57617e+06	250171	59977.7	586415	386711	838427	325656	895290	718536	767943	448110	1.04435e+06	441934	207176	697172	1.95226e+06	471708	517804	652404	276534
9.457_534.3257	NA	NA	534.326	9.457	NA	NA	NA	NA	NA	level5	NA	NA	NA	NA	NA	339012	763760	2.20116e+06	308764	622796	450803	422865	332381	739488	453726	783346	1.09249e+06	438286	445652	507347	1.86416e+06	265278	460543	960997	787823	966890	463578	1.27024e+06	656172	426739	323489	381364	654756	859250	1.18914e+06	323716	674671	255802	655490	381834	711393	426304	613400	685816	444068	618134	459678	361062	558744	493358	598627	1.14565e+06	649752	940565	992421	1.09022e+06	1.0069e+06	430297	542232	335154	254841	813490	753475	865082	232800	969683	765631	302538	507530	364000	230114	397454	507619	1.31367e+06	156912	463058	361991	542793	875022	282108	181914	3.08707e+06	470816	241591	625006	983348	621081	627347	861265	440580	328461	882913	146472	501269	649454	842569	377981	392229	345751	390053	391554	371161	1.06823e+06	641362	374905	293735	397046	834546	407378	348311	307799	487097	366730	347927	364558	532396	339524	500850	417334	378531	299813	305363	663505	1.26491e+06	1.76884e+06	504112	730391	412914	410444	534086	351043	823245	435171	291915	769951	499737	362587
9.458_412.2978	Virilon	C27 H40 O3	412.298	9.458	C08156	S390140	NA	NA	NA	level4	ST Sterol Lipids	ST02 Steroids	ST0202 C19 steroids (androgens) and derivatives	Sterol lipids[ST]	NULL	3.33926e+06	8.30409e+06	4.88381e+07	8.49391e+06	1.35388e+07	9.48517e+06	2.25319e+07	1.27247e+07	4.6237e+06	1.04898e+07	9.4361e+06	8.79668e+06	8.26817e+06	5.72116e+06	1.95128e+07	8.98654e+06	9.90558e+06	3.26794e+07	1.4265e+07	1.22937e+07	1.11572e+07	7.56008e+06	6.35008e+06	4.98981e+06	1.73253e+07	8.07757e+06	7.42575e+06	4.40259e+06	3.69988e+07	1.55599e+07	1.06447e+07	1.72949e+07	1.23893e+07	5.27551e+06	2.10909e+07	4.13854e+06	7.25414e+06	9.81502e+06	2.24925e+07	8.79189e+06	1.1592e+07	9.61395e+06	7.30174e+06	7.04568e+06	7.30811e+06	7.90705e+06	5.12959e+07	4.06082e+06	4.78998e+06	6.86002e+06	2.54369e+07	3.07765e+07	1.29685e+07	1.11494e+07	1.02472e+07	1.29489e+07	7.0129e+06	6.09136e+06	1.60072e+07	1.98835e+07	1.00128e+07	2.43858e+07	5.18989e+06	1.10023e+07	8.29788e+06	1.00003e+07	1.88577e+07	4.77175e+06	3.13043e+07	3.90937e+07	1.16673e+07	3.47684e+07	3.99632e+06	1.74459e+07	1.33937e+07	1.40317e+07	2.92083e+07	1.05892e+07	4.40377e+07	4.83741e+06	1.19221e+07	2.14801e+07	7.18779e+06	9.68451e+06	2.22815e+07	5.116e+06	2.3122e+07	3.79404e+07	1.27776e+07	6.43959e+06	3.88983e+06	3.1383e+07	9.01832e+06	3.45638e+07	1.4752e+07	5.91801e+06	7.35677e+06	5.96353e+06	6.31972e+06	7.61497e+06	5.44432e+06	3.33972e+06	4.39187e+06	2.43486e+06	9.05407e+06	5.83109e+06	5.15109e+06	8.06447e+06	6.07471e+06	4.2423e+06	5.54913e+06	5.9046e+06	6.54625e+06	9.29102e+06	3.967e+06	1.02849e+07	8.30711e+06	6.80075e+06	6.23958e+06	4.41395e+06	4.27595e+06	4.74398e+06	5.71492e+06	3.01924e+06	2.97192e+07	4.04159e+06	6.13806e+06	8.353e+06	4.1168e+06	4.65638e+06	8.6853e+06	4.15018e+06
9.458_467.3379	(2r)-2-hydroxy-3-(pentadecyloxy)propyl 2-(trimethylammonio)ethyl phosphate	C23 H50 N O6 P	467.338	9.458	NA	S23281650	NA	NA	NA	level4	NA	NA	NA	NA	NA	515563	846104	1.63493e+06	617070	662775	569759	806605	532703	941862	2.42728e+06	1.06382e+06	2.11546e+06	628291	1.43379e+06	947398	2.50171e+06	522500	722225	1.19143e+06	813100	620335	1.75717e+06	1.84935e+06	566798	729051	1.08035e+06	707212	293994	1.19946e+06	901430	549949	372548	778456	543187	465075	1.19464e+06	1.11764e+06	450816	844733	751747	1.59106e+06	1.69726e+06	1.1247e+06	811839	1.2294e+06	1.02495e+06	625819	356189	335238	1.18308e+06	1.44896e+06	2.0413e+06	2.00114e+06	971701	5.46399e+06	568623	781034	341301	1.0168e+06	373927	427277	398430	3.22559e+06	296374	471931	204431	7.54638e+06	620097	905692	366008	214359	1.28595e+06	842289	790131	695601	327130	594186	821785	725279	605894	980534	443411	781174	1.34059e+06	903366	653511	799054	181826	368324	910629	346672	401809	1.68379e+06	439075	1.84025e+06	1.60057e+06	1.2589e+06	1.5941e+06	2.39068e+06	2.03159e+06	3.10463e+06	1.13013e+06	1.97251e+06	1.08545e+06	858951	1.64404e+06	2.04399e+06	1.0452e+06	1.04699e+06	1.15063e+06	1.11994e+06	1.11441e+06	1.53551e+06	2.15283e+06	1.18825e+06	1.16541e+06	2.03781e+06	1.23159e+06	3.10926e+06	1.2623e+06	3.12548e+06	1.54774e+06	892599	226091	491193	1.9706e+06	2.00737e+06	854720	1.66697e+06	1.80642e+06	851068	1.71773e+06
9.463_456.3456	Ascr#35	C26 H48 O6	456.346	9.463	NA	S31150644	NA	NA	NA	level4	NA	NA	NA	NA	NA	870340	1.66285e+06	870315	469793	756745	1.10534e+06	921353	773778	690890	451624	1.02546e+06	689515	788952	416832	527781	844319	485325	1.0662e+06	1.8024e+06	414702	628188	591839	612732	1.16132e+06	1.07348e+06	1.0882e+06	525754	448983	1.33031e+06	1.70334e+06	575241	806560	644038	728716	1.32883e+06	467795	480830	436347	895346	590747	991052	732983	930488	816729	740575	460283	2.56964e+06	522937	397404	763170	291664	814637	1.26319e+06	1.03307e+06	522475	651731	721615	507903	1.28564e+06	761756	722367	899384	459319	623869	749919	515660	1.12178e+06	549348	974207	1.32003e+06	831444	3.36125e+06	391164	645791	522446	855464	824387	616536	577534	858075	663423	1.15442e+06	733522	494601	650910	830763	729739	804925	533139	827184	256999	864442	491928	777072	728270	758672	1.0949e+06	399038	675580	466901	770852	827839	424885	662626	794285	1.46987e+06	662092	928309	1.66054e+06	393589	594600	394461	951050	662166	513527	1.088e+06	1.06203e+06	515067	657350	723160	1.12884e+06	449359	705582	739274	1.40372e+06	1.02856e+06	700496	628214	637851	1.4478e+06	603845	994611
9.465_815.466	NA	C36 H69 N3 O17	815.466	9.465	NA	NA	NA	NA	NA	level5	NA	NA	NA	NA	NA	135847	143153	105685	127837	169221	98304.8	180093	127198	151780	112605	142633	138895	159557	212351	115493	136275	115227	279743	121069	117557	120551	148031	155051	116453	128412	138750	130926	139830	140607	131378	93386.3	89651.6	126008	131344	101228	147489	132667	145716	89812.1	165093	159493	141343	297037	138739	116642	135545	124844	151942	155669	117353	123560	113754	124822	161862	120522	111367	119049	156162	109033	108807	128203	113002	112676	107610	141517	89551.4	98986.1	104899	123921	91455.4	114854	136880	128506	125597	223832	109440	203939	129822	80133.2	135940	117427	136522	123104	152362	137959	5.40045e+06	132816	106543	149880	120927	121307	432292	166258	96941.8	120858	200505	149669	207714	144150	122874	115939	123899	170879	155691	126088	151659	156250	186656	122331	176425	137837	128468	130727	142108	116273	157851	161136	140789	161886	201560	169821	150042	125051	142887	92683.5	112499	118394	151848	159742	127950	182293	191282
9.468_402.277	16-o-deacetyl-16-epi-scalarolbutenolide	C25 H38 O4	402.277	9.468	NA	S8651654	NA	NA	NA	level4	NA	NA	NA	NA	NA	709545	4.46161e+06	207235	130612	282819	357294	406773	143802	59901.9	162026	154839	238256	201353	202289	169999	308460	262591	271068	212316	1.24654e+06	223192	184770	148565	220228	102884	326363	270434	187734	418830	317437	382701	231610	1.0331e+06	1.29519e+06	236733	129355	86109	57165.3	252621	109657	450565	212341	206247	53482.3	469103	66088.1	200733	305694	259217	203730	397906	339494	331108	192457	352899	289462	230643	226632	174048	259255	191416	455551	315927	330524	157809	214765	336762	108223	251155	569389	238481	372478	172967	74151.1	354140	252242	313877	201242	705729	186067	452144	706951	279864	148721	55482.8	509605	191358	362658	168554	133376	355742	632884	133633	574035	217774	108590	269130	383989	230552	90978	117386	237256	196584	105307	107243	109742	245331	245689	224809	509088	209396	85137.7	329806	339022	56965.5	182419	92186.7	245175	259760	197737	107040	328372	134416	1.30566e+06	575642	199821	168819	48322.5	83005.3	241439	330234	490969
9.468_537.4765	NA	C33 H63 N O4	537.476	9.468	NA	NA	NA	NA	NA	level5	NA	NA	NA	NA	NA	113943	641968	8.05038e+06	541833	922623	953690	390567	368856	565907	699317	520701	540258	1.62889e+06	2.55119e+06	316736	1.12746e+06	665698	4.08639e+06	680221	5.42575e+06	834836	442258	301594	182438	484249	930978	346002	2.86467e+06	723637	830363	1.18393e+06	881430	1.38282e+06	565194	690911	1.0626e+06	372876	588691	652330	345486	1.02262e+06	246646	592416	802940	956478	1.15909e+06	730440	1.68751e+06	329337	275517	1.23248e+06	1.64061e+06	412550	410172	1.70009e+06	377628	639684	377470	568742	717274	1.86792e+06	962631	822063	1.02279e+06	1.38468e+06	503892	757068	600249	491015	835008	1.16869e+06	2.0538e+06	826783	815666	640233	1.64904e+06	820477	894616	926809	212396	243909	1.53788e+06	1.43e+06	369365	690692	321914	704929	391285	312732	273312	1.5487e+06	1.08837e+06	447982	1.21177e+06	573138	391392	258615	3.22489e+06	749664	404536	170216	471013	1.13931e+06	188600	289516	274735	956768	51147.3	511247	970341	514061	262518	586775	191204	44007.5	162514	162797	493739	566783	1.75363e+06	608881	621215	554051	1.5501e+06	957036	383558	118495	944291	277612	463520	417426	141978
9.468_555.45	NA	C36 H61 N O S	555.45	9.468	NA	NA	NA	NA	NA	level5	NA	NA	NA	NA	NA	113940	126532	141291	95221.5	61936.4	387648	1.05464e+06	226013	61012.3	180557	122286	272481	342693	81158.5	167160	459435	71711.9	460646	295045	159741	73363.2	101870	407705	86026.1	123258	154929	81747	190429	532407	268390	86903.8	118324	156617	220039	123075	128690	115820	192114	264760	86668.5	122431	124759	508018	54632.2	111809	80457.1	346923	236468	182211	240156	152290	382541	194750	108185	104981	94797.9	273877	232259	213068	350734	70982.8	400062	131475	148460	129616	287117	294373	264384	87310.6	172576	142956	169772	164772	332444	174387	173315	886590	76496.4	2.73887e+06	111624	88817.4	191179	165988	152308	623568	202837	276964	240442	98634.7	131469	108330	531403	96734.2	445159	453444	286984	264854	190675	167479	72887.7	144964	182589	117998	90737.7	94334.8	125349	363187	408707	383550	125823	96033	83348.9	365411	252647	67162	150096	152695	116137	131568	174501	99962.6	90901.4	76432	221967	439692	197350	174265	263191	107143	192078	81337.1	73381.1
9.47_484.377	NA	C29 H48 N4 O2	484.377	9.47	NA	NA	NA	NA	NA	level5	NA	NA	NA	NA	NA	4.46042e+06	9.30665e+06	1.14322e+07	4.25268e+06	5.99771e+06	6.1304e+06	7.08382e+06	5.94127e+06	8.13704e+06	8.8876e+06	1.03981e+07	9.8946e+06	1.09809e+07	7.44978e+06	5.52074e+06	1.18637e+07	6.56612e+06	1.41266e+07	1.26188e+07	4.48842e+06	1.09972e+07	8.10594e+06	7.41906e+06	1.6893e+07	8.96571e+06	8.73864e+06	7.63244e+06	4.75908e+06	1.58784e+07	1.0046e+07	2.21908e+07	8.80876e+06	2.19135e+07	4.74602e+06	1.79034e+07	5.5068e+06	8.28553e+06	6.98478e+06	1.31612e+07	1.77258e+07	1.54092e+07	1.6791e+07	1.1945e+07	2.28282e+06	6.5188e+06	9.17883e+06	2.47003e+07	6.60604e+06	1.25473e+07	8.84383e+06	9.06389e+06	1.07184e+07	2.74073e+07	1.02883e+07	7.31683e+06	7.4821e+06	6.59655e+06	1.01935e+07	1.32617e+07	1.25914e+07	1.38237e+07	1.60748e+07	1.06943e+07	5.74307e+06	1.16151e+07	3.51508e+06	9.99096e+06	8.65331e+06	1.35584e+07	1.24822e+07	2.46337e+07	6.44866e+07	9.05518e+06	9.34974e+06	4.13008e+06	8.58079e+06	1.04646e+07	5.26287e+06	2.0322e+07	2.761e+07	1.46534e+07	2.24985e+07	9.19898e+06	4.4972e+06	7.80693e+06	7.7931e+06	1.01137e+07	7.53309e+06	4.09616e+06	1.90748e+07	5.96416e+06	1.89006e+07	4.14714e+06	1.63708e+07	1.4943e+07	2.35703e+07	5.40824e+07	5.99663e+06	9.55982e+06	9.65779e+06	8.53272e+06	1.22769e+07	3.70253e+06	8.2065e+06	1.48604e+07	1.17519e+07	1.13553e+07	1.10344e+07	3.11214e+07	4.48568e+06	9.9767e+06	5.53363e+06	7.80763e+06	1.14769e+07	6.24488e+06	1.13027e+07	8.43823e+06	1.59419e+07	7.15652e+06	9.62258e+06	1.43387e+07	1.48402e+07	1.11824e+07	5.86354e+06	2.27837e+07	1.23901e+07	1.26084e+07	6.85212e+06	5.77468e+06	1.73071e+07	6.29975e+06	8.79673e+06
9.47_653.4137	NA	C35 H59 N O10	653.414	9.47	NA	NA	NA	NA	NA	level5	NA	NA	NA	NA	NA	217550	224523	633943	114840	144119	649633	5.73634e+06	41850	36851.7	189664	257862	1.92233e+06	137889	146112	218672	365674	157157	4.52421e+06	197691	275769	65519.8	105498	510887	144087	253409	266757	172145	217165	508463	201970	549850	524158	329435	104564	415888	345268	104168	127293	292545	38875.8	355321	142222	1.21888e+06	156016	187522	132499	458544	39764.9	4.09676e+06	52002.2	301064	1.27337e+06	90585.1	118623	277506	272092	790207	173376	663664	388105	256434	394391	159973	38070.8	150951	405120	74932.7	212657	163872	37600.6	97800.3	171374	281973	199235	1.1669e+06	542028	3.08617e+06	84168.2	1.1368e+06	120275	949575	208207	357832	39364.5	495857	8.53025e+06	996405	1.30001e+06	227187	229143	423673	1.31812e+06	215618	1.14921e+06	756967	212596	754390	53963.7	55707.6	30071.5	39201.3	278533	88095.2	105324	196330	169926	132831	113019	309447	159251	211230	1.63428e+06	432921	135709	131638	103977	160022	168661	129758	98475.4	150334	40195.3	141552	92353.4	1.47382e+06	92695.1	91151	299568	48524.4	245603	128219	152337
9.474_536.3234	NA	C25 H49 N2 O8 P	536.323	9.474	NA	NA	NA	NA	NA	level5	NA	NA	NA	NA	NA	378668	861467	518529	151895	706827	545407	436576	344659	909125	516485	916014	117581	255722	279504	252102	2.4935e+06	94803.8	543102	1.15216e+06	965489	1.05461e+06	465475	1.42771e+06	738922	476922	379674	296218	699151	311026	1.48938e+06	359636	807480	138709	772756	395394	975622	459971	644737	819456	502762	764104	572063	363534	672968	547848	692368	1.21775e+06	794320	1.15623e+06	1.2032e+06	1.2211e+06	1.13153e+06	503732	570860	376845	214166	1.02594e+06	909965	969674	150653	1.12289e+06	889485	272714	541111	322270	149147	314777	534895	825261	82596	470669	386222	608919	988616	269654	106230	423520	601344	230697	749263	1.06846e+06	755983	684269	944226	459697	227984	723692	97323.9	579705	741073	844385	415106	479053	358366	361359	369162	376492	1.36088e+06	623041	166843	205473	458289	1.12776e+06	220431	443705	326009	304969	397983	396228	193922	554718	207052	661439	221440	393339	188624	302067	797434	1.53808e+06	2.2367e+06	541106	815572	541609	452129	244828	373336	987159	491511	109904	931051	562087	70293.4
9.474_675.2993	NA	C28 H45 N5 O14	675.299	9.474	NA	NA	NA	NA	NA	level5	NA	NA	NA	NA	NA	1.54435e+06	1.84001e+06	1.0592e+06	1.14174e+06	2.03396e+06	690979	874361	1.86663e+06	1.26074e+06	1.49353e+06	1.83868e+06	1.70674e+06	2.33545e+06	2.23876e+06	1.46947e+06	1.14159e+06	1.55692e+06	771489	1.47751e+06	1.2583e+06	1.66208e+06	1.47515e+06	1.44093e+06	2.13726e+06	1.70865e+06	1.67657e+06	1.43993e+06	1.27586e+06	1.65992e+06	1.35148e+06	1.05565e+06	1.00543e+06	949691	2.14834e+06	1.38579e+06	1.5976e+06	2.07201e+06	1.45139e+06	799974	1.29006e+06	1.24957e+06	1.29631e+06	931501	2.49927e+06	1.94997e+06	1.33127e+06	991474	1.81616e+06	1.21951e+06	1.46101e+06	864723	972075	1.90171e+06	1.86024e+06	1.64412e+06	1.71913e+06	2.3419e+06	897444	1.07431e+06	815969	1.33915e+06	720293	1.30894e+06	1.64813e+06	1.31408e+06	1.00366e+06	1.25966e+06	1.30559e+06	1.51418e+06	215966	848592	898311	1.22549e+06	1.35065e+06	1.69889e+06	572285	556264	1.86271e+06	649719	1.94839e+06	2.13311e+06	1.28841e+06	1.32642e+06	1.94688e+06	1.85731e+06	1.63636e+06	1.42637e+06	660419	1.4608e+06	1.61695e+06	1.82914e+06	662175	2.52631e+06	778190	846085	1.41524e+06	1.23001e+06	2.49011e+06	1.85305e+06	2.04277e+06	1.70042e+06	1.30486e+06	3.08738e+06	2.13479e+06	1.17505e+06	1.68911e+06	1.30053e+06	1.45789e+06	1.18739e+06	2.39882e+06	1.43805e+06	1.65466e+06	1.25446e+06	1.75251e+06	1.50885e+06	1.26518e+06	1.22866e+06	2.20126e+06	1.72094e+06	1.44978e+06	1.90656e+06	1.34266e+06	1.6116e+06	1.97084e+06	751373	1.75397e+06	1.37852e+06	1.58742e+06	1.34964e+06	1.36261e+06	1.34906e+06	1.81092e+06
9.475_454.3663	NA	C28 H54 S2	454.366	9.475	NA	NA	NA	NA	NA	level5	NA	NA	NA	NA	NA	290651	667366	844516	353060	610538	424529	1.04428e+06	803112	469656	660210	942963	942331	1.04559e+06	696894	358897	716418	884634	3.16761e+06	3.13953e+06	1.12218e+06	625527	968185	576777	520485	540997	1.04054e+06	458038	292110	961118	620679	706969	3.45584e+06	1.63157e+06	295781	992325	213758	443051	600848	1.09454e+06	559361	1.2579e+06	1.07711e+06	698140	344224	587405	430201	1.74595e+06	366968	620869	975032	1.23435e+06	561824	1.33416e+06	1.42689e+06	757602	856382	819556	726930	1.29226e+06	766586	487382	2.94703e+06	567914	742248	959516	549700	1.19917e+06	912604	1.09841e+06	740340	1.20227e+06	3.69825e+06	813987	1.01464e+06	411545	656739	1.12909e+06	7.4125e+06	588294	608784	1.43428e+06	1.2277e+06	851027	637307	1.33114e+06	752192	463028	792041	411868	995715	435417	1.33918e+06	441589	1.17878e+06	783142	1.19147e+06	986553	447018	486258	886550	580310	1.06104e+06	431933	630820	622337	444778	747846	632890	1.05441e+06	675234	859827	522027	361634	839318	615837	964278	871318	752689	559398	701906	519715	491095	1.47133e+06	433093	1.50807e+06	574302	1.09937e+06	669510	839920	478486	672284	494533
9.475_539.3209	O-{hydroxy[(2r)-2-hydroxy-3-(nonadecanoyloxy)propoxy]phosphoryl}-l-serine	C25 H50 N O9 P	539.321	9.475	NA	S113376764	NA	NA	NA	level4	NA	NA	NA	NA	NA	1.29088e+07	2.39834e+07	1.52701e+07	9.83965e+06	2.73469e+07	8.87158e+06	8.71777e+06	2.0956e+07	1.36289e+07	1.9035e+07	2.62394e+07	2.39141e+07	3.89348e+07	2.20733e+07	1.73969e+07	2.23724e+07	1.3293e+07	1.32209e+07	2.2244e+07	2.01204e+07	2.02059e+07	1.72738e+07	2.16714e+07	2.61199e+07	2.60536e+07	2.4028e+07	1.68594e+07	1.2718e+07	2.54544e+07	2.31399e+07	1.24003e+07	1.37684e+07	1.30651e+07	2.52176e+07	1.80625e+07	2.15668e+07	2.77187e+07	1.81275e+07	1.39928e+07	1.57315e+07	2.06416e+07	1.76499e+07	1.54511e+07	3.17436e+07	2.49804e+07	1.24854e+07	1.69346e+07	2.43955e+07	1.39942e+07	2.26307e+07	1.37354e+07	1.72848e+07	2.86581e+07	2.58009e+07	1.97437e+07	2.04046e+07	3.88118e+07	1.45385e+07	1.46834e+07	9.04521e+06	1.66924e+07	1.26039e+07	1.44515e+07	2.06754e+07	1.75044e+07	9.70973e+06	1.61584e+07	1.50724e+07	2.19354e+07	2.49281e+06	1.1234e+07	1.71568e+07	1.52555e+07	1.93819e+07	2.40074e+07	5.89662e+06	9.43132e+06	2.158e+07	9.5803e+06	2.32152e+07	3.09617e+07	1.80862e+07	1.70412e+07	2.42753e+07	2.87177e+07	2.0301e+07	1.83045e+07	6.85108e+06	1.31949e+07	1.90383e+07	2.17615e+07	1.13923e+07	2.96462e+07	1.12327e+07	1.32896e+07	2.01768e+07	1.91621e+07	3.87993e+07	2.12748e+07	2.75041e+07	1.84091e+07	1.81927e+07	4.94003e+07	2.65093e+07	1.82197e+07	2.24111e+07	1.8025e+07	2.39053e+07	1.54774e+07	3.31665e+07	1.8542e+07	1.80061e+07	1.47578e+07	2.17176e+07	1.50454e+07	1.43352e+07	1.65039e+07	2.84026e+07	2.38081e+07	2.52638e+07	2.36634e+07	1.6674e+07	2.11662e+07	2.22108e+07	1.34361e+07	2.57495e+07	1.81248e+07	1.80474e+07	1.45996e+07	2.30844e+07	1.65408e+07	2.37023e+07
9.475_607.3092	(7r,13e)-1-amino-4-hydroxy-9,12-dioxo-7-[(palmitoyloxy)methyl]-3,5,8-trioxa-4-phosphapentadec-13-en-15-oic acid 4-oxide	C28 H50 N O11 P	607.309	9.475	NA	S113380835	NA	NA	NA	level4	NA	NA	NA	NA	NA	2.97096e+06	4.02996e+06	2.55958e+06	2.20227e+06	4.67327e+06	1.50065e+06	2.0543e+06	4.19538e+06	2.68802e+06	3.50848e+06	4.53348e+06	4.18085e+06	6.16657e+06	4.46275e+06	3.42897e+06	3.14317e+06	3.02041e+06	2.01467e+06	3.54791e+06	3.19572e+06	3.79504e+06	3.1835e+06	3.50566e+06	5.02222e+06	4.59214e+06	3.83479e+06	3.1864e+06	2.64811e+06	4.00332e+06	3.66626e+06	2.38017e+06	2.32697e+06	2.16089e+06	5.28537e+06	3.20762e+06	3.92953e+06	4.59892e+06	3.3365e+06	2.07745e+06	3.08344e+06	3.23742e+06	3.15755e+06	2.61148e+06	5.65044e+06	4.54122e+06	2.68858e+06	2.61589e+06	4.16325e+06	2.71913e+06	3.81507e+06	2.24269e+06	2.49626e+06	4.60473e+06	4.263e+06	3.53716e+06	4.15437e+06	5.96101e+06	2.25153e+06	2.44104e+06	1.6699e+06	2.85198e+06	1.9665e+06	2.7661e+06	3.85137e+06	3.13009e+06	2.02936e+06	2.86946e+06	2.71622e+06	3.56141e+06	465504	1.96636e+06	2.386e+06	2.89811e+06	3.3303e+06	4.13748e+06	1.15302e+06	1.51483e+06	4.18859e+06	1.62719e+06	4.2216e+06	5.13501e+06	2.98481e+06	3.11141e+06	4.49958e+06	4.69801e+06	3.91907e+06	3.30267e+06	1.38368e+06	2.84412e+06	3.48457e+06	4.28644e+06	1.68469e+06	5.65275e+06	1.99121e+06	2.33182e+06	3.31327e+06	2.84237e+06	6.05579e+06	3.92918e+06	4.48891e+06	3.53354e+06	3.02237e+06	7.87269e+06	4.87702e+06	2.88005e+06	3.86601e+06	3.00712e+06	3.87736e+06	2.64529e+06	5.50299e+06	3.32579e+06	3.37829e+06	2.67098e+06	4.08581e+06	2.95784e+06	2.91243e+06	2.83019e+06	4.78541e+06	4.19395e+06	4.11767e+06	4.19264e+06	2.96696e+06	3.70571e+06	4.25526e+06	1.97813e+06	4.30602e+06	3.11214e+06	3.52379e+06	2.93282e+06	3.60922e+06	3.02211e+06	4.26551e+06
9.476_267.2563	NA	C17 H33 N O	267.256	9.476	NA	NA	NA	NA	NA	level5	NA	NA	NA	NA	NA	149150	241113	2.60263e+06	4.65298e+06	602216	146018	245697	239254	127791	124227	593123	2.60988e+06	95103.6	251666	107942	800917	2.13499e+06	3.89262e+06	4.297e+06	262697	2.41238e+06	221452	54457.9	150662	698244	3.33162e+06	237137	411153	881820	234404	253102	108780	310208	498431	404617	312497	246607	125648	287119	463465	759643	305529	113058	235076	1.93736e+06	254361	140090	252437	164653	1.26295e+06	101850	343715	86475.4	206151	428489	1.38476e+06	129463	122762	195377	321893	203273	381599	170781	199794	3.28362e+06	386279	409787	115053	2.39424e+06	283427	166021	1.57947e+06	58237.1	499847	154416	2.57175e+06	2.10168e+06	588841	82252.1	202210	2.22005e+06	527125	4.10482e+06	139019	430471	55512.4	1.84e+06	270518	360957	71353.3	165198	899547	359168	124641	48881.8	52005.7	226308	676142	3.70393e+06	158567	1.93632e+06	2.62933e+06	337633	124550	147757	239359	158567	145116	452433	186072	1.07528e+06	366578	367391	311767	91116.4	179012	3.3368e+06	433967	204697	91275.2	143132	359057	248717	578418	750864	260966	386244	1.53226e+06	1.2227e+06	125039	2.23161e+06	1.25207e+06
9.476_296.2715	Methyl (9e)-9-octadecenoate	C19 H36 O2	296.272	9.476	NA	S4444205	NA	NA	NA	level4	NA	NA	NA	NA	NA	3.56862e+07	4.61793e+07	6.09013e+07	4.49375e+07	5.7444e+07	4.63925e+07	4.84911e+07	4.83315e+07	4.87615e+07	4.38596e+07	6.73532e+07	4.29801e+07	4.15125e+07	4.04054e+07	4.57214e+07	3.13129e+07	5.0504e+07	6.06093e+07	5.88156e+07	2.09004e+07	6.97078e+07	4.27967e+07	5.08112e+07	9.3287e+06	2.80966e+07	6.22661e+07	4.59734e+07	4.61215e+07	9.07714e+07	5.32996e+07	6.65236e+07	4.78225e+07	3.28628e+07	6.88517e+06	5.20412e+07	6.35869e+07	6.18746e+07	3.97353e+07	4.1506e+07	7.49395e+07	4.42326e+07	8.53607e+07	2.08232e+07	3.45273e+07	5.23245e+07	4.64892e+07	4.27675e+07	4.3924e+07	3.32297e+07	6.08542e+07	5.72168e+07	6.32769e+07	5.06896e+07	5.64726e+07	6.01393e+07	7.25155e+07	6.45933e+07	2.48418e+07	4.70855e+07	4.36463e+07	5.06449e+07	7.16031e+07	5.3386e+07	4.5871e+07	5.25895e+07	3.15782e+07	4.55808e+07	2.89106e+07	5.79967e+07	5.19482e+07	6.01638e+07	5.13289e+07	2.20202e+07	6.80864e+07	3.11097e+07	4.73898e+07	6.70753e+07	5.33991e+07	5.05825e+07	5.16332e+07	5.06401e+07	3.77858e+07	4.45526e+07	5.80606e+07	5.42605e+07	3.7294e+07	3.77187e+07	4.58742e+07	1.14204e+07	6.7328e+07	6.50618e+07	1.51749e+07	5.80976e+07	5.5822e+07	3.99216e+07	4.84576e+07	2.612e+07	6.24534e+07	4.80293e+07	3.57263e+07	7.08919e+07	5.57289e+07	4.94198e+07	4.8348e+07	4.69415e+07	6.90701e+07	2.24914e+07	9.9445e+06	5.05899e+07	4.2847e+07	4.0657e+07	4.09449e+07	6.14523e+07	7.35083e+07	1.10717e+07	3.96857e+07	4.88418e+07	4.96564e+07	6.69833e+07	4.2454e+07	3.77821e+07	5.26486e+07	3.67024e+07	3.33915e+07	1.26506e+07	4.00197e+07	5.57639e+07	5.19381e+07	2.82872e+07	2.4973e+07	4.5255e+07	1.64049e+07
9.476_336.2641	NA	C15 H37 N4 O2 P	336.264	9.476	NA	NA	NA	NA	NA	level5	NA	NA	NA	NA	NA	6.83443e+06	374710	1.26678e+07	1.42318e+07	1.07484e+07	1.89129e+07	1.12582e+07	1.17953e+07	9.99694e+06	1.00118e+07	1.52165e+07	6.54169e+06	7.02207e+06	7.17024e+06	1.00841e+07	5.61368e+06	1.38268e+07	1.1066e+07	1.2595e+07	3.70809e+06	1.43686e+07	9.92082e+06	9.74673e+06	2.31434e+06	4.71916e+06	1.38058e+07	9.94821e+06	8.61555e+06	7.5241e+06	1.00487e+07	1.33737e+07	1.0344e+07	7.08457e+06	518725	1.03499e+07	4.80463e+06	1.4742e+07	8.35398e+06	8.19586e+06	2.29874e+07	9.89321e+06	1.89582e+07	3.6631e+06	6.2679e+06	1.19292e+07	1.36243e+07	9.31832e+06	1.11061e+07	7.02213e+06	1.67634e+07	1.27215e+07	1.20308e+07	1.02507e+07	1.33869e+07	1.22278e+07	2.39665e+07	1.12469e+07	4.66088e+06	8.32427e+06	8.5282e+06	2.23062e+07	1.52944e+07	1.21159e+07	9.48206e+06	6.16388e+06	7.18958e+06	1.01463e+07	6.37414e+06	1.23836e+07	1.39074e+07	1.29238e+07	1.09751e+07	4.73681e+06	1.53016e+07	5.60098e+06	1.33474e+07	1.48514e+07	1.13028e+07	4.11266e+06	1.12607e+07	1.13311e+07	8.87282e+06	8.64696e+06	5.13866e+06	1.27829e+07	7.39056e+06	7.72785e+06	1.03851e+07	3.03711e+06	1.55596e+07	1.24215e+07	1.86802e+06	1.13052e+07	1.25958e+07	6.85616e+06	7.2177e+06	2.68564e+06	1.11651e+07	1.16802e+07	7.08862e+06	1.55933e+07	1.61824e+07	9.09705e+06	1.32135e+07	9.253e+06	1.34046e+07	4.66746e+06	1.81446e+06	1.04463e+07	8.95553e+06	8.50608e+06	1.06902e+07	1.21631e+07	1.86168e+07	2.94399e+06	9.01184e+06	1.3769e+07	1.40534e+07	1.67888e+07	8.55125e+06	6.37159e+06	1.03509e+07	5.8471e+06	6.99856e+06	3.25087e+06	9.88599e+06	1.16437e+07	1.09062e+07	5.02467e+06	4.94398e+06	9.6422e+06	3.26492e+06
9.476_359.3399	NA	C21 H45 N O3	359.34	9.476	NA	NA	NA	NA	NA	level5	NA	NA	NA	NA	NA	1.83266e+06	1.86739e+06	4.17843e+06	3.35156e+06	3.19828e+06	2.73592e+06	4.42665e+06	2.43641e+06	3.15456e+06	2.40788e+06	5.73123e+06	2.66501e+06	1.53743e+06	1.19416e+06	3.71042e+06	1.86554e+06	4.71961e+06	4.32155e+06	3.37939e+06	780097	4.88105e+06	2.10161e+06	3.55202e+06	550360	1.89339e+06	6.08714e+06	2.70613e+06	1.66752e+06	1.22858e+07	3.18592e+06	4.67937e+06	3.56135e+06	2.03271e+06	646581	3.03053e+06	3.67139e+06	3.88293e+06	2.0719e+06	2.62766e+06	5.51599e+06	2.22187e+06	6.78996e+06	963763	1.53514e+06	3.21645e+06	3.28192e+06	2.32411e+06	1.9542e+06	1.71745e+06	3.79492e+06	4.84138e+06	4.40823e+06	2.41478e+06	3.38977e+06	3.28337e+06	5.95789e+06	3.96156e+06	1.68779e+06	3.16603e+06	2.88529e+06	3.89182e+06	5.00963e+06	3.90542e+06	2.95648e+06	3.44789e+06	1.81422e+06	3.38952e+06	1.51063e+06	4.39587e+06	5.83934e+06	4.42992e+06	3.5505e+06	1.01628e+06	6.31233e+06	1.64106e+06	4.34295e+06	5.83739e+06	3.66721e+06	4.22175e+06	4.07233e+06	3.99257e+06	2.61116e+06	2.70996e+06	2.74649e+06	3.77557e+06	1.53508e+06	2.74734e+06	3.84411e+06	1.05551e+06	3.38216e+06	3.31304e+06	1.10997e+06	3.68898e+06	4.49557e+06	1.3304e+06	2.13387e+06	1.13377e+06	2.14614e+06	4.39392e+06	1.82822e+06	6.3513e+06	3.96658e+06	2.41926e+06	3.61996e+06	2.86332e+06	3.86637e+06	718603	1.56441e+06	4.16913e+06	2.29651e+06	2.84288e+06	2.80254e+06	3.10566e+06	5.55014e+06	573123	2.74606e+06	3.58046e+06	3.56634e+06	3.92964e+06	2.00939e+06	1.64467e+06	2.5843e+06	1.50908e+06	1.37561e+06	630924	2.4873e+06	3.81695e+06	3.50006e+06	1.8366e+06	1.0844e+06	2.96134e+06	1.48812e+06
9.476_483.3927	NA	C28 H53 N O5	483.393	9.476	NA	NA	NA	NA	NA	level5	NA	NA	NA	NA	NA	1.60041e+06	2.98538e+06	2.75139e+06	1.58139e+06	1.01568e+06	3.07526e+06	3.36413e+06	1.52178e+06	1.55988e+06	1.59987e+06	2.61493e+06	2.24463e+06	1.60514e+06	704976	2.0886e+06	2.63792e+06	881873	6.07771e+06	3.57734e+06	1.27966e+06	1.18605e+06	1.45594e+06	2.6267e+06	1.52455e+06	3.79078e+06	1.86289e+06	2.26974e+06	952935	1.39805e+07	1.85134e+06	3.18234e+06	2.73635e+06	4.85886e+06	516752	4.28772e+06	959069	1.2751e+06	3.68564e+06	5.58183e+06	1.19114e+06	5.76002e+06	2.79675e+06	4.65424e+06	438834	1.77542e+06	1.8697e+06	7.82838e+06	2.43658e+06	3.18582e+06	2.09843e+06	3.76009e+06	4.25557e+06	4.57019e+06	2.51444e+06	1.95996e+06	1.34808e+06	1.73298e+06	1.8315e+06	3.51261e+06	3.40634e+06	3.0856e+06	4.02169e+06	4.43909e+06	2.2928e+06	3.78576e+06	3.02778e+06	5.80796e+06	3.04423e+06	6.46082e+06	9.11221e+06	8.06625e+06	1.23318e+07	2.8696e+06	4.06227e+06	901812	5.8898e+06	1.27745e+07	1.38917e+06	3.74331e+06	4.82642e+06	647126	5.57535e+06	2.97985e+06	1.16506e+06	3.3572e+06	2.66002e+06	2.27821e+06	2.58959e+06	1.24531e+06	3.56877e+06	4.67395e+06	4.9831e+06	1.55155e+06	3.53927e+06	4.78794e+06	2.8228e+06	5.53384e+06	804834	1.40832e+06	1.52952e+06	2.62067e+06	2.02394e+06	693142	1.69364e+06	3.86257e+06	3.71594e+06	2.08031e+06	2.46738e+06	3.86656e+06	1.46871e+06	2.11724e+06	1.52895e+06	2.17024e+06	2.06569e+06	860432	3.22908e+06	4.9026e+06	2.59178e+06	2.20368e+06	1.67516e+06	2.17229e+06	2.13446e+06	4.7148e+06	1.23279e+06	1.01785e+07	3.82379e+06	2.40801e+06	2.40038e+06	1.55727e+06	3.49956e+06	1.44e+06	1.89571e+06
9.477_376.3189	NA	C21 H44 O5	376.319	9.477	NA	NA	NA	NA	NA	level5	NA	NA	NA	NA	NA	3.70956e+07	3.70194e+07	1.96649e+07	2.29507e+07	2.83881e+07	2.21879e+07	4.15049e+07	3.14668e+07	3.35133e+07	3.15227e+07	3.8874e+07	3.35389e+07	4.67704e+07	2.81344e+07	2.8526e+07	3.29625e+07	2.60793e+07	6.25679e+07	3.58073e+07	2.50845e+07	3.58673e+07	3.83582e+07	4.05391e+07	3.85357e+07	3.62502e+07	3.96173e+07	3.12917e+07	3.30899e+07	7.10049e+07	3.90999e+07	2.83236e+07	3.94798e+07	3.83605e+07	4.81846e+07	4.59837e+07	2.86986e+07	2.48432e+07	3.59936e+07	3.77151e+07	2.55149e+07	4.48445e+07	4.45062e+07	3.71254e+07	2.25275e+07	2.88494e+07	2.68721e+07	5.00091e+07	2.72941e+07	4.50421e+07	4.29209e+07	3.50415e+07	3.99628e+07	3.13741e+07	4.69647e+07	2.7067e+07	3.71417e+07	2.9611e+07	2.29596e+07	4.67197e+07	4.94025e+07	3.48518e+07	4.64921e+07	3.09548e+07	3.87286e+07	5.1195e+07	2.13e+07	3.47848e+07	2.20542e+07	5.15372e+07	2.14412e+07	6.20178e+07	4.90322e+07	2.07682e+07	4.28577e+07	2.67896e+07	3.75818e+07	3.34454e+07	3.4378e+07	3.42029e+07	3.38466e+07	3.48831e+07	4.31521e+07	3.86837e+07	2.48054e+07	2.44865e+07	3.20183e+07	2.24064e+07	2.92905e+07	2.74628e+07	3.55686e+07	2.10128e+07	4.31318e+07	2.58917e+07	3.82878e+07	2.65694e+07	4.2104e+07	3.61674e+07	2.89487e+07	2.48302e+07	2.78105e+07	2.48896e+07	2.48887e+07	2.30637e+07	2.98832e+07	4.49872e+07	1.98021e+07	2.01507e+07	4.48692e+07	4.44046e+07	2.54074e+07	2.79603e+07	2.70676e+07	2.38236e+07	3.11098e+07	2.5741e+07	3.37217e+07	2.73004e+07	2.98509e+07	2.94035e+07	3.5618e+07	3.58778e+07	2.43703e+07	2.68126e+07	3.17511e+07	4.43006e+07	3.18845e+07	3.19515e+07	2.91817e+07	2.61024e+07	2.69596e+07	3.76455e+07	2.76439e+07
9.478_318.2169	NA	C16 H34 N2 S2	318.217	9.478	NA	NA	NA	NA	NA	level5	NA	NA	NA	NA	NA	385236	749901	536265	278825	513555	656701	616281	290849	283665	376999	740254	272143	863337	243091	450105	381405	565813	642038	225506	260207	805767	355317	641472	220354	925562	1.59709e+06	829520	282154	671749	747057	348241	572166	340011	610060	978025	367429	476291	394861	702340	338007	960195	1.19578e+06	864541	306556	900151	533269	401191	412061	389404	565060	546454	474574	424741	499096	344554	630540	458465	293702	722714	726138	658291	729177	406719	1.25496e+06	936611	656869	638978	984383	874636	845788	309006	2.00967e+06	268825	319752	266497	945515	503005	250143	624031	996349	427379	1.06857e+06	391415	118048	1.20159e+06	186957	505733	578211	465514	712501	260990	1.24187e+06	296593	1.00914e+06	858843	844934	1.59844e+06	343546	1.62348e+06	672473	798687	1.34929e+06	410609	857204	1.39349e+06	468493	739814	897216	1.38937e+06	266252	510398	529535	806569	1.27248e+06	1.06041e+06	1.4761e+06	851796	270622	753302	310783	782789	1.17581e+06	322177	310292	634695	802111	554759	1.01495e+06	521730	315711	463591	525078
9.478_353.3292	N-gondoylethanolamine	C22 H43 N O2	353.329	9.478	NA	S4446572	NA	NA	NA	level4	NA	NA	NA	NA	NA	384786	163471	1.0242e+06	1.52815e+06	172736	447534	212691	948602	301881	180001	306971	915413	110924	149806	1.01502e+06	426337	836917	1.42559e+06	959266	253184	1.57241e+06	333530	244642	224210	521090	915966	535363	1.06709e+06	620284	136103	219743	299566	226117	198022	222429	133016	291357	172110	253376	193441	298434	213836	953272	326849	645421	247677	1.80712e+06	213729	184097	590178	620553	255197	309976	314668	267002	540664	405850	222704	295488	319002	329422	321476	225105	337831	1.16455e+06	317950	282640	208383	934063	429897	288943	586332	262918	144907	490986	860041	1.20267e+06	616256	322809	351505	1.15932e+06	271750	1.22894e+06	248678	211530	244418	608179	464511	512587	351684	243742	472973	293262	399911	508441	235357	245105	281712	993878	281630	999986	832487	239855	174570	283833	317964	811710	174467	365083	152601	527817	479564	199757	259081	320096	278579	986915	436457	541923	410010	290387	299002	165764	391982	490461	284352	283615	334776	367412	703583	649095	349623
9.481_540.3801	NA	C26 H58 N2 O5 P2	540.38	9.481	NA	NA	NA	NA	NA	level5	NA	NA	NA	NA	NA	781344	1.95713e+06	2.20444e+06	1.72816e+06	821724	1.93984e+06	1.3182e+06	1.52377e+06	2.09609e+06	1.60073e+06	2.30061e+06	1.77931e+06	1.95832e+06	183492	760859	1.26118e+06	3.17034e+06	1.80844e+06	764963	309474	998624	1.55899e+06	2.11277e+06	454102	3.58855e+06	2.62176e+06	2.90913e+06	1.15344e+06	5.05156e+06	1.46129e+06	2.01269e+06	3.49675e+06	2.60088e+06	881692	2.39627e+06	424906	1.62962e+06	2.69514e+06	1.64183e+06	2.26554e+06	3.05382e+06	3.47178e+06	1.46107e+06	166138	1.1162e+06	1.56901e+06	3.34809e+06	1.0914e+06	2.68217e+06	1.99409e+06	1.08125e+06	3.79492e+06	2.9918e+06	2.36063e+06	831310	2.23616e+06	1.31635e+06	636035	2.46285e+06	2.85078e+06	2.03966e+06	4.09872e+06	1.89698e+06	1.66918e+06	3.41004e+06	1.50617e+06	2.11368e+06	1.59139e+06	1.68485e+06	3.83183e+06	3.39999e+06	5.07406e+06	890924	3.16818e+06	798742	3.9608e+06	1.94841e+06	1.97573e+06	1.17537e+06	1.76905e+06	2.44987e+06	5.23602e+06	2.75399e+06	907324	1.57814e+06	1.90287e+06	1.59207e+06	2.5198e+06	1.10585e+06	2.16386e+06	879988	5.64921e+06	331365	1.75015e+06	2.93684e+06	1.92869e+06	3.27373e+06	478218	1.93011e+06	2.38686e+06	2.43085e+06	3.34626e+06	392442	1.47426e+06	2.84797e+06	3.06712e+06	927445	1.67049e+06	3.66378e+06	630084	2.09651e+06	1.55942e+06	2.42892e+06	2.8367e+06	687014	3.05178e+06	1.86308e+06	1.79594e+06	2.08493e+06	887314	1.51944e+06	2.36465e+06	2.38951e+06	1.02274e+06	3.23885e+06	2.41538e+06	2.20443e+06	1.22735e+06	2.29062e+06	1.33178e+06	2.92075e+06	1.85816e+06
9.481_658.3695	NA	C29 H60 N2 O10 P2	658.37	9.481	NA	NA	NA	NA	NA	level5	NA	NA	NA	NA	NA	172581	102620	180608	64272.7	133687	413826	2.86097e+06	56284.5	59097.5	126717	131888	728317	64384.2	178869	56208.4	287974	56560.7	2.20668e+06	166683	98072.7	71055.8	66329	263796	70804.1	140155	100224	124116	128896	64735.1	155111	281041	337350	319915	100209	89166.7	118090	117769	53784.3	212030	63830.1	216912	125191	599345	143838	273848	166069	181282	130552	2.09116e+06	77620.7	273763	647307	66408.7	62496.6	167570	110119	406938	72302.7	308400	146037	105597	244978	64612.9	71063	81257.6	154972	51999.1	64149.6	62694.1	41924.3	58157.4	60075.8	60643.5	74813.9	623341	314777	1.44351e+06	70842.9	539418	66417.1	527897	172415	169881	62907.8	288641	4.44227e+06	364101	805762	212226	192406	445345	714205	65296.8	672039	264746	172689	362525	88193	58994.6	67426.9	59028.9	146214	77061.5	56958	66566.6	173479	75715.3	90728.7	178374	128291	124041	906466	256794	63342.9	110781	52898.2	61869.5	72183	66778.9	76852.5	76805.2	57407.6	81945.2	60455.1	714691	68108.4	79301.1	220159	61390.6	80309.6	64295.6	143042
9.482_310.2984	NA	C19 H38 N2 O	310.298	9.482	NA	NA	NA	NA	NA	level5	NA	NA	NA	NA	NA	26330	25170.7	610025	18499.1	29903.4	253680	129156	626150	17671.3	394234	17788.8	18101.8	24053.9	5.09879e+06	18245.4	25884.8	1.01505e+06	18958.5	17415.7	33577.7	680911	273839	709713	341307	114777	1.6821e+06	655216	280352	899810	642393	584095	346312	23190.7	27988.5	1.60859e+06	572441	166297	16545	391011	1.98546e+06	1.21496e+06	25183.5	306411	391625	23475.1	18204.6	24283.4	679704	23599.7	24600.7	416348	21187.4	25909.1	125508	24959.8	20672.9	26561	265017	380295	24700	16627.6	640436	21036	26353.8	21598.6	181706	890713	593717	660548	369773	477600	100131	406958	1.21747e+06	399062	12909.2	16380.6	640529	17773.4	17960.2	21674.9	24939.9	18941.7	23570	24224.5	21216.2	18799.9	17445.2	17461	23655.7	18938.3	26196.9	18795	20243.8	26938.9	185197	109018	142181	168432	209306	18128.4	22131.3	34949.1	18606.4	16777.1	23610.7	27739.5	21009.8	25761.3	19535.4	32438.9	33188.3	24647.7	22759.6	25651.2	16762.9	19542.4	20942.3	26431.9	25171.3	20667	21822.2	21990.7	28320.2	20562.5	19798.2	31432.6	21316.6	19366.6	25940.8	17881.7	28560.4
9.482_479.271	NA	C28 H38 N3 O2 P	479.271	9.482	NA	NA	NA	NA	NA	level5	NA	NA	NA	NA	NA	2.02706e+06	2.73853e+06	2.12562e+07	2.27833e+06	2.34438e+06	1.9208e+06	2.10263e+06	2.11643e+06	2.40429e+06	2.68998e+06	1.91147e+06	5.40624e+07	3.01654e+06	3.59661e+06	2.65694e+06	2.13689e+06	1.8252e+06	5.93465e+06	2.42912e+06	2.56823e+06	1.97582e+06	2.61862e+06	2.49349e+06	2.77755e+06	2.07077e+06	2.07123e+06	2.52791e+06	2.46403e+06	1.3456e+07	1.83722e+06	1.71668e+06	1.68178e+06	1.84419e+06	3.07335e+06	1.8897e+06	2.38087e+06	2.32805e+06	2.60804e+06	1.9276e+06	2.39069e+06	2.41512e+06	2.40345e+06	2.5388e+06	2.30045e+06	2.14972e+06	2.4682e+06	1.9176e+06	2.56065e+06	2.72317e+06	2.39175e+06	2.19809e+06	2.84918e+06	2.60339e+06	2.91109e+06	2.32648e+06	1.66879e+06	2.73749e+06	2.57352e+06	2.1439e+06	1.50629e+06	1.8189e+06	1.575e+06	2.21183e+06	2.19887e+06	2.55211e+06	1.79035e+06	1.82943e+06	2.54506e+06	1.37181e+07	1.03981e+06	2.1776e+06	2.28405e+06	2.346e+06	3.22499e+06	2.00306e+06	1.61963e+06	1.98762e+07	2.22858e+06	1.54532e+06	2.77411e+06	1.96174e+06	2.07402e+06	2.51511e+06	2.82409e+06	2.03038e+06	2.42763e+06	1.34798e+07	1.09312e+06	3.18444e+06	2.43949e+06	2.6712e+06	1.66821e+06	1.89266e+06	1.55158e+06	2.7291e+06	3.17931e+06	2.54904e+06	3.49868e+06	2.18339e+06	2.8017e+06	2.06342e+06	2.10489e+06	2.72528e+06	2.89164e+06	2.37931e+06	2.80148e+06	3.35017e+06	3.24383e+06	1.98708e+06	3.14036e+06	2.6551e+06	2.3426e+06	2.43049e+06	2.63451e+06	3.00043e+06	2.36378e+06	2.19017e+06	2.11955e+06	2.47002e+06	2.95352e+06	3.03229e+06	2.37418e+06	2.66687e+06	2.50247e+06	1.35355e+06	2.65883e+06	2.29157e+06	2.07487e+06	2.11005e+06	3.03372e+06	2.12682e+06	2.76561e+06
9.482_535.4245	NA	C26 H58 N5 O4 P	535.424	9.482	NA	NA	NA	NA	NA	level5	NA	NA	NA	NA	NA	403842	1.15498e+06	859517	692377	710205	973767	815166	513509	639319	605242	1.77197e+06	746244	1.41263e+06	156203	462034	658212	743045	1.20208e+06	545176	242378	842624	705266	2.26408e+06	232707	1.45446e+06	748315	1.71011e+06	435187	9.54977e+06	574642	593395	1.11087e+06	1.99799e+06	141408	1.10005e+06	397576	652381	799486	1.21164e+06	1.01445e+06	1.76527e+06	2.64361e+06	1.7023e+06	369359	802245	670514	2.13619e+06	614882	1.01437e+06	935595	764885	2.7303e+06	1.31737e+06	1.33017e+06	493826	1.04794e+06	727249	307965	2.46904e+06	989399	600103	1.29426e+06	879266	904895	1.31597e+06	388735	992935	559790	472623	918801	2.56684e+06	6.78972e+06	600790	1.25446e+06	482976	1.35918e+06	995697	694655	420148	2.12852e+06	1.12486e+06	3.64132e+06	1.84803e+06	433703	782611	559423	779339	792529	635647	1.01938e+06	515981	2.49794e+06	206398	826402	1.66479e+06	1.80051e+06	1.28688e+06	414192	973759	1.40117e+06	1.05497e+06	2.23165e+06	465396	586441	1.04737e+06	730171	576358	603409	1.73923e+06	519930	1.21747e+06	561008	1.19971e+06	564323	290447	2.01835e+06	643883	908784	866769	614013	1.01249e+06	1.04637e+06	1.44546e+06	1.26165e+06	1.71717e+06	1.18881e+06	1.18361e+06	856736	777172	608673	1.93532e+06	1.05775e+06
9.483_467.3694	NA	NA	467.369	9.483	NA	NA	NA	NA	NA	level5	NA	NA	NA	NA	NA	898616	1.41815e+06	1.95305e+06	782709	1.1205e+06	1.10481e+06	800380	2.08046e+06	5.04894e+06	952973	2.41203e+06	2.36207e+06	1.4299e+06	452389	411182	1.91526e+06	1.34946e+06	2.2665e+06	1.23972e+07	335378	1.55514e+06	1.13052e+06	852644	1.10642e+06	1.42669e+06	1.85043e+06	1.15829e+06	1.3743e+06	2.37005e+06	1.42618e+06	2.68929e+06	1.56468e+06	3.39126e+06	239479	2.43108e+06	737890	1.70713e+06	1.23594e+06	1.34393e+06	2.22984e+06	2.47062e+06	1.9285e+06	1.66122e+06	386441	1.79838e+06	1.29619e+06	2.50687e+06	1.52056e+06	1.03721e+06	1.55243e+06	1.26238e+06	1.71626e+06	1.8498e+06	1.50076e+06	1.33804e+06	1.73513e+06	856524	1.0691e+06	1.54129e+06	1.86828e+06	2.19459e+06	1.20591e+06	7.19058e+06	696451	7.30298e+06	469286	1.44218e+06	1.05567e+06	1.78382e+06	2.45935e+06	3.2172e+06	5.61609e+06	1.24238e+06	2.20175e+06	490734	1.50767e+06	1.65997e+06	1.12194e+06	1.15388e+06	2.15835e+06	2.32921e+06	2.9756e+06	2.83574e+06	732641	1.28361e+06	1.2475e+06	1.25074e+06	931374	958175	2.25413e+06	869344	2.26878e+06	797797	2.08263e+06	2.13294e+06	2.20423e+06	6.3361e+06	774991	1.61947e+06	2.43085e+06	1.47063e+06	1.92115e+06	607266	1.54375e+06	2.16514e+06	1.71015e+06	1.52345e+06	1.2603e+06	2.92955e+06	1.10625e+06	1.37079e+06	524569	1.10058e+06	4.46284e+06	614086	5.76958e+06	1.13974e+06	1.46186e+06	1.32046e+06	529351	1.47692e+06	1.73259e+06	2.44516e+06	1.12313e+06	1.2278e+06	2.19813e+06	1.64334e+06	1.35307e+06	795732	1.40056e+06	1.59391e+06	1.67982e+06
9.486_199.1592	NA	NA	199.159	9.486	NA	NA	NA	NA	NA	level5	NA	NA	NA	NA	NA	1.45766e+06	2.54689e+06	2.93628e+06	1.39726e+06	1.22474e+06	2.22092e+06	3.18505e+06	1.7889e+06	2.05736e+06	2.20567e+06	3.43767e+06	2.00719e+06	2.41505e+06	1.37573e+06	2.41063e+06	2.84403e+06	5.35848e+06	2.68099e+06	2.22678e+06	996628	3.0284e+06	3.20591e+06	1.65211e+06	2.60984e+06	1.85297e+06	1.66691e+06	2.82993e+06	1.12412e+06	3.33274e+06	2.05483e+06	2.90603e+06	2.29483e+06	3.36872e+06	1.96418e+06	2.39926e+06	1.22573e+06	1.61123e+06	1.12806e+06	2.48319e+06	1.37527e+06	3.33812e+06	1.61624e+06	2.99099e+06	3.56178e+06	2.60256e+06	1.98782e+06	2.75175e+06	2.05894e+06	2.03464e+06	2.20985e+06	1.55578e+06	1.83393e+06	2.61062e+06	2.00557e+06	777152	3.49166e+06	2.55477e+06	1.5302e+06	4.52539e+06	2.6269e+06	3.71519e+06	2.21264e+06	1.59066e+06	1.61469e+06	3.53253e+06	1.18066e+06	2.0085e+06	2.64928e+06	2.0321e+06	2.7946e+06	2.88104e+06	1.25846e+06	1.90808e+06	3.09923e+06	2.65292e+06	1.91527e+06	4.67181e+06	2.95055e+06	2.13116e+06	1.44134e+06	2.27397e+06	2.13915e+06	1.00689e+06	1.96868e+06	3.45239e+06	1.75615e+06	1.86832e+06	1.443e+06	3.30379e+06	2.17813e+06	703229	1.98597e+06	1.90243e+06	2.42127e+06	2.00246e+06	2.48098e+06	2.64325e+06	977686	837650	2.31739e+06	1.75801e+06	1.23579e+06	1.85559e+06	1.05568e+06	1.73754e+06	1.25353e+06	2.21513e+06	771464	1.855e+06	1.67587e+06	1.47663e+06	2.22111e+06	2.07621e+06	1.11111e+06	1.67758e+06	2.28263e+06	1.57808e+06	2.58339e+06	2.50602e+06	1.36745e+06	1.23001e+06	1.68164e+06	3.48189e+06	1.47631e+06	4.69707e+06	1.64344e+06	1.95405e+06	1.2676e+06	938905	1.5575e+06	2.35804e+06	3.52788e+06
9.486_572.3171	NA	C27 H53 Cl O8 S	572.317	9.486	NA	NA	NA	NA	NA	level5	NA	NA	NA	NA	NA	236231	700136	436462	403518	152150	990989	1.14808e+06	647040	702642	750116	737367	373840	1.01975e+06	169117	402121	419791	912557	454005	474320	298881	744719	840476	1.42647e+06	338632	1.95825e+06	690277	998559	458085	465025	387436	782098	1.13804e+06	507108	499344	1.0262e+06	304127	809923	674945	567029	886254	1.56555e+06	1.58353e+06	912392	130350	371698	682841	1.25743e+06	257300	957188	363426	456648	992932	1.5543e+06	1.00957e+06	405611	1.16926e+06	449643	521030	1.28306e+06	808738	847555	1.14273e+06	430707	452539	1.05146e+06	334902	790680	466178	649737	1.13706e+06	1.09851e+06	2.36753e+06	815990	954860	275741	1.17994e+06	444261	498426	694652	1.30081e+06	834932	1.56289e+06	1.21445e+06	182455	361220	811642	739033	517299	366416	941547	246441	1.6658e+06	115494	1.02374e+06	1.14062e+06	1.29065e+06	955323	165919	795031	979268	635472	1.3667e+06	346386	502716	1.50095e+06	1.05561e+06	622784	1.00847e+06	1.14015e+06	184492	923282	419655	562233	759409	267209	982504	719855	492937	800316	887459	868729	899712	686712	570315	760961	860438	602146	718489	778735	588552	980026	585901
9.49_438.2297	NA	C23 H31 N6 O P	438.23	9.49	NA	NA	NA	NA	NA	level5	NA	NA	NA	NA	NA	2.80342e+06	1.14127e+06	31623.5	85032.7	58437.3	62838.5	56672.4	76120.4	152083	45608	80799.7	34723.9	77806.8	263707	143443	74954.2	30818.3	45813.7	104303	706353	33719.7	37719.2	98427.8	37316.1	85075.8	36880.2	64233.4	312365	53604.6	95145.9	47870.5	40006.6	231046	2.00249e+06	47033.6	90968	79250.6	81106.7	64931.5	67881.2	128282	95066	107034	45553.1	245681	61956.2	45066.3	120758	134481	81572.5	124431	100838	38367.6	39554.6	66892.9	32660.2	61693.5	158030	45189.1	84738.4	63841.2	34843.3	49380.5	78647.2	60107	65634.9	38079.8	85139	33746.6	57423.4	78185.9	87634.5	57139.2	83192.2	110069	166932	33383.9	50089.7	304765	42413.2	110070	99544.9	500444	61200.3	52576.7	328502	44347.3	245619	311425	75681.4	40372.1	28711.4	105375	24536.4	62527.7	87925.6	105262	386897	64033.9	35278.5	62805.8	39305.2	49125.2	95017.3	37902.9	105149	61533	120730	78749.7	51337.6	36268.3	33377.7	87848.1	98813.3	103193	81519.2	65187.1	46647.7	188808	138798	61914	90935	57972.4	191702	158877	59720	57939.9	53682.4	59897.2	134030	314182	68447.4
9.493_1009.6957	NA	C60 H102 N O5 P3	1009.7	9.493	NA	NA	NA	NA	NA	level5	NA	NA	NA	NA	NA	235953	682147	661245	249390	416731	786796	494297	260479	232241	297043	683981	758754	658479	165880	242085	1.47772e+06	105122	1.55664e+06	679148	218257	440618	579551	895680	286756	718861	692153	334107	588099	1.10011e+06	707305	956603	511981	1.18053e+06	117477	1.27978e+06	195693	244609	512914	1.59136e+06	674745	1.66729e+06	571152	936603	108003	480990	391266	1.9661e+06	233750	512426	593475	913515	2.25285e+06	733118	468771	714206	563869	313018	415268	969623	706720	572823	1.00506e+06	890065	383642	873700	317562	260711	544385	1.21664e+06	269170	1.19331e+06	2.79479e+06	395074	772533	149542	748408	466512	142810	340201	1.04437e+06	506241	1.37599e+06	929259	177688	501058	922716	535458	336047	443018	954425	485797	1.27838e+06	202923	837029	1.15701e+06	1.14517e+06	2.10307e+06	468846	712894	568840	186519	898053	237364	557958	1.96532e+06	716812	620458	658211	1.14047e+06	229308	568787	148237	215017	498331	209938	700568	464974	479077	227180	354571	605336	1.1144e+06	614299	225145	1.06219e+06	901387	466289	581500	169948	875359	588262	407309
9.493_486.3924	NA	C28 H54 O6	486.392	9.493	NA	NA	NA	NA	NA	level5	NA	NA	NA	NA	NA	1.06684e+06	2.24108e+06	2.05021e+06	2.49614e+06	883155	3.17305e+06	4.12763e+06	1.55189e+06	1.4798e+06	1.86553e+06	2.48721e+06	2.61e+06	1.90251e+06	337171	1.91749e+06	4.19555e+06	1.49414e+06	8.71064e+06	5.04545e+06	1.62845e+06	1.22138e+06	1.53178e+06	3.37972e+06	1.8307e+06	4.1195e+06	2.53238e+06	1.54635e+06	690379	5.59035e+06	2.25387e+06	2.77188e+06	2.52933e+06	4.98789e+06	523329	5.11412e+06	873921	1.19509e+06	3.41641e+06	5.90159e+06	804656	6.92907e+06	1.39058e+06	3.30461e+06	949496	1.5922e+06	924654	8.81196e+06	2.47547e+06	3.87835e+06	3.21514e+06	6.7406e+06	5.25074e+06	4.40331e+06	2.10574e+06	2.91234e+06	2.45793e+06	1.55284e+06	1.3675e+06	4.09195e+06	4.83161e+06	3.22748e+06	4.74836e+06	4.48291e+06	2.88962e+06	3.13407e+06	2.27879e+06	7.94868e+06	3.77576e+06	5.11085e+06	1.54255e+07	1.78292e+06	1.10167e+07	2.57244e+06	4.87739e+06	1.16946e+06	8.01662e+06	9.80281e+06	1.36025e+06	5.00631e+06	2.50236e+06	1.89651e+06	5.06481e+06	3.53431e+06	2.09292e+06	5.23112e+06	2.17943e+06	3.41956e+06	3.90559e+06	1.04327e+06	2.64993e+06	3.25127e+06	7.50564e+06	1.82046e+06	8.44616e+06	4.69235e+06	3.53891e+06	4.34333e+06	1.16672e+06	1.30453e+06	2.32679e+06	3.18109e+06	1.71968e+06	884844	1.32106e+06	3.88813e+06	3.33102e+06	1.70063e+06	2.88489e+06	4.69293e+06	2.13824e+06	2.01185e+06	1.63666e+06	1.66965e+06	2.41289e+06	871115	2.7353e+06	2.82443e+06	2.66754e+06	1.95312e+06	1.2833e+06	1.63172e+06	1.23568e+06	3.88824e+06	601029	1.1112e+07	3.59031e+06	2.4262e+06	2.90244e+06	1.69227e+06	1.44794e+06	1.24174e+06	1.41765e+06
9.494_346.2177	NA	C18 H36 O2 P2	346.218	9.494	NA	NA	NA	NA	NA	level5	NA	NA	NA	NA	NA	415585	425698	321438	302562	433503	314721	288314	390898	399104	401961	361710	353528	384221	464333	283248	407877	330044	296544	362844	480439	394338	389075	397215	423639	333633	337712	362875	423440	347072	400158	353161	317428	293689	463555	320139	402491	369795	356287	370860	376410	364268	397316	330520	390977	375383	400957	365640	413574	380188	384629	357552	350653	400331	357286	362841	323913	1.88583e+06	1.64045e+06	993076	7.33898e+06	5.9576e+06	1.81014e+06	6.73599e+06	4.35038e+06	336038	315882	326146	397466	323569	235851	348575	326506	356069	308273	3.28963e+06	8.12899e+06	2.25374e+06	7.61123e+06	1.44943e+06	2.1937e+06	4.56543e+06	3.32156e+06	4.18848e+06	3.48684e+06	2.62994e+06	4.94778e+06	1.58756e+06	1.5065e+06	3.55048e+06	5.75777e+06	2.27462e+06	440906	3.63149e+06	941945	3.25449e+06	5.60952e+06	7.22526e+06	7.05378e+06	3.56811e+06	3.33128e+06	3.0833e+06	5.88196e+06	3.01422e+06	4.88248e+06	6.54419e+06	4.80187e+06	2.64306e+06	4.64138e+06	8.00113e+06	3.01017e+06	6.75967e+06	2.59136e+06	2.74843e+06	1.91233e+06	2.71332e+06	5.20754e+06	2.56068e+06	4.64719e+06	2.69781e+06	2.77079e+06	3.15436e+06	4.42576e+06	470687	369816	283676	818539	641713	522371	568253	6.08085e+06	4.24115e+06	4.0955e+06
9.494_537.2944	NA	C27 H44 N3 O6 P	537.294	9.494	NA	NA	NA	NA	NA	level5	NA	NA	NA	NA	NA	204820	240987	949289	137862	262966	260376	161330	211112	201010	206225	130484	1.15997e+06	221022	228625	152206	239581	147693	157530	310533	260417	139789	351317	220180	210969	207110	167077	232216	209518	157622	186474	166697	196759	425379	259458	167133	175335	148464	181408	274303	191555	303351	167891	195131	199150	173658	197758	316878	167930	217945	211063	198335	304647	202117	176982	133131	315657	221196	262762	278397	237505	301142	220205	302753	180978	184953	173099	121469	380645	332840	321988	183407	286577	195240	507823	199892	310124	561820	216875	236039	255850	116717	114953	218739	218810	106629	169163	847992	169634	476863	195326	205732	722949	141432	315471	197386	211054	889750	209787	66279.1	274342	121632	182814	166573	198465	216080	173844	378648	400727	92072.7	197796	208381	148251	187336	208640	208492	513251	305727	67510.1	464877	269830	213775	195776	241631	164593	644520	203527	157684	281897	162694	240824	76457.4	230566
9.494_556.434	NA	C32 H60 O7	556.434	9.494	NA	NA	NA	NA	NA	level5	NA	NA	NA	NA	NA	676300	1.07958e+06	2.22951e+06	714708	1.11554e+06	1.54421e+06	2.79889e+06	1.82898e+06	1.08937e+06	730057	999088	1.61283e+06	1.44585e+06	744239	1.70425e+06	1.97153e+06	741938	2.72054e+06	2.16522e+06	3.29754e+06	1.05581e+06	1.82355e+06	1.62392e+06	1.22369e+06	851725	1.46133e+06	1.03199e+06	971904	1.16849e+06	4.13495e+06	1.56791e+06	1.24286e+06	2.74752e+06	916246	1.58219e+06	1.34747e+06	1.14682e+06	1.35532e+06	2.28979e+06	1.36254e+06	4.27887e+06	1.3728e+06	3.29141e+06	586242	1.32258e+06	616858	2.44224e+06	1.32076e+06	294628	2.08555e+06	3.02609e+06	1.47365e+06	1.51465e+06	1.12133e+06	2.70364e+06	1.93523e+06	2.01914e+06	2.4071e+06	2.0482e+06	2.30166e+06	1.56537e+06	1.63396e+06	2.09845e+06	2.72253e+06	1.42789e+06	1.70028e+06	2.34993e+06	1.65603e+06	2.70621e+06	1.4817e+06	1.01603e+06	4.35612e+06	1.61457e+06	770862	3.12577e+06	1.13559e+06	6.54614e+06	1.4588e+06	4.00677e+06	1.51556e+06	1.30579e+06	3.31606e+06	960826	1.28456e+06	1.92215e+06	1.46018e+06	2.04175e+06	1.70049e+06	723548	920007	2.71016e+06	2.26635e+06	1.19849e+06	2.71439e+06	2.05909e+06	1.03893e+06	3.32578e+06	1.3657e+06	1.05664e+06	1.31377e+06	1.52438e+06	1.52432e+06	978926	859529	1.26255e+06	2.11341e+06	1.72978e+06	1.65016e+06	1.25326e+06	1.45842e+06	1.25455e+06	1.17344e+06	1.1573e+06	1.43711e+06	656308	1.69108e+06	1.75566e+06	1.75543e+06	892757	2.76161e+06	924468	971751	1.48996e+06	523594	3.73016e+06	1.68149e+06	1.46335e+06	2.34282e+06	1.3898e+06	1.55079e+06	1.2632e+06	771292
9.496_320.2312	NA	C16 H28 N6 O	320.231	9.496	NA	NA	NA	NA	NA	level5	NA	NA	NA	NA	NA	405460	2.56492e+06	2.12562e+06	178637	1.41657e+06	693606	1.42175e+06	2.68014e+06	304502	2.46939e+06	127017	604759	1.77891e+06	449704	1.25412e+06	1.34993e+06	730567	2.79581e+06	195297	2.12581e+06	420742	589576	463309	3.03749e+06	400378	138885	2.52853e+06	161422	460806	1.96389e+06	2.06634e+06	2.30375e+06	231690	4.36687e+06	3.98184e+06	731482	1.12769e+06	2.117e+06	4.51086e+06	530981	574491	714233	813021	3.78701e+06	727249	328163	9.40817e+06	524148	772551	1.0302e+06	3.62238e+06	865427	2.66962e+06	2.40744e+06	1.73353e+06	1.20722e+06	1.28978e+06	433691	2.11517e+06	3.52098e+06	5.77945e+06	2.45853e+06	3.45488e+06	1.17687e+06	684537	997594	1.12202e+06	1.10295e+06	1.93683e+06	4.59594e+06	7.53295e+06	540003	3.26231e+06	2.0811e+06	6.82217e+06	2.75978e+06	2.5409e+06	1.1167e+06	6.0939e+06	1.2606e+06	206074	1.49821e+06	799011	2.75458e+06	2.59983e+06	2.94867e+06	749792	3.75215e+06	1.0779e+06	2.53324e+06	1.43739e+06	3.88765e+06	929501	2.96933e+06	804234	1.7822e+06	168455	777183	291485	1.68494e+06	969894	565122	669506	466727	1.38721e+06	291130	2.49057e+06	2.52978e+06	1.63693e+06	4.57292e+06	712604	1.98635e+06	1.15483e+06	2.08034e+06	2.07148e+06	2.75363e+06	827569	108272	171465	558600	883149	295154	1.30988e+06	3.38429e+06	1.50725e+06	2.29179e+06	446042	667070	1.11446e+06	403006	112053	827271
9.496_320.2326	NA	C14 H33 N4 O2 P	320.233	9.496	NA	NA	NA	NA	84.7	level5	NA	NA	NA	NA	NA	1.01543e+06	318223	3.80605e+06	412917	395696	1.2665e+06	2.29889e+06	1.54344e+06	601756	1.27637e+06	765169	1.03688e+06	938540	428587	1.26164e+06	1.078e+06	1.87306e+06	4.14701e+06	710210	552874	1.20611e+06	1.2381e+06	542392	840899	437367	1.23169e+06	1.50932e+06	502114	1.44832e+06	1.84565e+06	908899	1.61169e+06	624068	1.561e+06	3.40914e+06	1.09868e+06	594540	2.08705e+06	2.92984e+06	784004	1.34011e+06	1.08818e+06	833131	1.68903e+06	1.14797e+06	504140	2.85211e+06	1.40006e+06	894114	893818	2.23454e+06	1.99922e+06	613151	658937	986266	1.32233e+06	862149	484183	905803	3.05535e+06	2.47751e+06	7.59412e+06	957836	2.13343e+06	2.25347e+06	883985	2.4886e+06	1.1277e+06	4.1994e+06	4.81207e+06	3.07088e+06	2.15181e+06	1.01285e+06	3.05938e+06	3.53538e+06	2.53313e+06	3.50844e+06	1.05541e+06	3.03018e+06	1.09143e+06	902804	1.76601e+06	1.57154e+06	714777	2.23915e+06	1.1312e+06	1.43287e+06	3.41339e+06	1.51661e+06	1.19002e+06	402533	3.05659e+06	1.17064e+06	2.26891e+06	775220	618926	993292	796329	1.22302e+06	1.09708e+06	1.62666e+06	786602	560672	895620	833321	600650	1.35803e+06	903371	1.50342e+06	1.33634e+06	608607	1.51997e+06	1.35418e+06	2.68318e+06	1.4655e+06	2.34086e+06	1.56412e+06	303376	634942	382711	934712	577579	550955	2.74456e+06	2.09797e+06	998560	437183	1.70104e+06	798115	323316	736752	705549
9.498_319.2511	5,8,11,14-eicosatetraenamide, n-hydroxy-, (all-z)-	C20 H33 N O2	319.251	9.498	NA	S4446535	NA	8.7	NA	level4	NA	NA	NA	NA	NA	4.7903e+06	6.98355e+06	5.69604e+06	1.16787e+06	2.38017e+06	944624	3.95458e+06	4.04547e+06	2.29328e+06	2.60142e+06	3.56535e+06	3.98084e+06	3.02726e+06	1.31265e+06	4.83596e+06	2.11986e+06	3.74822e+06	2.64635e+06	1.83199e+06	3.69984e+06	1.8533e+06	1.36042e+06	2.28431e+06	976052	3.59796e+06	4.94211e+06	4.21382e+06	1.0003e+06	1.21663e+07	4.90874e+06	3.84168e+06	3.02425e+06	3.06554e+06	1.52181e+06	3.12578e+06	3.5103e+06	2.85731e+06	1.5196e+06	2.39652e+06	1.09168e+06	2.00049e+06	1.96411e+06	1.23344e+06	1.84792e+06	2.61251e+06	1.86338e+06	4.0091e+06	1.75457e+06	2.52758e+06	1.24036e+06	2.384e+06	3.67575e+06	3.43742e+06	1.45363e+06	6.74475e+06	4.70869e+06	1.62974e+06	590889	1.57597e+06	5.57632e+06	1.55088e+06	3.4296e+06	5.11761e+06	6.2783e+06	3.34532e+06	887085	1.51552e+07	2.02971e+06	6.07082e+06	5.38357e+06	3.26375e+06	4.13729e+06	861729	1.97622e+06	4.29469e+06	1.54762e+06	2.65578e+06	1.77109e+06	5.85975e+06	2.97248e+06	3.57567e+06	4.26286e+06	807193	2.25291e+06	3.15044e+06	1.35769e+06	2.92284e+06	5.62437e+06	2.02988e+06	2.41633e+06	1.50661e+06	4.55869e+06	4.03058e+06	4.06196e+06	1.29816e+06	1.61588e+06	3.59006e+06	2.22456e+06	2.65548e+06	3.7355e+06	1.714e+07	1.61672e+06	1.68726e+06	2.11302e+06	3.38259e+06	1.30257e+06	3.52273e+06	2.36351e+06	4.08696e+06	4.13969e+06	3.42193e+06	2.17167e+06	2.34464e+06	1.31566e+07	2.05449e+06	3.53891e+06	2.24891e+06	2.28885e+06	1.29023e+06	1.29781e+06	3.33369e+06	3.75189e+06	1.26696e+06	1.23623e+07	4.99094e+06	3.23088e+06	1.93531e+06	2.21953e+06	965797	245805	1.9354e+06	5.53251e+06
9.499_1036.6407	NA	C46 H98 N6 O13 P2 S	1036.64	9.499	NA	NA	NA	NA	NA	level5	NA	NA	NA	NA	NA	130306	149444	1.37603e+06	78884.1	151426	99168.1	96686.1	130806	126727	129312	52710.4	1.16091e+06	134087	144235	96180.3	375737	28608.5	57613.4	85777.2	161170	35250.7	124266	135813	133238	44314.5	27506.4	123745	132432	266500	123012	112410	97214.4	110494	160290	113467	123782	113982	113979	121471	117667	123749	129053	114430	121817	39375.6	123217	114929	135325	130469	126789	113926	238735	127232	111452	112254	27341.1	137555	163476	110704	100099	116173	103663	107759	121776	31377.6	106949	105040	129561	538663	77976.7	113252	75585.8	119675	298443	125436	79686.1	184961	125298	91698.2	120674	34045.8	102743	90856.6	136630	111850	102730	397752	81543.2	323006	120798	124009	97713.7	66552.1	88245.8	118588	130238	122381	194987	42025.2	109851	36538.4	26296.1	163732	119262	118528	114864	132741	126745	97384	128070	126519	120344	116399	106910	129374	121497	33119.2	46445.8	129332	170290	131907	121073	144158	121862	97360.7	120654	128398	31196.2	28826.9	150481	42584.1	135702
9.499_502.2298	(3s,5z,7e)-26,26,26,27,27,27-hexafluoro-9,10-secocholesta-5,7,10,16-tetraen-23-yne-3,25-diol	C27 H32 F6 O2	502.23	9.499	NA	S7826269	NA	NA	NA	level4	NA	NA	NA	NA	NA	413536	544465	1.58986e+06	530011	368362	2.25142e+06	1.81884e+06	1.06263e+06	641487	541657	752555	1.52112e+06	881824	503628	1.11114e+06	1.32751e+06	544763	896195	558821	647889	804628	782857	1.08196e+06	1.15516e+06	438842	819902	613880	1.09133e+06	1.27949e+06	709665	1.38918e+06	982957	371684	718837	1.4547e+06	863177	824949	1.38497e+06	755244	939334	557884	456229	442755	671893	429294	436401	885178	1.12483e+06	517863	794220	1.67065e+06	1.71331e+06	596587	1.07502e+06	514325	637412	1.13939e+06	699441	1.12629e+06	563737	761647	1.23752e+06	387651	1.18889e+06	438473	991921	1.18973e+06	932686	1.34512e+06	655092	1.00164e+06	1.25514e+06	816555	1.33258e+06	751477	753239	1.00009e+06	434985	1.12259e+06	513648	495040	864614	1.01769e+06	674215	771294	531625	1.48846e+06	726060	1.09364e+06	576568	1.06143e+06	1.09799e+06	813723	1.16868e+06	519897	481991	304769	666903	521080	389821	286027	442432	567310	403047	252241	665211	293472	547181	307550	322460	481800	569844	569266	345881	626722	424271	625009	534194	1.01783e+06	501139	339805	476903	571065	339353	648757	536154	581754	423735	573444	359356	508943	391844
9.499_540.8241	NA	C7 H2 N3 O18 P3 S	540.824	9.499	NA	NA	NA	NA	NA	level5	NA	NA	NA	NA	NA	3.32028e+06	4.13851e+06	1.63026e+06	1.78176e+06	5.54307e+06	1.81125e+06	1.36004e+06	4.0697e+06	3.29998e+06	3.77275e+06	3.45243e+06	1.81336e+06	3.98937e+06	5.56112e+06	2.77056e+06	4.22661e+06	2.13453e+06	2.39579e+06	2.46422e+06	7.08357e+06	4.48136e+06	4.19997e+06	3.70506e+06	5.77105e+06	2.25291e+06	2.31509e+06	3.44548e+06	4.33361e+06	882646	3.93171e+06	2.82366e+06	1.81699e+06	1.63938e+06	7.17866e+06	2.19707e+06	4.41725e+06	3.4996e+06	2.87901e+06	2.23418e+06	3.21638e+06	3.49101e+06	2.74365e+06	2.22652e+06	4.2972e+06	4.52096e+06	3.30927e+06	3.04794e+06	4.22639e+06	4.22966e+06	4.15846e+06	2.58627e+06	2.94807e+06	3.15825e+06	3.18273e+06	3.40484e+06	1.96488e+06	4.44969e+06	5.5923e+06	2.93646e+06	1.95372e+06	3.5169e+06	1.54932e+06	2.22074e+06	3.25427e+06	2.51348e+06	2.31256e+06	2.30632e+06	3.00317e+06	1.89398e+06	407282	2.72655e+06	1.43865e+06	4.00983e+06	2.28401e+06	3.86698e+06	1.12687e+06	484693	3.10026e+06	1.50571e+06	3.15495e+06	3.10878e+06	1.61234e+06	3.04371e+06	4.19343e+06	3.04876e+06	3.05854e+06	2.58319e+06	1.08514e+06	3.16894e+06	3.16179e+06	3.4375e+06	1.40853e+06	4.95433e+06	1.34104e+06	2.8626e+06	3.91669e+06	2.35231e+06	7.98479e+06	2.97234e+06	3.51262e+06	1.96234e+06	2.08614e+06	6.94694e+06	3.18272e+06	2.45486e+06	3.16575e+06	5.12015e+06	3.58204e+06	1.50008e+06	4.79895e+06	4.26535e+06	4.06203e+06	3.27334e+06	2.00527e+06	4.44437e+06	2.44415e+06	2.91705e+06	3.51418e+06	3.64533e+06	6.22354e+06	5.0921e+06	3.40149e+06	4.5367e+06	4.26387e+06	983292	3.60607e+06	4.38902e+06	3.23631e+06	3.26468e+06	4.09416e+06	3.64766e+06	4.74745e+06
9.499_547.3081	[similar to: dl-dipalmitoylphosphatidylcholine; δmass: -186.2540 da]	NA	547.308	9.499	NA	NA	NA	NA	NA	level5	NA	NA	NA	NA	NA	3.26255e+06	3.66102e+06	1.64942e+06	1.4791e+06	5.89958e+06	1.41786e+06	1.33327e+06	3.83961e+06	2.94115e+06	3.5415e+06	3.62662e+06	1.96682e+06	3.61857e+06	4.9324e+06	2.42463e+06	4.0374e+06	2.24194e+06	1.77017e+06	2.82523e+06	7.06675e+06	4.48826e+06	4.27301e+06	3.50179e+06	5.6901e+06	2.48936e+06	2.11963e+06	2.97603e+06	3.98424e+06	1.09709e+06	2.96156e+06	2.51358e+06	1.51538e+06	1.68045e+06	7.66507e+06	2.39798e+06	4.14883e+06	2.81361e+06	2.41694e+06	2.11252e+06	3.30587e+06	3.04534e+06	2.82377e+06	1.85837e+06	3.97182e+06	3.85627e+06	3.62944e+06	2.50682e+06	3.33927e+06	4.50263e+06	4.14201e+06	2.61237e+06	3.14898e+06	3.55678e+06	2.9245e+06	3.34529e+06	2.44639e+06	4.03298e+06	5.54998e+06	2.06559e+06	2.34423e+06	3.03476e+06	1.93501e+06	2.17655e+06	3.20737e+06	2.74993e+06	2.43421e+06	2.76483e+06	2.86558e+06	1.65912e+06	408093	2.02052e+06	1.35986e+06	4.11251e+06	3.59861e+06	3.36902e+06	1.43917e+06	934162	3.35741e+06	1.60515e+06	3.31976e+06	3.36877e+06	2.0025e+06	2.94716e+06	3.68481e+06	2.67276e+06	2.85299e+06	3.21423e+06	1.15075e+06	3.38681e+06	2.94777e+06	3.33045e+06	1.65116e+06	5.2223e+06	1.56736e+06	3.28216e+06	4.4691e+06	1.93983e+06	7.68487e+06	3.0209e+06	2.99149e+06	1.74051e+06	2.40463e+06	7.30682e+06	3.22124e+06	2.12683e+06	3.10691e+06	4.78706e+06	5.40851e+06	1.62765e+06	3.94274e+06	5.03148e+06	4.04576e+06	3.29152e+06	2.05264e+06	6.0655e+06	2.1716e+06	3.16955e+06	3.86278e+06	3.28163e+06	5.7739e+06	4.02041e+06	3.07669e+06	3.95665e+06	5.66237e+06	1.01409e+06	3.43853e+06	4.49478e+06	3.18145e+06	3.70202e+06	4.84717e+06	3.54924e+06	5.29316e+06
9.499_575.2675	NA	C28 H42 N5 O4 P S	575.268	9.499	NA	NA	NA	NA	NA	level5	NA	NA	NA	NA	NA	3.04564e+06	1.29865e+06	442013	2.10464e+06	2.86735e+06	1.43977e+06	1.14251e+06	2.72157e+06	2.63023e+06	2.81234e+06	2.24732e+06	1.48893e+06	2.19039e+06	3.51393e+06	2.20451e+06	1.86634e+06	2.19333e+06	1.13475e+06	2.0491e+06	2.11333e+06	3.51477e+06	2.88922e+06	2.58374e+06	2.57362e+06	2.17566e+06	1.68693e+06	2.07966e+06	3.34134e+06	786552	1.40845e+06	1.84938e+06	1.28754e+06	1.30436e+06	2.06716e+06	1.67162e+06	2.77785e+06	2.15024e+06	2.1976e+06	1.54079e+06	2.15307e+06	1.69864e+06	1.84732e+06	1.08545e+06	3.03832e+06	2.3609e+06	3.38379e+06	1.23276e+06	2.79147e+06	2.35547e+06	2.88233e+06	1.58249e+06	1.60949e+06	2.14394e+06	2.47308e+06	2.21432e+06	2.21127e+06	1.95075e+06	2.47384e+06	2.10131e+06	1.36642e+06	2.25493e+06	1.20782e+06	1.81556e+06	2.39993e+06	2.0226e+06	2.53539e+06	1.65012e+06	1.92563e+06	1.63196e+06	335486	1.50898e+06	951736	2.6913e+06	1.72627e+06	1.92637e+06	1.04752e+06	367262	2.29513e+06	1.20744e+06	2.60655e+06	2.92906e+06	1.2514e+06	2.10418e+06	2.49624e+06	1.8356e+06	1.90233e+06	2.30432e+06	974002	1.4798e+06	2.06057e+06	2.39574e+06	813974	3.72557e+06	960513	1.88931e+06	2.3015e+06	1.25109e+06	3.23624e+06	3.19501e+06	2.43133e+06	2.10174e+06	2.00453e+06	3.21708e+06	2.68702e+06	1.6386e+06	2.66706e+06	2.41879e+06	1.86213e+06	1.20374e+06	2.64904e+06	2.98476e+06	3.13134e+06	2.58765e+06	1.90601e+06	2.47191e+06	1.92478e+06	2.65343e+06	4.13757e+06	2.27229e+06	2.74403e+06	3.21865e+06	2.17345e+06	2.5482e+06	1.77459e+06	783255	2.71926e+06	2.58194e+06	2.73388e+06	3.20377e+06	2.68449e+06	3.57974e+06	2.73327e+06
9.499_623.2733	NA	C28 H53 N3 O2 S5	623.273	9.499	NA	NA	NA	NA	NA	level5	NA	NA	NA	NA	NA	1.81385e+06	972300	248228	1.38815e+06	1.44537e+06	1.05501e+06	874032	1.78806e+06	1.63247e+06	1.81803e+06	1.44837e+06	852476	1.60926e+06	2.31205e+06	1.34343e+06	1.46827e+06	1.13555e+06	725841	1.64878e+06	1.35759e+06	1.85032e+06	2.01784e+06	1.76171e+06	3.59334e+06	1.45379e+06	1.14361e+06	1.52866e+06	1.99508e+06	1.86305e+06	1.30717e+06	1.50581e+06	757315	1.20495e+06	1.76899e+06	994372	1.88926e+06	2.32242e+06	1.52326e+06	1.09068e+06	1.73709e+06	1.35647e+06	1.55508e+06	1.14238e+06	1.55554e+06	1.36348e+06	2.25378e+06	1.03315e+06	1.47692e+06	1.74773e+06	1.82546e+06	931539	927240	1.07652e+06	1.68685e+06	1.68727e+06	1.12595e+06	1.28146e+06	2.22834e+06	1.43918e+06	684027	1.46791e+06	1.03917e+06	1.00527e+06	1.11208e+06	1.16544e+06	1.45926e+06	710091	1.29915e+06	960953	265575	1.16751e+06	545508	1.91579e+06	1.42139e+06	1.33274e+06	725760	346597	1.67779e+06	683911	1.41234e+06	1.78918e+06	1.10359e+06	1.64749e+06	1.92019e+06	1.69022e+06	1.24241e+06	1.56563e+06	816773	1.7742e+06	1.8404e+06	1.77057e+06	663495	2.252e+06	411676	1.73643e+06	1.64779e+06	1.0264e+06	2.02087e+06	1.67492e+06	1.63162e+06	1.11008e+06	1.40161e+06	2.3788e+06	2.04793e+06	1.21922e+06	1.83271e+06	1.6714e+06	2.81444e+06	1.07782e+06	1.76619e+06	2.44942e+06	1.95224e+06	1.92548e+06	1.14058e+06	2.25388e+06	1.46921e+06	1.48931e+06	2.12612e+06	1.76853e+06	1.76632e+06	1.91292e+06	1.61579e+06	1.80742e+06	1.07948e+06	431853	1.73287e+06	1.81225e+06	1.75313e+06	1.93464e+06	1.86145e+06	1.51533e+06	1.87479e+06
9.5_621.2722	NA	C21 H43 N5 O16	621.272	9.5	NA	NA	NA	NA	NA	level5	NA	NA	NA	NA	NA	3.31174e+06	1.94817e+06	898453	2.97431e+06	2.82133e+06	2.06609e+06	1.63739e+06	3.38833e+06	3.26822e+06	3.22438e+06	2.81232e+06	1.76229e+06	2.5714e+06	3.07537e+06	2.57092e+06	2.57567e+06	2.60712e+06	1.45455e+06	2.91329e+06	2.63016e+06	3.9419e+06	3.92064e+06	3.16242e+06	4.21815e+06	2.46597e+06	2.27313e+06	2.98571e+06	3.3669e+06	2.70661e+06	2.4506e+06	2.74736e+06	1.52624e+06	2.02968e+06	2.94039e+06	2.11653e+06	3.55784e+06	1.71602e+06	2.9952e+06	1.74318e+06	3.14405e+06	2.5257e+06	3.42328e+06	2.0281e+06	3.22827e+06	2.67308e+06	3.5999e+06	2.13193e+06	3.1439e+06	2.86353e+06	3.52266e+06	1.9214e+06	2.01409e+06	2.44275e+06	3.17273e+06	3.00065e+06	2.32213e+06	2.69888e+06	4.16828e+06	2.62511e+06	1.56557e+06	2.74356e+06	1.7907e+06	2.30277e+06	2.49139e+06	2.34088e+06	2.89493e+06	1.70397e+06	2.60026e+06	2.15371e+06	646305	2.1548e+06	906981	3.29391e+06	2.25526e+06	2.31739e+06	1.35813e+06	595069	3.44291e+06	1.35827e+06	2.7084e+06	3.80152e+06	2.03646e+06	2.88378e+06	2.81345e+06	2.9687e+06	2.27809e+06	2.87573e+06	1.41123e+06	2.50479e+06	2.30716e+06	3.33657e+06	1.37982e+06	3.87855e+06	1.1003e+06	2.6085e+06	2.51842e+06	1.89002e+06	4.43056e+06	3.34879e+06	3.0135e+06	2.16553e+06	2.71056e+06	4.61324e+06	3.11855e+06	2.41509e+06	3.71652e+06	2.91709e+06	3.77615e+06	2.01129e+06	3.44569e+06	4.15749e+06	4.25099e+06	3.5045e+06	2.07601e+06	4.17529e+06	2.66511e+06	3.05063e+06	4.54821e+06	3.28306e+06	3.32434e+06	3.65101e+06	2.83807e+06	3.53118e+06	2.08548e+06	840979	3.51952e+06	3.24943e+06	3.46445e+06	3.97385e+06	3.34607e+06	3.34594e+06	3.65266e+06
9.501_544.3362	NA	C21 H49 N6 O8 P	544.336	9.501	NA	NA	NA	NA	NA	level5	NA	NA	NA	NA	NA	4.13414e+07	7.79381e+07	2.82684e+07	2.09239e+07	5.5681e+07	2.52775e+07	2.70019e+07	3.71327e+07	3.252e+07	3.84331e+07	3.38536e+07	2.33114e+07	3.23668e+07	3.95583e+07	3.38432e+07	3.78227e+07	3.03964e+07	1.09898e+07	2.72689e+07	7.69305e+07	4.25128e+07	3.98019e+07	4.25962e+07	3.80111e+07	2.93248e+07	3.02926e+07	4.09993e+07	3.95576e+07	3.06619e+07	4.21221e+07	3.29873e+07	2.97008e+07	2.17749e+07	6.25069e+07	3.36994e+07	4.02885e+07	3.14019e+07	3.25766e+07	2.92875e+07	3.59699e+07	3.02639e+07	3.16266e+07	2.86577e+07	3.95986e+07	6.30525e+07	3.26052e+07	3.62759e+07	4.38416e+07	4.09467e+07	3.56825e+07	3.48691e+07	3.60993e+07	3.86366e+07	3.29282e+07	3.6586e+07	2.98632e+07	3.80543e+07	3.73145e+07	3.32187e+07	2.92512e+07	3.56618e+07	2.61275e+07	2.90311e+07	4.1931e+07	3.61683e+07	2.75147e+07	3.66454e+07	3.49536e+07	2.82584e+07	1.30691e+07	3.76117e+07	2.12225e+07	3.65814e+07	2.82477e+07	4.70141e+07	1.88026e+07	1.30127e+07	3.21725e+07	2.29401e+07	3.27818e+07	3.07754e+07	2.5939e+07	2.9701e+07	4.04894e+07	3.24359e+07	3.01909e+07	2.77046e+07	1.99896e+07	3.69761e+07	3.82426e+07	3.08147e+07	2.66513e+07	4.10991e+07	2.79228e+07	2.789e+07	3.39678e+07	2.65216e+07	5.67879e+07	3.20314e+07	3.84381e+07	3.12161e+07	2.59052e+07	4.63562e+07	3.55188e+07	2.94233e+07	3.25957e+07	3.98473e+07	3.37683e+07	2.51028e+07	4.52719e+07	4.11734e+07	3.81146e+07	3.31175e+07	3.48868e+07	4.15244e+07	2.98294e+07	3.07958e+07	3.254e+07	3.93338e+07	4.60008e+07	4.13335e+07	3.72137e+07	3.93742e+07	5.31158e+07	2.02331e+07	3.95804e+07	3.68044e+07	3.19752e+07	3.53707e+07	3.05195e+07	3.84593e+07	3.75881e+07
9.501_547.808	[similar to: dl-dipalmitoylphosphatidylcholine; δmass: -185.7542 da]	NA	547.808	9.501	NA	NA	NA	NA	NA	level5	NA	NA	NA	NA	NA	2.2223e+06	2.57985e+06	1.09269e+06	1.45816e+06	3.63461e+06	1.45336e+06	721716	2.87593e+06	3.01895e+06	3.52799e+06	2.28125e+06	1.18209e+06	2.3798e+06	6.77786e+06	1.90803e+06	3.2786e+06	1.19522e+06	1.20886e+06	2.01723e+06	4.51331e+06	2.60951e+06	3.74261e+06	3.08526e+06	3.38246e+06	2.08745e+06	1.30075e+06	2.14662e+06	3.69431e+06	815932	2.0099e+06	1.03137e+06	1.6295e+06	787574	4.62645e+06	1.60343e+06	3.432e+06	2.19097e+06	2.87192e+06	1.80799e+06	1.81829e+06	1.57523e+06	1.64486e+06	1.37574e+06	3.44754e+06	2.62659e+06	2.89194e+06	1.90825e+06	2.70392e+06	2.27575e+06	4.07756e+06	1.66607e+06	2.16239e+06	1.81521e+06	2.71616e+06	2.24743e+06	1.25202e+06	2.76549e+06	3.55923e+06	1.40184e+06	877272	2.45551e+06	1.01214e+06	1.36957e+06	2.6411e+06	1.51259e+06	1.10604e+06	1.70008e+06	2.80356e+06	1.36729e+06	417964	1.90254e+06	606852	2.49068e+06	1.57498e+06	1.44483e+06	769232	416271	1.93103e+06	1.03183e+06	3.18584e+06	1.65109e+06	1.13301e+06	1.64452e+06	2.23995e+06	1.85496e+06	1.53715e+06	1.85192e+06	465264	2.20055e+06	1.64844e+06	1.66114e+06	816613	3.5664e+06	595989	1.81025e+06	3.28219e+06	1.71959e+06	5.98778e+06	2.05961e+06	1.70817e+06	917994	1.40514e+06	4.72509e+06	3.52765e+06	1.97178e+06	2.29168e+06	1.90221e+06	2.44132e+06	1.13513e+06	3.01489e+06	3.37961e+06	1.82332e+06	1.96638e+06	1.70777e+06	4.1036e+06	1.81631e+06	1.51969e+06	3.16449e+06	1.63204e+06	3.88636e+06	4.56737e+06	1.59235e+06	4.09594e+06	2.57649e+06	536734	2.10158e+06	3.44609e+06	2.42076e+06	2.12835e+06	2.39112e+06	2.40358e+06	2.4035e+06
9.502_434.2428	1-linoleyl-sn-glycerol 3-phosphate	C21 H39 O7 P	434.243	9.502	NA	S24766514	NA	NA	NA	level4	NA	NA	NA	NA	NA	1.86334e+06	4.06688e+06	1.35929e+07	2.64871e+06	2.43558e+06	1.83335e+07	1.40549e+07	5.82057e+06	4.52705e+06	3.2529e+06	5.35395e+06	1.2277e+07	9.14993e+06	3.42157e+06	7.09703e+06	1.31091e+07	3.11302e+06	6.66791e+06	4.13177e+06	5.98752e+06	6.3928e+06	5.77319e+06	7.77085e+06	8.45539e+06	3.79633e+06	6.56991e+06	3.99412e+06	6.82102e+06	9.82006e+06	6.13247e+06	1.01141e+07	8.3611e+06	3.04094e+06	4.81207e+06	9.6546e+06	5.90556e+06	5.42574e+06	9.524e+06	7.2687e+06	6.25148e+06	4.98067e+06	3.12356e+06	3.16519e+06	5.39457e+06	2.94929e+06	2.61036e+06	9.52634e+06	7.66993e+06	3.94581e+06	6.60652e+06	1.54753e+07	1.5248e+07	5.21834e+06	9.00527e+06	3.40906e+06	4.32025e+06	9.81233e+06	5.33202e+06	8.98446e+06	3.59318e+06	5.94679e+06	1.0339e+07	2.289e+06	7.55882e+06	3.26791e+06	5.34481e+06	7.85671e+06	6.79862e+06	1.05909e+07	4.20358e+06	7.38161e+06	1.27511e+07	6.90884e+06	1.04344e+07	5.18387e+06	5.10594e+06	8.29942e+06	3.13425e+06	8.77973e+06	3.29881e+06	3.86003e+06	6.88256e+06	6.77088e+06	5.09282e+06	6.28797e+06	4.26917e+06	1.12186e+07	4.14424e+06	5.75212e+06	3.85069e+06	6.74096e+06	9.87168e+06	5.533e+06	9.35256e+06	5.65276e+06	4.39781e+06	1.95876e+06	4.51915e+06	4.16728e+06	2.75822e+06	1.62048e+06	2.69775e+06	4.75856e+06	2.27157e+06	2.03365e+06	4.79975e+06	2.46021e+06	4.43862e+06	1.87646e+06	2.50279e+06	2.89414e+06	3.69272e+06	3.8372e+06	2.34731e+06	3.65106e+06	2.71684e+06	3.85392e+06	3.42419e+06	7.9728e+06	4.85278e+06	2.66829e+06	2.78525e+06	4.44445e+06	2.38994e+06	5.52819e+06	3.59943e+06	4.04604e+06	2.59813e+06	3.46481e+06	3.4055e+06	4.54415e+06	3.09037e+06
9.502_540.3224	NA	C22 H51 N6 O3 P3	540.322	9.502	NA	NA	NA	NA	NA	level5	NA	NA	NA	NA	NA	6.22277e+06	7.66672e+06	2.97867e+06	2.86808e+06	1.07254e+07	3.4462e+06	2.6523e+06	7.2671e+06	5.82332e+06	7.5887e+06	5.93984e+06	3.05111e+06	7.38937e+06	1.01812e+07	5.24109e+06	7.28443e+06	3.8933e+06	4.26209e+06	5.21663e+06	1.29267e+07	8.49961e+06	8.53671e+06	7.97944e+06	1.0014e+07	4.89643e+06	4.11148e+06	5.81051e+06	8.47852e+06	1.41038e+06	6.82852e+06	5.40811e+06	3.65624e+06	3.5718e+06	1.25791e+07	4.17701e+06	8.67662e+06	6.41096e+06	5.1327e+06	4.48007e+06	6.04419e+06	5.14702e+06	5.20479e+06	4.29688e+06	8.54721e+06	8.04784e+06	6.75113e+06	5.34426e+06	7.47515e+06	8.75536e+06	7.50704e+06	4.82566e+06	5.34206e+06	7.09409e+06	6.83305e+06	6.04138e+06	3.41982e+06	8.8587e+06	1.09141e+07	4.59762e+06	3.35379e+06	6.13654e+06	2.89696e+06	4.10429e+06	6.39373e+06	4.91324e+06	4.48304e+06	4.83839e+06	5.93099e+06	3.98268e+06	621733	4.86901e+06	2.06182e+06	7.31733e+06	4.54793e+06	6.63137e+06	1.96691e+06	890676	6.6339e+06	2.50813e+06	5.62681e+06	5.57132e+06	3.61184e+06	5.40601e+06	8.34866e+06	5.59084e+06	5.01988e+06	5.25837e+06	1.77438e+06	6.3384e+06	5.85045e+06	6.16312e+06	2.46947e+06	8.52249e+06	2.64704e+06	5.88487e+06	7.56298e+06	3.76494e+06	1.51002e+07	5.3335e+06	6.93728e+06	3.48165e+06	3.60658e+06	1.26451e+07	6.22157e+06	4.47313e+06	6.29781e+06	1.00013e+07	7.31112e+06	3.05552e+06	8.50355e+06	8.78287e+06	6.66096e+06	6.52417e+06	4.10048e+06	9.84328e+06	4.73803e+06	5.29238e+06	6.97664e+06	6.71489e+06	1.25531e+07	9.22657e+06	6.42345e+06	9.42627e+06	7.68376e+06	1.97358e+06	6.61593e+06	7.59266e+06	6.57006e+06	5.80968e+06	7.87032e+06	6.65991e+06	7.65729e+06
9.503_393.2957	NA	NA	393.296	9.503	NA	NA	NA	NA	NA	level5	NA	NA	NA	NA	NA	1.24337e+06	1.71486e+06	1.94201e+06	1.11546e+06	2.40509e+06	3.1783e+06	2.76532e+06	1.35882e+06	3.61391e+06	2.43215e+06	2.97337e+06	1.83828e+06	3.42294e+06	1.76859e+06	1.07873e+06	4.73252e+06	1.23034e+06	3.94235e+06	4.06576e+06	1.22873e+06	2.12212e+06	2.71325e+06	5.8804e+06	1.24912e+06	2.7908e+06	5.59521e+06	2.10808e+06	3.52029e+06	4.28917e+06	2.76702e+06	1.81182e+06	7.76997e+06	4.09916e+06	2.8077e+06	3.33022e+06	1.44691e+06	1.64126e+06	2.41428e+06	3.5531e+06	2.72203e+06	4.00229e+06	5.16199e+06	2.08449e+06	511051	1.30374e+06	1.12018e+06	3.66303e+06	3.73876e+06	2.5152e+06	4.11371e+06	984619	1.44258e+06	2.37409e+06	3.95129e+06	2.52547e+06	1.90533e+06	3.18646e+06	1.38776e+06	3.60634e+06	5.49692e+06	3.27993e+06	4.15973e+06	2.23006e+06	4.16365e+06	3.98496e+06	319608	4.6073e+06	1.92376e+06	5.71151e+06	1.92392e+06	4.55266e+06	2.81469e+06	1.01017e+06	1.54681e+06	783021	2.76186e+06	3.29101e+06	2.37537e+06	2.57634e+06	1.82627e+06	2.51339e+06	3.14038e+06	3.09431e+06	1.91779e+06	2.89863e+06	2.09006e+06	1.32423e+06	1.44672e+06	1.40903e+06	2.01113e+06	650102	3.14171e+06	822633	3.43563e+06	3.6367e+06	3.59892e+06	2.08044e+06	1.75809e+06	1.22852e+06	2.18419e+06	1.70151e+06	1.90909e+06	1.26369e+06	1.58586e+06	3.2015e+06	2.13358e+06	1.55056e+06	4.79182e+06	2.68544e+06	1.3194e+06	869008	708655	3.11719e+06	1.6851e+06	2.73475e+06	2.16822e+06	1.25958e+06	1.9409e+06	2.03401e+06	2.41149e+06	2.13004e+06	2.19509e+06	2.23054e+06	1.15586e+06	6.82242e+06	2.29031e+06	3.02736e+06	2.39338e+06	1.2787e+06	2.72576e+06	3.26687e+06	1.93725e+06
9.503_547.3119	Ibho#26	C30 H45 N O8	547.312	9.503	NA	S31150848	NA	NA	NA	level4	NA	NA	NA	NA	NA	3.84394e+06	4.08236e+06	1.54654e+06	1.5112e+06	6.3224e+06	1.66591e+06	1.2135e+06	5.01933e+06	3.74718e+06	4.05862e+06	3.36049e+06	2.03006e+06	3.915e+06	5.95243e+06	2.90971e+06	4.55444e+06	2.20858e+06	1.99568e+06	3.06365e+06	7.20188e+06	4.79025e+06	4.84527e+06	4.52868e+06	6.74851e+06	2.96822e+06	2.10235e+06	3.64054e+06	4.90136e+06	1.06651e+06	3.79579e+06	3.05518e+06	1.95679e+06	1.84768e+06	8.64097e+06	2.36287e+06	5.52355e+06	3.43893e+06	3.02568e+06	2.44985e+06	3.67129e+06	3.21424e+06	2.80364e+06	2.26235e+06	4.68286e+06	4.15974e+06	3.93186e+06	2.9991e+06	4.45562e+06	4.98538e+06	4.51444e+06	3.05896e+06	3.38785e+06	4.19693e+06	3.89537e+06	3.78503e+06	2.2412e+06	4.58045e+06	6.43689e+06	2.80586e+06	1.99543e+06	3.846e+06	1.75258e+06	2.1244e+06	3.84321e+06	2.92318e+06	2.74722e+06	2.76027e+06	3.41537e+06	1.7848e+06	366515	2.83121e+06	1.03196e+06	4.24369e+06	2.9096e+06	3.95512e+06	1.00889e+06	438050	3.53788e+06	1.51606e+06	3.58874e+06	3.14173e+06	1.8585e+06	2.79472e+06	4.55859e+06	3.2246e+06	3.04016e+06	3.018e+06	1.08916e+06	3.89086e+06	3.30124e+06	3.7867e+06	1.06874e+06	5.64177e+06	1.46529e+06	3.31935e+06	4.50414e+06	2.23749e+06	8.82609e+06	3.19147e+06	3.59892e+06	1.8244e+06	1.84005e+06	7.80306e+06	3.79502e+06	2.516e+06	3.85568e+06	5.45755e+06	5.94103e+06	1.69516e+06	5.08281e+06	5.03466e+06	4.306e+06	3.86063e+06	2.19287e+06	6.72987e+06	2.46315e+06	2.98507e+06	4.38494e+06	3.94435e+06	6.60497e+06	5.1556e+06	3.4111e+06	4.52869e+06	4.04328e+06	883235	4.19772e+06	4.44588e+06	3.50029e+06	3.44458e+06	5.08214e+06	3.73468e+06	4.65223e+06
9.505_340.1714	NA	C19 H24 N4 S	340.171	9.505	NA	NA	NA	NA	NA	level5	NA	NA	NA	NA	NA	550321	814812	1.07849e+06	427585	514856	122241	661155	885482	496769	574810	559205	615851	464461	475737	957750	272154	781807	247123	455771	234338	388159	323028	372436	147945	810849	952864	862007	260443	476214	594619	773364	433588	593962	364210	434047	242443	298503	303970	366592	407628	397509	456322	346089	365798	418743	380156	461673	501812	355911	129651	362975	758409	581960	465963	1.19737e+06	1.08476e+06	147423	222796	289253	568708	343851	614497	866526	886125	491883	120189	2.87075e+06	285562	1.01309e+06	717421	642355	651575	134596	360447	624780	227615	480678	400372	1.14349e+06	658079	635907	917727	137835	605982	447156	214490	418928	455342	210736	489774	149409	645293	744253	734645	240389	143471	508095	446470	610031	502790	4.06818e+06	319909	170772	721186	611850	253510	733079	650974	728820	665915	738783	469308	564559	3.16666e+06	756865	749435	442466	467077	248226	520316	680775	618312	208079	2.20256e+06	615236	539224	524563	391600	190373	159222	336955	1.16875e+06
9.505_356.1437	NA	C15 H25 N4 O2 P S	356.144	9.505	NA	NA	NA	NA	NA	level5	NA	NA	NA	NA	NA	2.13089e+06	4.62472e+06	3.56737e+06	942248	1.60498e+06	580827	2.73746e+06	3.5461e+06	1.91796e+06	2.39859e+06	2.0969e+06	2.98504e+06	1.94621e+06	1.59644e+06	3.75911e+06	1.83727e+06	3.52479e+06	1.4635e+06	1.63716e+06	2.19745e+06	1.25904e+06	1.26615e+06	1.80543e+06	1.14464e+06	2.90487e+06	3.86236e+06	3.14188e+06	920392	2.14383e+06	2.33852e+06	2.89789e+06	2.46038e+06	2.26825e+06	1.71345e+06	2.10984e+06	1.3005e+06	1.28704e+06	1.40966e+06	1.53353e+06	1.01094e+06	1.61698e+06	2.30082e+06	961338	1.28432e+06	1.99134e+06	2.05495e+06	2.55961e+06	1.74493e+06	1.40691e+06	1.06439e+06	1.68342e+06	3.41467e+06	3.31969e+06	1.40949e+06	5.49319e+06	3.7957e+06	858858	244417	1.06681e+06	2.54101e+06	954208	1.96926e+06	3.95196e+06	3.24912e+06	1.96963e+06	911682	1.40505e+07	1.70387e+06	5.13404e+06	2.5954e+06	2.40121e+06	3.10529e+06	679868	1.20283e+06	2.79825e+06	905869	1.38127e+06	1.07795e+06	5.41418e+06	2.06826e+06	2.39363e+06	3.50023e+06	252120	2.62767e+06	2.17771e+06	1.08429e+06	1.61879e+06	1.648e+06	1.45478e+06	2.09937e+06	1.06891e+06	2.41892e+06	3.90235e+06	3.93511e+06	938635	1.16781e+06	2.36825e+06	1.69686e+06	2.62609e+06	3.50842e+06	1.82152e+07	1.24739e+06	761020	2.5304e+06	2.39747e+06	643077	2.73492e+06	3.28326e+06	2.31121e+06	3.73268e+06	2.98071e+06	2.44829e+06	1.61747e+06	1.4165e+07	2.26029e+06	2.84048e+06	1.57097e+06	2.474e+06	1.00349e+06	943301	2.75885e+06	2.0007e+06	875602	7.75091e+06	2.11549e+06	2.54448e+06	1.21876e+06	1.52195e+06	831458	250302	1.47825e+06	5.54027e+06
9.506_324.2062	NA	C17 H28 N2 O4	324.206	9.506	NA	NA	NA	NA	NA	level5	NA	NA	NA	NA	NA	3.45387e+06	6.44213e+06	4.60368e+06	855429	1.66295e+06	670371	3.0849e+06	3.83854e+06	1.54969e+06	2.52611e+06	2.11974e+06	3.08423e+06	2.94285e+06	1.32662e+06	4.64421e+06	1.80704e+06	3.52179e+06	1.92561e+06	1.32828e+06	2.39725e+06	1.45347e+06	1.4068e+06	1.36974e+06	1.34843e+06	3.43235e+06	3.88856e+06	3.36933e+06	825849	2.03199e+06	3.16428e+06	3.66631e+06	2.59268e+06	2.56222e+06	1.96292e+06	2.12107e+06	1.37313e+06	1.85972e+06	940910	1.59037e+06	717777	1.48582e+06	1.66743e+06	1.15321e+06	1.38448e+06	2.50127e+06	1.50303e+06	3.47104e+06	1.52803e+06	1.61241e+06	994681	1.86787e+06	3.24779e+06	3.40264e+06	1.39906e+06	5.25055e+06	3.93191e+06	1.15449e+06	478771	1.20013e+06	3.83511e+06	1.1712e+06	2.50171e+06	4.07354e+06	4.32779e+06	2.49396e+06	833082	1.3486e+07	1.32444e+06	5.88634e+06	3.88979e+06	2.69419e+06	3.96277e+06	679492	1.08593e+06	3.3766e+06	1.10758e+06	1.41765e+06	1.15295e+06	5.39652e+06	2.39387e+06	1.85999e+06	2.83914e+06	421271	2.49866e+06	2.15889e+06	938081	1.57356e+06	2.76798e+06	1.85926e+06	1.7911e+06	939697	3.34804e+06	4.06079e+06	3.74673e+06	1.2025e+06	1.25572e+06	2.51285e+06	2.00439e+06	2.80277e+06	3.30043e+06	1.52215e+07	955960	1.10979e+06	2.52223e+06	3.02297e+06	718929	3.3584e+06	2.73858e+06	2.92367e+06	2.98911e+06	3.06496e+06	1.61645e+06	1.66916e+06	1.2513e+07	2.48622e+06	2.90125e+06	1.35884e+06	1.68959e+06	1.19588e+06	1.18142e+06	2.86009e+06	3.08535e+06	640357	1.08561e+07	2.98698e+06	2.3191e+06	1.22889e+06	1.23012e+06	752614	218988	1.402e+06	4.71913e+06
9.506_553.3422	NA	C30 H51 N O6 S	553.342	9.506	NA	NA	NA	NA	NA	level5	NA	NA	NA	NA	NA	83718.4	310169	580353	189293	196992	3.6028e+06	1.37e+06	206677	422303	227973	423789	324427	463453	124359	311920	507509	56752.4	932113	114619	451930	283616	508330	667737	151235	442652	679967	459816	283789	1.27106e+06	586598	305598	834071	232224	127252	455727	194562	214754	495782	860161	451073	555640	543914	853387	89445.2	337760	201331	924445	389532	230310	380621	1.04231e+06	1.15602e+06	374019	391155	179856	186940	391400	265574	720243	247015	375165	880356	169961	969537	481089	320195	419612	475997	624499	861512	329410	681914	156806	455707	366349	456270	623862	455080	2.52953e+06	148615	192191	748079	252584	187253	662799	419342	272673	609623	193582	336034	406821	1.23718e+06	136206	673675	343332	566816	419485	119356	307859	239809	253060	230374	149245	231325	318878	415021	318107	645511	536933	165185	293678	117135	520330	265333	268865	387260	317391	162250	372819	162274	230590	168750	236105	261129	2.95764e+06	182365	411678	243165	198601	567555	332608	323713
9.507_358.1442	1-(4-hydroxy-3-methoxyphenyl)-3-oxo-5-decanesulfonic acid	C17 H26 O6 S	358.144	9.507	NA	S112684	HMDB0038999	NA	NA	level4	Benzenoids	Phenols	Methoxyphenols	Phenols and derivatives	NA	752588	2.02866e+06	1.27395e+06	275396	767802	136296	1.46678e+06	1.65516e+06	814233	1.24122e+06	733292	1.16821e+06	654106	368572	1.81185e+06	618042	1.26505e+06	405509	476442	1.07063e+06	358856	441730	809128	720510	1.28979e+06	1.76392e+06	1.57148e+06	333592	1.54789e+06	987639	1.44903e+06	730550	1.00783e+06	1.13325e+06	714179	475717	426002	459549	580299	268696	543249	703611	390859	384028	614900	730037	1.10412e+06	660738	538244	292703	648099	1.45936e+06	1.80446e+06	432715	2.12748e+06	1.49092e+06	253880	163042	305162	1.13517e+06	417341	879062	1.62532e+06	1.46251e+06	910954	226400	4.86022e+06	506180	1.96626e+06	1.08391e+06	965061	1.3289e+06	383682	326731	1.40018e+06	264445	422549	341564	2.16556e+06	871589	1.1154e+06	1.22822e+06	168703	985494	1.04281e+06	288975	860101	643989	752047	833719	218263	1.10022e+06	1.39657e+06	1.61806e+06	215061	402412	953623	729333	952604	1.36485e+06	6.44363e+06	311510	314146	1.12547e+06	1.09204e+06	227410	1.14778e+06	2.03562e+06	1.00365e+06	1.61241e+06	1.20779e+06	1.09435e+06	559089	5.435e+06	1.05638e+06	1.04362e+06	566764	801649	304033	336710	1.11665e+06	907334	271359	4.18484e+06	952781	1.0463e+06	490963	512570	215082	152223	495153	2.09033e+06
9.509_558.307	NA	C25 H52 O9 P2	558.307	9.509	NA	NA	NA	NA	NA	level5	NA	NA	NA	NA	NA	765780	1.17519e+06	256060	404836	1.38331e+06	351687	281744	952591	1.12018e+06	1.2206e+06	1.66318e+06	251957	956474	740162	601650	1.3486e+06	582316	388305	1.54266e+06	848274	2.95746e+06	1.11666e+06	1.29495e+06	1.75457e+06	2.12083e+06	1.18737e+06	1.03231e+06	1.24777e+06	748887	1.26858e+06	500931	546623	245896	2.26337e+06	766883	2.13779e+06	1.58822e+06	917514	1.02412e+06	1.2607e+06	1.25204e+06	1.49183e+06	558779	2.52519e+06	1.27901e+06	1.06629e+06	693046	1.38195e+06	1.28785e+06	1.28033e+06	968311	795993	1.57879e+06	1.12094e+06	995824	755293	1.15113e+06	896897	841862	188533	887050	462672	684064	676293	862921	241573	533908	1.24005e+06	970513	44934.7	743034	415506	863012	737430	309050	137887	170005	1.30418e+06	226770	1.00027e+06	1.30675e+06	666596	1.06167e+06	1.43809e+06	556613	480156	736363	91933.5	673361	1.65699e+06	1.03835e+06	274479	1.0777e+06	402673	396276	763370	479234	1.15156e+06	929369	779334	701093	1.11479e+06	1.94357e+06	1.238e+06	1.01734e+06	1.64123e+06	711594	652323	1.19095e+06	842023	1.24172e+06	992800	1.37116e+06	904460	1.03914e+06	883307	931024	1.7319e+06	2.42609e+06	1.33176e+06	1.34601e+06	1.03996e+06	923540	1.47836e+06	141210	972086	1.12279e+06	1.08856e+06	750656	1.36968e+06	914417	266956
9.51_366.2226	NA	C21 H34 O3 S	366.223	9.51	NA	NA	NA	NA	NA	level5	NA	NA	NA	NA	NA	7.38986e+06	4.79323e+06	4.10173e+06	5.78633e+06	5.33404e+06	1.42149e+07	8.41814e+06	1.0979e+07	1.14836e+07	5.7423e+06	5.31232e+06	5.05794e+06	4.76954e+06	5.51005e+06	4.82756e+06	4.13707e+06	6.16387e+06	3.75113e+06	4.64892e+06	5.90633e+06	5.82474e+06	1.53476e+07	1.45286e+07	6.08067e+06	4.68938e+06	4.78967e+06	6.2668e+06	5.11757e+06	4.4729e+06	4.89546e+06	5.51834e+06	4.50545e+06	3.74887e+06	1.58502e+07	5.71162e+06	5.93423e+06	1.12911e+07	1.4815e+07	4.14786e+06	5.81604e+06	4.14781e+06	7.67337e+06	5.21241e+06	2.18889e+07	4.56796e+06	5.98209e+06	1.44851e+07	1.96562e+07	1.03181e+07	1.07948e+07	3.93343e+06	4.38039e+06	4.7012e+06	1.54425e+07	1.10772e+07	5.02756e+06	4.98056e+06	3.9908e+06	1.4429e+07	5.11237e+06	1.84385e+07	4.42716e+06	5.92978e+06	5.62574e+06	4.65839e+06	1.16214e+07	9.90629e+06	6.00757e+06	4.96008e+06	4.19348e+06	4.78357e+06	3.54564e+06	4.72353e+06	4.16832e+06	4.1007e+06	4.23679e+06	3.61169e+06	5.21017e+06	3.80937e+06	5.79599e+06	5.15203e+06	1.26191e+07	4.71448e+06	5.8956e+06	6.17394e+06	1.1688e+07	4.57343e+06	4.29219e+06	5.56621e+06	6.70643e+06	2.01495e+07	3.58249e+06	5.55299e+06	3.76119e+06	1.05446e+07	4.21451e+06	1.16769e+07	8.06243e+06	5.18098e+06	1.57998e+07	5.19465e+06	5.18598e+06	1.33952e+07	6.01816e+06	1.72772e+07	5.86509e+06	8.91371e+06	4.73312e+06	5.58242e+06	5.29331e+06	5.36626e+06	1.0974e+07	6.338e+06	5.88052e+06	8.3878e+06	4.9292e+06	5.06283e+06	5.4687e+06	6.18123e+06	1.14137e+07	6.41823e+06	5.74578e+06	5.67535e+06	9.6808e+06	3.38873e+06	5.38521e+06	6.35875e+06	5.42287e+06	5.04583e+06	4.21054e+06	5.39633e+06	4.80145e+06
9.511_1000.6492	NA	C48 H99 N4 O11 P3	1000.65	9.511	NA	NA	NA	NA	NA	level5	NA	NA	NA	NA	NA	653109	2.63216e+06	505620	3.38929e+06	3.33155e+06	882105	551173	578064	1.59621e+06	1.68789e+06	1.57563e+06	2.01173e+06	3.74365e+06	1.8233e+06	3.71036e+06	4.77679e+06	3.45668e+06	1.20839e+06	1.54518e+06	5.21306e+06	1.67706e+06	1.15036e+06	3.37417e+06	1.62315e+06	711123	4.33908e+06	1.22908e+06	2.10089e+06	2.50842e+06	2.50305e+06	658060	778807	3.08588e+06	2.54059e+06	468980	1.7964e+06	993710	1.06574e+06	1.62521e+06	855943	2.18486e+06	964540	616998	1.55174e+06	1.39494e+06	1.55521e+06	2.58143e+06	1.4188e+06	2.24908e+06	2.0622e+06	2.29054e+06	1.99948e+06	871832	969489	637128	3.4372e+06	2.51855e+06	3.05886e+06	1.22954e+06	2.00799e+06	1.82387e+06	739669	2.73647e+06	1.86785e+06	3.82847e+06	2.95943e+06	407854	1.11298e+06	456003	796000	1.00754e+06	1.61731e+06	1.18228e+06	1.19093e+06	1.37422e+06	1.62877e+06	255518	1.0277e+06	1.01766e+06	1.41163e+06	1.44661e+06	1.91678e+06	1.50883e+06	1.92058e+06	983279	3.24269e+06	1.41256e+06	1.26361e+06	878047	1.23453e+06	1.0145e+06	372878	1.76195e+06	1.5693e+06	1.18383e+06	1.40451e+06	616047	8.42467e+06	815087	845020	4.12667e+06	489725	3.47782e+06	841116	694454	749978	1.5308e+06	1.10224e+06	3.07613e+06	764994	1.15963e+06	4.5749e+06	1.49194e+06	3.60517e+06	673608	3.72457e+06	3.73599e+06	1.29488e+06	3.06356e+06	7.90373e+06	1.71766e+06	2.83467e+06	2.43148e+06	1.27858e+06	337758	1.34648e+06	2.40047e+06	1.34134e+06	4.74533e+06	3.08753e+06	2.37297e+06	3.80948e+06
9.512_540.3779	NA	C38 H52 S	540.378	9.512	NA	NA	NA	NA	NA	level5	NA	NA	NA	NA	NA	371799	665223	607230	409148	308722	508220	498378	504340	427226	435963	618176	564302	814022	385584	258309	412038	646173	542668	328400	282325	463106	548542	1.15856e+06	219450	725220	567544	608562	379341	1.01597e+06	261164	583830	668606	591386	507759	605439	172453	451313	493797	450679	510248	1.11525e+06	787227	566146	122278	432606	487549	968387	376012	732301	523468	310674	831152	926344	599153	425498	639299	433943	225018	787683	700898	545419	817459	565765	507155	853983	282410	520118	297888	535087	456908	861315	2.82655e+06	418852	778448	236727	753987	382320	609933	184040	870244	620815	1.29891e+06	694177	323313	446431	653653	341067	468275	617372	689339	420047	1.42957e+06	169256	570879	733996	826578	956412	439740	454926	716733	459335	684736	275252	424867	741653	621065	543881	603819	798032	401346	611746	339125	447724	563588	302312	680269	448853	486862	516615	509811	593676	748254	811099	579574	624357	899105	631743	520137	551511	570137	727542	519540
9.521_426.746	NA	NA	426.746	9.521	NA	NA	NA	NA	NA	level5	NA	NA	NA	NA	NA	1.3795e+06	1.83844e+06	1.71881e+06	65295.5	2.74976e+06	733194	1.00993e+06	1.49691e+06	1.43974e+06	1.59802e+06	1.29161e+06	946494	1.08228e+06	760424	1.28994e+06	1.0104e+06	952944	1.59583e+06	676354	3.77721e+06	1.92962e+06	1.68191e+06	1.01637e+06	525381	940381	1.17119e+06	1.77569e+06	1.34828e+06	69903.9	1.97483e+06	960755	1.08089e+06	169006	1.97917e+06	1.24013e+06	1.63523e+06	354801	1.06937e+06	1.03186e+06	1.17056e+06	641902	743170	1.04663e+06	1.4376e+06	2.65329e+06	611225	1.77494e+06	2.0298e+06	1.87087e+06	714610	1.41536e+06	1.42624e+06	1.95226e+06	756110	1.32304e+06	1.26049e+06	1.6945e+06	757818	1.30346e+06	999331	1.85626e+06	1.01734e+06	901245	1.50763e+06	1.30337e+06	686257	1.35049e+06	1.12934e+06	1.49703e+06	404681	1.39924e+06	992885	1.49757e+06	864831	2.38495e+06	474353	748173	569667	668207	911748	696990	859480	521142	1.82953e+06	946889	1.03876e+06	844456	405991	968117	1.35558e+06	634100	976919	1.46431e+06	1.04144e+06	461736	1.37998e+06	700028	2.34714e+06	1.46386e+06	1.40681e+06	567768	514536	1.46162e+06	613706	774595	715274	2.27015e+06	947903	575826	2.65087e+06	1.45245e+06	1.42486e+06	751709	908220	830744	748488	1.05121e+06	649993	1.38619e+06	2.55387e+06	1.14666e+06	948373	1.53916e+06	2.21225e+06	707134	1.40296e+06	846622	719688	1.39203e+06	451128	1.64677e+06	660366
9.521_469.3765	NA	C27 H51 N O5	469.377	9.521	NA	NA	NA	NA	NA	level5	NA	NA	NA	NA	NA	665574	1.59223e+06	2.46963e+06	528117	1.53552e+06	1.61943e+06	839774	3.84879e+06	2.80638e+06	1.23978e+06	3.6549e+06	2.56363e+06	1.79486e+06	399972	859715	3.46591e+06	1.90133e+06	3.15579e+06	9.60683e+06	1.07339e+06	976335	1.62733e+06	1.81595e+06	722661	1.50543e+06	2.4161e+06	1.32683e+06	1.50682e+06	5.19568e+06	3.65533e+06	2.62672e+06	2.46012e+06	3.55496e+06	602367	2.75148e+06	618532	2.10059e+06	2.55327e+06	1.48011e+06	1.30049e+06	4.00439e+06	1.23756e+06	1.54396e+06	254608	1.80267e+06	821730	3.26407e+06	3.08831e+06	687343	4.42617e+06	3.32423e+06	2.65256e+06	4.02729e+06	1.97859e+06	2.25943e+06	2.07445e+06	2.50944e+06	2.84472e+06	3.36209e+06	3.56262e+06	2.11515e+06	2.49709e+06	2.73425e+06	1.09202e+06	4.38478e+06	1.12936e+06	1.06814e+06	1.98017e+06	1.90715e+06	2.90682e+06	3.51355e+06	5.62967e+06	1.99365e+06	3.5609e+06	745509	2.15685e+06	3.28728e+06	973831	1.95979e+06	2.04506e+06	7.05121e+06	3.66405e+06	2.29315e+06	1.34204e+06	1.41826e+06	2.47803e+06	2.03573e+06	1.67021e+06	1.07395e+06	1.44494e+06	1.40488e+06	3.38507e+06	548728	3.51971e+06	1.89513e+06	1.23734e+06	4.54904e+06	775110	935987	2.83734e+06	1.63661e+06	2.1278e+06	305744	1.62412e+06	3.02957e+06	2.88717e+06	2.20918e+06	1.89632e+06	2.11336e+06	2.77502e+06	1.57438e+06	1.04441e+06	798749	1.80124e+06	548855	3.48095e+06	1.13435e+06	1.28679e+06	1.05266e+06	998836	1.34568e+06	1.46404e+06	3.9863e+06	1.36952e+06	3.31816e+06	3.52912e+06	775215	1.19499e+06	1.63669e+06	833982	1.41057e+06	1.64393e+06
9.523_346.2175	NA	C18 H34 O4 S	346.217	9.523	NA	NA	NA	NA	NA	level5	NA	NA	NA	NA	NA	4785.81	5596.42	5272.88	4212.38	6269.69	6338.11	5268.17	5199.33	12757.5	6395.24	7298.04	5855.25	5801.85	5660.92	4645.15	9140.27	5226.45	6037.75	7372.51	5585.1	8588.79	6650.23	8700.04	7021.75	6959.4	25940.7	6275	6313.6	7263.69	7019.28	5807.79	5996.32	5886.51	5816.73	5620.48	6616.6	6301.28	7055.32	7054.58	6434.54	7939.5	7132.63	6419.76	5869.29	6707.97	5887.5	7495.97	6567.82	6517	7953.44	6525.76	6814.83	14110.9	6211.74	5558.9	6207.38	465593	349273	205064	992773	1.08239e+06	274351	1.00893e+06	810955	6467.86	4128.42	23978.2	5596.2	7142.49	3971.67	5905.39	9245.86	5605.27	5521.61	563326	997151	351192	1.4349e+06	257546	386192	833849	504640	757995	692287	422968	920167	330478	195535	528778	930991	422190	55885.6	693133	164622	699634	1.19782e+06	1.15754e+06	1.63641e+06	639277	604020	475089	976428	738229	831340	1.06002e+06	862000	467246	953161	1.01074e+06	600485	1.16035e+06	396376	606140	293224	553310	792046	430147	862318	495261	658681	651242	823178	8090.77	4790.41	36557.3	160351	123027	124525	126966	1.34429e+06	654110	759638
9.525_502.2494	Yazumycin a	C19 H34 N8 O8	502.249	9.525	C19785	S170645	NA	NA	NA	level4	NA	NA	NA	NA	NULL	688984	406284	571204	215205	633816	422233	225086	685365	449509	94448.3	2.92606e+06	598288	159653	1.28347e+06	112877	95728.7	105129	493063	399194	1.06227e+06	357244	245913	150803	170474	144614	450775	584100	792583	397596	187653	145576	333721	204809	174540	496753	116878	308082	321938	176669	132982	495035	142925	673890	366914	881892	1.82467e+06	455198	269951	346285	329710	373771	634049	207328	208015	435739	1.23093e+06	259054	154457	525538	440923	492939	309471	410830	319866	485351	690813	219547	125595	135783	239955	212995	741303	659656	3.1178e+06	630227	571919	1.11608e+06	88597.8	848366	413803	356762	471134	655998	112911	104750	137529	447065	374453	170996	373964	225078	954527	482870	576572	221398	275910	179568	881255	700291	297027	428000	579503	237485	438197	178722	155394	188033	546311	325508	527307	287678	121286	335419	83408.3	1.965e+06	203333	775366	96288.7	118454	156413	407079	901088	183209	3.08769e+06	399036	240795	103543	702988	327964	173543	650011	286524
9.525_935.6225	NA	C45 H95 N O14 P2	935.622	9.525	NA	NA	NA	NA	NA	level5	NA	NA	NA	NA	NA	207749	515031	427560	130519	656308	957845	780479	323577	636173	515646	764453	209307	1.17817e+06	458024	192013	630757	58557.6	1.42342e+06	398778	270882	514252	845924	2.25328e+06	319301	673855	703199	280344	351678	1.38603e+06	830235	429641	907099	762905	612763	988542	183635	322206	414095	1.22229e+06	319244	1.18801e+06	1.06771e+06	943313	63329.6	393323	250602	1.42303e+06	467996	1.14133e+06	1.37138e+06	542463	569863	788873	1.17886e+06	613466	321203	483990	272230	730807	1.25547e+06	989234	1.02841e+06	536463	540888	1.06052e+06	109505	324324	278461	752666	240732	2.13237e+06	1.21637e+06	90781.1	1.20647e+06	477912	586290	212820	738471	679189	609231	795620	814296	727513	521976	478946	788569	409496	224704	209819	668393	469203	1.03826e+06	258711	1.03559e+06	559011	1.26153e+06	401334	655994	329311	568722	91168.1	379518	264369	513060	1.04762e+06	248660	441548	475362	858031	140951	187629	59930.9	339255	377058	262448	562239	160680	484436	546639	1.04376e+06	730142	694816	563598	377681	932334	443293	692407	274359	245234	630873	610648	707176
9.527_534.3059	(6r)-6-[(3,6-dideoxy-4-o-{(6r)-6-[(3,6-dideoxy-alpha-l-arabino-hexopyranosyl)oxy]heptanoyl}-alpha-l-arabino-hexopyranosyl)oxy]heptanoic acid	C26 H46 O11	534.306	9.527	NA	S113371270	NA	NA	NA	level4	NA	NA	NA	NA	NA	978270	1.146e+06	1.3238e+06	407780	1.55481e+06	1.19358e+06	633608	1.1202e+06	3.77413e+06	1.64777e+06	3.26698e+06	350722	813566	860080	785497	5.42659e+06	566056	872473	2.65014e+06	907028	5.4708e+06	2.36436e+06	5.11175e+06	3.61713e+06	2.59579e+06	1.48485e+06	1.56447e+06	1.92984e+06	1.51072e+06	2.97876e+06	959874	2.09323e+06	258472	1.50455e+06	1.61109e+06	2.92277e+06	3.27735e+06	2.60739e+06	2.71198e+06	2.63126e+06	2.02868e+06	2.13526e+06	1.16223e+06	3.17739e+06	1.93206e+06	1.6923e+06	3.15527e+06	2.76416e+06	3.10295e+06	2.52339e+06	2.17625e+06	2.28833e+06	1.76063e+06	1.92092e+06	1.0089e+06	1.59533e+06	4.76716e+06	2.41949e+06	3.04027e+06	536811	3.80613e+06	1.59764e+06	520871	1.51971e+06	1.19191e+06	366144	630550	1.92926e+06	2.0156e+06	82542.8	1.32772e+06	1.04764e+06	1.88445e+06	2.07354e+06	557873	408143	720835	1.47625e+06	497625	1.83218e+06	2.02288e+06	1.07832e+06	1.91854e+06	3.3253e+06	1.32866e+06	715731	2.29223e+06	224165	1.30015e+06	2.72663e+06	3.51835e+06	725442	1.65739e+06	880778	1.61011e+06	1.24051e+06	906450	2.96961e+06	2.83681e+06	618266	759463	1.93471e+06	3.34669e+06	1.26345e+06	1.11806e+06	1.85413e+06	820380	1.43413e+06	1.5958e+06	903554	2.11904e+06	1.74188e+06	2.20302e+06	895178	1.72307e+06	1.11824e+06	1.90073e+06	2.52525e+06	6.21863e+06	3.28794e+06	1.34755e+06	2.25385e+06	1.80229e+06	932820	632384	1.53368e+06	1.65606e+06	1.48834e+06	1.00807e+06	2.5444e+06	2.34216e+06	455311
9.528_196.1463	Acetic acid geranyl ester	C12 H20 O2	196.146	9.528	C09861	S1266019	HMDB0035157	NA	NA	level4	Terpenoids	Monoterpenoids (C10)	Linear monoterpenes	Terpenoids	NULL	1.43141e+07	3.06229e+07	4.59803e+07	1.80713e+07	2.42597e+07	7.39252e+07	6.07214e+07	2.81302e+07	4.05461e+07	3.79848e+07	5.48153e+07	5.10252e+07	7.99949e+07	3.34686e+07	2.89813e+07	5.41405e+07	7.89015e+06	1.02059e+08	4.8747e+07	1.24021e+07	4.07852e+07	9.65169e+07	9.17098e+07	2.21228e+07	4.46415e+07	6.53034e+07	2.19746e+07	2.7802e+07	1.51111e+08	5.24839e+07	5.64785e+07	6.49587e+07	7.11018e+07	3.10245e+07	6.59924e+07	1.18902e+07	2.20321e+07	4.51872e+07	6.67207e+07	2.54159e+07	8.71863e+07	7.14153e+07	6.86109e+07	7.84348e+06	1.63093e+07	1.72374e+07	6.92502e+07	3.7812e+07	1.031e+08	6.97426e+07	4.89381e+07	1.97949e+07	6.20241e+07	6.26383e+07	5.18823e+07	4.99358e+07	2.74095e+07	2.84759e+07	8.23623e+07	7.90972e+07	4.53548e+07	7.60231e+07	5.03139e+07	4.00366e+07	7.99393e+07	2.35689e+07	5.37059e+07	3.40948e+07	6.32384e+07	5.24798e+07	1.0934e+08	1.19787e+08	1.47328e+07	8.40922e+07	1.85188e+07	6.4261e+07	7.49294e+07	4.65748e+07	5.66978e+07	4.14221e+07	4.47324e+07	7.31991e+07	5.01667e+07	2.05016e+07	4.84825e+07	2.93283e+07	2.62817e+07	3.22438e+07	3.66731e+07	4.49088e+07	2.1258e+07	9.44009e+07	2.80394e+07	8.17502e+07	4.77631e+07	7.11038e+07	3.4212e+07	2.56013e+07	2.31684e+07	4.98314e+07	2.3632e+07	4.65976e+07	1.1916e+07	2.74853e+07	6.79225e+07	3.04406e+07	1.7905e+07	3.35305e+07	9.27026e+07	1.55923e+07	1.89694e+07	1.56263e+07	2.78507e+07	3.04039e+07	1.46571e+07	4.60316e+07	1.46043e+07	3.3932e+07	3.36086e+07	4.10834e+07	4.47343e+07	3.29508e+07	3.52148e+07	2.19486e+07	1.0831e+08	2.15106e+07	4.91277e+07	2.37538e+07	1.81623e+07	2.68302e+07	4.67908e+07	3.01129e+07
9.528_336.2661	Pregnanetriol	C21 H36 O3	336.266	9.528	C14680	S92121	NA	NA	33.7	level4	NA	NA	NA	NA	NULL	2.22897e+07	9.48467e+07	2.27593e+06	1.25754e+06	3.26734e+06	2.52278e+06	1.43463e+06	2.29985e+06	2.38961e+06	1.85475e+06	2.29824e+06	2.7122e+06	857696	3.28316e+06	2.28468e+06	652900	2.13936e+06	4.49755e+06	1.45549e+06	2.47474e+07	1.6531e+06	2.50911e+06	1.70372e+06	1.60658e+06	808337	1.43914e+06	1.81068e+06	4.19191e+06	1.83261e+06	1.51296e+06	2.30274e+06	1.02817e+06	3.39355e+06	2.41049e+07	836658	2.09087e+06	1.20323e+06	2.17088e+06	853314	2.74759e+06	2.53958e+06	1.13934e+06	2.06912e+06	2.00821e+06	7.66174e+06	1.26144e+06	1.47273e+06	3.94054e+06	5.04724e+06	1.77156e+06	4.16546e+06	2.24992e+06	1.83862e+06	1.77249e+06	2.39977e+06	2.64377e+06	1.8681e+06	1.66915e+06	1.40607e+06	3.16226e+06	2.56287e+06	1.70872e+06	1.41316e+06	542254	2.2518e+06	1.06962e+06	1.85498e+06	1.73823e+06	1.1061e+06	2.26198e+06	2.4334e+06	1.52617e+06	1.06824e+06	1.18784e+06	2.63446e+06	3.02369e+06	2.53388e+06	1.65771e+06	2.89352e+06	1.71757e+06	3.18373e+06	3.2183e+06	3.92743e+06	1.54948e+06	1.59907e+06	7.34878e+06	1.93388e+06	3.51525e+06	3.69836e+06	2.03722e+06	2.49317e+06	3.02499e+06	950305	2.00391e+06	919318	1.84749e+06	1.47548e+06	6.98208e+06	2.77669e+06	885087	211127	2.41836e+06	1.46969e+06	1.22181e+06	1.13295e+06	1.44674e+06	2.00602e+06	1.07416e+06	4.14383e+06	3.50175e+06	717647	544010	2.09156e+06	1.91434e+06	883908	1.23213e+06	1.26624e+06	1.70591e+06	3.65501e+06	1.13427e+06	2.06624e+06	2.13e+06	1.45552e+06	9.86781e+06	3.80569e+06	1.1799e+06	1.90387e+06	936393	1.58901e+06	2.32663e+06	3.13338e+06	1.34396e+06
9.528_377.2623	NA	C16 H35 N5 O5	377.262	9.528	NA	NA	NA	NA	NA	level5	NA	NA	NA	NA	NA	2.36058e+07	1.00214e+08	2.90791e+06	384494	2.38525e+06	1.64502e+06	1.20608e+06	3.12506e+06	2.41637e+06	1.50237e+06	1.17709e+06	2.51197e+06	1.79928e+06	3.04088e+06	2.06385e+06	679251	2.74501e+06	3.62428e+06	249278	1.78595e+07	2.65129e+06	2.42154e+06	1.00696e+06	2.5002e+06	1.11207e+06	1.27902e+06	1.6712e+06	5.14133e+06	1.85953e+06	1.02801e+06	1.93796e+06	953343	2.19401e+06	2.17317e+07	1.09478e+06	1.22527e+06	1.07929e+06	2.048e+06	1.30332e+06	1.26759e+06	1.42842e+06	1.06816e+06	1.74775e+06	1.53087e+06	6.81421e+06	554350	1.85593e+06	3.26143e+06	3.52736e+06	830519	2.42757e+06	1.53561e+06	1.97564e+06	1.54024e+06	1.50523e+06	2.83789e+06	1.62772e+06	1.10593e+06	1.88199e+06	2.95128e+06	2.06434e+06	983588	1.9111e+06	1.04728e+06	1.97192e+06	1.14201e+06	1.65117e+06	2.15505e+06	1.38746e+06	1.60501e+06	2.31206e+06	1.23352e+06	1.6158e+06	865573	2.43081e+06	1.95943e+06	1.66673e+06	1.91444e+06	2.66185e+06	1.12741e+06	2.85767e+06	2.42846e+06	3.03024e+06	1.71349e+06	859973	4.88844e+06	1.41806e+06	2.57405e+06	3.89175e+06	2.08138e+06	2.24323e+06	2.03795e+06	1.03622e+06	2.21811e+06	1.40052e+06	1.62585e+06	1.23532e+06	4.06316e+06	3.46782e+06	228305	293032	1.82059e+06	1.26859e+06	1.89805e+06	1.00119e+06	961752	1.78557e+06	1.83251e+06	2.79774e+06	3.35806e+06	1.37959e+06	260286	1.92211e+06	1.16449e+06	1.51697e+06	1.50785e+06	291985	672334	2.96272e+06	1.14999e+06	1.94036e+06	1.29441e+06	1.24968e+06	8.55189e+06	2.24212e+06	994988	1.33313e+06	418839	1.88333e+06	1.53777e+06	6.72219e+06	1.42536e+06
9.528_437.3503	NA	C26 H47 N O4	437.35	9.528	NA	NA	NA	NA	NA	level5	NA	NA	NA	NA	NA	493539	542298	2.21221e+06	1.01182e+06	1.4157e+06	1.55285e+06	1.26792e+06	139662	1.72388e+06	282979	1.27597e+06	1.5686e+06	859913	502422	620680	1.71076e+06	791657	2.55839e+06	924906	215753	1.99712e+06	251053	552484	113564	1.28157e+06	1.45886e+06	1.60373e+06	1.18486e+06	4.38027e+06	926035	875320	859962	1.34864e+06	469819	1.37467e+06	332689	434942	1.51114e+06	2.1177e+06	223197	340222	978586	882018	116751	1.98872e+06	492666	1.11934e+06	807589	849940	574140	1.21059e+06	1.11376e+06	602136	355438	1.41721e+06	1.45701e+06	291388	287963	1.47937e+06	2.61554e+06	415081	1.44293e+06	790275	751510	2.7099e+06	209223	1.65199e+06	2.84262e+06	2.06062e+06	594593	1.82178e+06	1.63155e+06	655875	266454	345365	2.27102e+06	1.22981e+06	1.42187e+06	847243	451278	2.00511e+06	2.39669e+06	1.5072e+06	91226.2	1.37746e+06	1.25111e+06	845362	678345	528532	1.39979e+06	398619	1.2774e+06	321289	515762	854688	534526	2.21455e+06	1.46241e+06	2.53709e+06	326693	812016	2.15787e+06	698439	1.39179e+06	632384	1.17122e+06	576259	515557	3.02549e+06	193096	1.45964e+06	723579	1.22958e+06	999282	1.29413e+06	1.18013e+06	1.84126e+06	290966	1.05944e+06	1.30497e+06	493518	1.5387e+06	564686	664311	2.3747e+06	766936	1.27708e+06	730475	846669	1.00019e+06	1.61916e+06	1.56844e+06
9.529_354.2769	Mfcd00270409	C21 H38 O4	354.277	9.529	NA	S4446589	NA	NA	NA	level4	NA	NA	NA	NA	NA	2.77558e+08	9.98141e+08	1.84456e+07	1.21349e+07	2.24004e+07	2.02254e+07	1.41227e+07	1.8669e+07	2.1246e+07	1.498e+07	1.37457e+07	1.87238e+07	1.13146e+07	3.4093e+07	1.73201e+07	7.65423e+06	1.69237e+07	4.51238e+07	9.56649e+06	2.7551e+08	1.41836e+07	2.40277e+07	9.96542e+06	1.6828e+07	1.04726e+07	1.38932e+07	1.72741e+07	4.85131e+07	2.17938e+07	1.08544e+07	2.21842e+07	1.14579e+07	3.81326e+07	2.75543e+08	1.20654e+07	1.11469e+07	7.45678e+06	1.64461e+07	1.15551e+07	1.49679e+07	2.04346e+07	1.25912e+07	1.96401e+07	1.30461e+07	8.13553e+07	8.12287e+06	1.33562e+07	3.31504e+07	5.0814e+07	9.49726e+06	3.2985e+07	1.61381e+07	1.64494e+07	1.46809e+07	1.76154e+07	2.14899e+07	1.16056e+07	1.25338e+07	1.2665e+07	3.5539e+07	2.54668e+07	1.15328e+07	1.268e+07	5.43796e+06	1.78719e+07	1.11839e+07	1.37066e+07	1.8838e+07	1.10689e+07	1.36229e+07	1.90017e+07	1.46858e+07	1.07236e+07	1.00086e+07	2.4897e+07	2.49895e+07	2.11334e+07	1.46646e+07	2.88917e+07	1.12257e+07	3.0292e+07	3.78595e+07	4.7479e+07	9.94033e+06	8.03803e+06	7.60496e+07	1.58022e+07	3.42898e+07	4.34732e+07	1.68419e+07	2.03529e+07	3.12104e+07	8.25557e+06	1.90315e+07	1.25655e+07	1.51125e+07	1.43421e+07	5.53918e+07	2.12135e+07	4.71231e+06	2.89899e+06	1.48847e+07	8.42633e+06	8.95008e+06	7.84081e+06	7.32962e+06	1.95193e+07	1.35274e+07	3.27106e+07	2.89048e+07	8.29512e+06	6.1343e+06	1.37324e+07	1.01824e+07	1.45608e+07	9.16765e+06	9.63878e+06	1.01909e+07	2.98524e+07	1.02364e+07	1.57016e+07	1.17555e+07	9.03291e+06	1.16723e+08	3.79399e+07	9.3088e+06	1.48635e+07	7.44965e+06	1.07533e+07	1.82187e+07	7.10663e+07	1.84589e+07
9.529_486.3914	NA	C29 H50 N4 O2	486.391	9.529	NA	NA	NA	NA	NA	level5	NA	NA	NA	NA	NA	1.57576e+06	2.60164e+06	3.06574e+06	883981	1.75285e+06	4.14201e+06	1.88362e+06	1.38919e+06	1.58536e+06	2.15017e+06	2.3656e+06	1.67409e+06	2.97099e+06	1.20246e+06	2.25353e+06	4.13203e+06	925640	6.05812e+06	3.38178e+06	5.05268e+06	1.80912e+06	1.49935e+06	4.43545e+06	1.90105e+06	2.98991e+06	1.78026e+06	1.5849e+06	2.1463e+06	3.9414e+06	5.17498e+06	2.56113e+06	3.87e+06	4.8845e+06	1.31465e+06	3.87731e+06	2.22528e+06	2.08119e+06	5.6205e+06	5.11316e+06	1.21897e+06	5.13446e+06	1.62357e+06	4.44822e+06	859543	2.81791e+06	1.98042e+06	7.47635e+06	4.1869e+06	1.47891e+06	2.86758e+06	5.90216e+06	3.46002e+06	5.52985e+06	2.20509e+06	4.33352e+06	1.75122e+06	2.33141e+06	3.8318e+06	3.61971e+06	4.05591e+06	4.41295e+06	3.70716e+06	3.83485e+06	4.44124e+06	2.37995e+06	1.95159e+06	6.58945e+06	4.68925e+06	5.3355e+06	5.09254e+06	2.1519e+06	8.5945e+06	2.51031e+06	2.11154e+06	1.26338e+06	3.08702e+06	3.41269e+06	2.5121e+06	4.59239e+06	3.41651e+06	1.90331e+06	6.05268e+06	2.36933e+06	3.26725e+06	3.98185e+06	1.71727e+06	2.93168e+06	2.60988e+06	742453	3.78052e+06	4.88646e+06	4.54045e+06	1.65687e+06	5.9034e+06	5.33167e+06	3.18149e+06	6.56147e+06	3.1196e+06	1.89463e+06	2.54918e+06	2.74184e+06	2.32529e+06	2.29966e+06	1.78416e+06	3.18859e+06	6.9178e+06	2.01493e+06	4.65254e+06	3.93119e+06	3.40851e+06	3.32311e+06	3.06914e+06	3.43928e+06	3.41063e+06	1.54222e+06	4.76247e+06	3.13252e+06	3.5105e+06	3.7538e+06	1.51672e+06	2.70927e+06	2.80297e+06	5.27859e+06	1.45557e+06	5.2222e+06	4.25781e+06	3.7212e+06	2.93761e+06	2.71653e+06	3.95839e+06	1.78786e+06	2.25664e+06
9.529_567.3439	NA	NA	567.344	9.529	NA	NA	NA	NA	NA	level5	NA	NA	NA	NA	NA	1.01793e+06	1.54614e+06	1.07827e+06	798269	2.18275e+06	989911	582446	1.20173e+06	2.78099e+06	2.34723e+06	2.75479e+06	1.06051e+06	422840	1.74715e+06	869161	4.62945e+06	1.03397e+06	994359	2.19231e+06	1.10512e+06	4.64783e+06	2.58592e+06	3.62945e+06	2.69159e+06	2.44138e+06	1.47937e+06	2.11773e+06	1.84198e+06	1.36141e+06	1.96774e+06	964723	1.18878e+06	762869	1.49668e+06	1.22554e+06	2.64129e+06	2.08099e+06	2.13387e+06	1.92027e+06	2.45021e+06	2.33035e+06	2.46671e+06	1.14154e+06	2.1585e+06	2.30939e+06	2.17347e+06	2.35126e+06	1.78668e+06	1.69216e+06	2.59194e+06	1.93175e+06	2.2266e+06	2.12224e+06	1.83452e+06	1.3553e+06	1.42873e+06	2.45303e+06	2.46114e+06	2.11896e+06	1.12072e+06	1.76424e+06	1.39595e+06	877696	1.32426e+06	1.17384e+06	532217	688337	1.51351e+06	1.46966e+06	148471	1.20457e+06	895384	1.18987e+06	1.42753e+06	718926	452212	855287	1.44767e+06	429452	1.50981e+06	1.80776e+06	804231	1.74542e+06	2.76339e+06	1.19564e+06	982106	2.00883e+06	336706	1.09996e+06	1.90988e+06	1.60134e+06	677763	1.80171e+06	807629	1.04746e+06	579630	1.69412e+06	3.51425e+06	3.12785e+06	1.61925e+06	1.55581e+06	2.32015e+06	3.91627e+06	1.84157e+06	1.71183e+06	2.66068e+06	1.34461e+06	1.78818e+06	1.57204e+06	1.43542e+06	2.76468e+06	2.37663e+06	3.10291e+06	1.37524e+06	2.54368e+06	1.757e+06	2.59935e+06	3.01025e+06	4.11841e+06	3.17537e+06	2.66836e+06	2.67227e+06	3.25465e+06	878106	794443	2.5011e+06	3.58231e+06	2.46952e+06	2.54898e+06	2.24573e+06	2.67136e+06	2.99299e+06
9.529_663.3388	O-(hydroxy{(2r)-2-{[(5e)-4-hydroxy-7-oxo-5-heptenoyl]oxy}-3-[(9z)-9-octadecenoyloxy]propoxy}phosphoryl)-l-serine	C31 H54 N O12 P	663.339	9.529	NA	S113380905	NA	NA	NA	level4	NA	NA	NA	NA	NA	979926	3.21629e+06	220470	499509	2.51684e+06	619319	341732	1.0016e+06	1.42125e+06	1.82762e+06	2.1965e+06	498112	1.64649e+06	996467	1.24346e+06	903997	1.03045e+06	467474	1.27909e+06	1.98239e+06	3.00862e+06	1.47582e+06	1.61496e+06	2.09465e+06	2.38747e+06	1.1562e+06	2.1315e+06	1.44893e+06	1.12667e+06	819902	548165	467166	556389	2.76115e+06	1.17664e+06	1.78617e+06	2.52201e+06	1.51911e+06	927100	1.64906e+06	2.08445e+06	1.806e+06	967412	2.83938e+06	2.80376e+06	1.25585e+06	1.1929e+06	917120	1.21118e+06	1.34351e+06	1.0849e+06	356127	1.73578e+06	1.43532e+06	1.22778e+06	993802	1.46708e+06	1.3847e+06	718270	392751	714737	346201	930836	711205	1.00221e+06	548994	871374	1.21389e+06	723876	58588.3	673199	586573	1.30633e+06	511723	474612	371749	229855	1.34645e+06	301848	1.17928e+06	1.31835e+06	641216	1.20291e+06	1.91122e+06	814650	693714	931102	154517	601627	1.32034e+06	859352	236751	1.20252e+06	375535	891933	1.8366e+06	671347	2.23219e+06	1.97437e+06	2.42656e+06	932898	2.04964e+06	2.80153e+06	1.61304e+06	1.65327e+06	1.53072e+06	1.63008e+06	1.50476e+06	1.3834e+06	1.65363e+06	1.52405e+06	1.30795e+06	2.32127e+06	1.40246e+06	1.18539e+06	1.00916e+06	1.22197e+06	2.43402e+06	3.05215e+06	2.04615e+06	2.28281e+06	1.93823e+06	2.16612e+06	2.33784e+06	277571	2.06906e+06	2.03925e+06	1.99943e+06	1.3343e+06	2.89919e+06	1.7982e+06	2.07386e+06
9.53_376.2589	NA	C18 H36 N2 O6	376.259	9.53	NA	NA	NA	NA	67.2	level5	NA	NA	NA	NA	NA	1.0639e+08	1.07912e+08	5.4661e+06	3.00859e+06	7.6133e+06	5.68868e+06	4.16113e+06	5.40572e+06	6.11632e+06	4.10499e+06	2.80839e+06	4.3592e+06	2.83021e+06	1.00855e+07	6.78202e+06	1.71766e+06	5.67565e+06	1.52747e+07	2.07326e+06	9.56188e+07	4.15275e+06	6.31941e+06	2.74176e+06	5.94221e+06	2.60074e+06	2.70408e+06	4.75216e+06	1.62191e+07	3.23098e+06	2.26338e+06	6.49926e+06	2.98812e+06	9.71952e+06	1.08026e+08	3.10504e+06	3.09959e+06	2.22029e+06	5.69586e+06	2.24799e+06	3.80934e+06	4.43487e+06	2.54407e+06	6.50446e+06	3.80191e+06	2.94766e+07	2.97809e+06	4.27345e+06	1.12325e+07	1.48839e+07	2.09811e+06	1.06921e+07	4.08292e+06	5.10822e+06	3.37337e+06	4.31218e+06	7.0136e+06	3.15856e+06	3.29178e+06	3.20224e+06	1.1566e+07	7.04672e+06	3.68088e+06	4.27044e+06	1.78835e+06	5.17204e+06	3.37048e+06	4.93982e+06	5.98348e+06	1.97248e+06	5.52322e+06	6.984e+06	2.59549e+06	3.21504e+06	1.07318e+06	9.34742e+06	7.92704e+06	6.53681e+06	3.07665e+06	1.05704e+07	3.27085e+06	8.34126e+06	1.19973e+07	1.38955e+07	2.67197e+06	1.79494e+06	2.48312e+07	4.11025e+06	1.2785e+07	1.60921e+07	4.85032e+06	5.25492e+06	9.8015e+06	2.4743e+06	6.63612e+06	2.90899e+06	3.80836e+06	3.45574e+06	1.47539e+07	6.13037e+06	1.02699e+06	1.23471e+06	3.20037e+06	1.75138e+06	2.50315e+06	2.66226e+06	1.88758e+06	4.90078e+06	3.92617e+06	9.42118e+06	8.94621e+06	1.89531e+06	1.29953e+06	3.74904e+06	2.06923e+06	4.11333e+06	2.67469e+06	2.73111e+06	1.97368e+06	8.46382e+06	1.77184e+06	4.26626e+06	3.6168e+06	1.60568e+06	4.3238e+07	1.2176e+07	2.80435e+06	4.03885e+06	1.65871e+06	3.1297e+06	3.87118e+06	2.3008e+07	3.78586e+06
9.53_686.419	(15r,21s)-18,21,22-trihydroxy-18-oxido-12-oxo-13,17,19-trioxa-18lambda~5~-phosphadocosan-15-yl (6z,9z,12z,15z)-6,9,12,15-octadecatetraenoate	C36 H63 O10 P	686.419	9.53	NA	S113376812	NA	NA	NA	level4	NA	NA	NA	NA	NA	815466	2.4077e+06	16282.9	14750	23942.3	18501.3	44763.7	20871	19050.9	21836.7	15481	15897.3	39123.5	47953.7	70593.2	20731	14706.3	32623.1	17624.5	723943	18158.6	49717.9	21802.7	22350.7	16576.5	16507.4	20251.5	34807.9	15419.5	21890.6	16803.6	18302.1	16891.1	688214	17879.6	20934	18859.4	18545.3	18836.2	17791.6	19347.9	20231.4	60207.6	21017.3	194168	18847.1	47357	27539.9	61867.9	18340	58437.9	19114	53591.9	17605.4	18667.8	41345.6	23641.7	27648.4	19972	37850.2	22332.7	16629.3	17437.8	44257.9	17497.3	16535.6	17630	32583.2	16161.9	14629.5	21464	15796.5	25238	15568.2	98504.6	17128.4	23411.1	18851	39881.4	18787	16306.1	22145.2	23216.1	24884.1	17499.1	160237	18662.3	41984.7	47799.5	47911.7	18373.8	24758.9	16556.3	44203.2	20296	28341.6	19100.9	68833.6	14703.5	20507	14611	15226.8	22405.1	21099.8	19093.6	20067.2	46965.5	24225	32973.2	52481.2	19467.9	18657.8	18768.7	17126.1	19761.7	17843.8	14054.7	16100.5	67153.4	27900.8	22912.1	16627.1	21210.9	370071	38010.1	18597.3	19910.8	14307.9	19383.2	22231.9	88342.1	17898.7
9.531_536.408	NA	C26 H57 N4 O5 P	536.408	9.531	NA	NA	NA	NA	NA	level5	NA	NA	NA	NA	NA	6.43565e+06	1.26275e+07	1.30597e+07	2.1548e+06	6.49352e+06	1.4287e+07	2.01894e+07	4.39047e+06	3.69973e+06	5.06429e+06	4.7451e+06	1.12873e+07	1.21087e+07	2.01725e+06	3.1767e+06	1.13564e+07	8.90358e+06	1.21203e+07	4.14603e+06	5.12072e+06	7.2932e+06	5.48121e+06	1.09894e+07	3.46258e+06	1.31836e+07	1.07622e+07	6.50046e+06	4.24259e+06	2.21463e+07	9.44558e+06	7.28035e+06	1.04962e+07	3.53284e+06	5.98184e+06	1.34534e+07	4.07013e+06	5.64564e+06	1.47473e+07	1.68499e+07	1.02034e+07	9.21364e+06	9.99709e+06	8.59206e+06	1.80731e+06	8.57527e+06	5.96636e+06	1.33774e+07	5.58352e+06	8.1099e+06	4.17304e+06	9.7579e+06	1.14645e+07	9.35023e+06	6.63109e+06	4.69444e+06	5.78333e+06	4.6749e+06	3.87157e+06	1.46388e+07	1.44424e+07	1.14387e+07	1.62256e+07	3.16266e+06	7.2793e+06	1.21956e+07	4.55072e+06	1.2373e+07	1.13631e+07	1.18764e+07	1.03616e+07	1.17849e+07	3.05151e+07	7.78602e+06	1.02125e+07	3.89875e+06	1.12272e+07	1.19364e+07	4.75249e+06	3.40778e+06	1.22205e+07	5.19169e+06	2.48572e+07	5.52925e+06	4.79058e+06	7.90263e+06	3.39951e+06	5.11814e+06	5.11393e+06	6.61199e+06	9.79953e+06	4.51795e+06	1.93255e+07	3.73455e+06	1.41475e+07	1.27435e+07	9.13577e+06	1.38351e+07	5.05656e+06	1.03773e+07	6.41541e+06	7.45396e+06	9.46471e+06	3.02666e+06	5.56184e+06	1.61198e+07	8.74906e+06	9.57572e+06	7.47455e+06	1.43269e+07	5.53423e+06	9.85784e+06	4.91788e+06	5.80178e+06	8.89667e+06	3.54052e+06	1.09531e+07	9.19285e+06	4.10473e+06	6.41526e+06	5.22416e+06	6.18251e+06	1.1111e+07	1.03651e+07	7.95639e+06	8.90541e+06	8.9444e+06	9.80769e+06	9.23425e+06	6.84764e+06	4.49989e+06	7.11688e+06	4.1674e+06
9.531_701.3147	NA	C28 H52 N3 O15 P	701.315	9.531	NA	NA	NA	NA	NA	level5	NA	NA	NA	NA	NA	2.16752e+06	1.81104e+06	1.28039e+06	1.60793e+06	2.17825e+06	1.21422e+06	838345	1.7452e+06	2.85158e+06	2.24227e+06	2.42122e+06	1.60468e+06	1.31873e+06	2.17279e+06	1.32208e+06	2.25963e+06	1.77848e+06	1.0155e+06	2.14933e+06	1.11489e+06	3.71182e+06	2.64401e+06	2.4802e+06	2.81038e+06	2.2466e+06	1.67972e+06	2.33625e+06	2.37997e+06	1.79203e+06	1.73337e+06	1.32986e+06	1.3654e+06	899217	1.77776e+06	1.52624e+06	2.46346e+06	2.25577e+06	2.35333e+06	1.41491e+06	2.56548e+06	1.68171e+06	2.41727e+06	1.08411e+06	2.30981e+06	2.28585e+06	3.00036e+06	1.77957e+06	1.88348e+06	2.62913e+06	2.12913e+06	1.59511e+06	1.78567e+06	1.94356e+06	1.89472e+06	1.78701e+06	1.99268e+06	1.94855e+06	1.70877e+06	2.17e+06	1.50587e+06	1.85773e+06	1.38457e+06	1.34135e+06	1.72701e+06	1.46469e+06	962265	1.00314e+06	1.82384e+06	1.90276e+06	289319	1.53227e+06	945085	1.47548e+06	1.64804e+06	1.07322e+06	751253	866172	1.92735e+06	563557	1.86286e+06	2.13465e+06	977849	2.07495e+06	2.72406e+06	1.36999e+06	1.44731e+06	2.24553e+06	2.42902e+06	1.99393e+06	2.30152e+06	2.086e+06	804926	2.31297e+06	889149	1.7549e+06	2.10061e+06	1.59675e+06	2.74012e+06	3.25894e+06	1.89419e+06	2.09983e+06	2.15522e+06	2.99629e+06	2.36787e+06	1.59186e+06	2.40322e+06	1.6388e+06	1.74146e+06	1.64808e+06	1.62808e+06	2.6481e+06	2.89155e+06	2.87744e+06	1.76821e+06	3.08648e+06	2.12664e+06	2.77335e+06	3.19563e+06	2.90039e+06	2.1516e+06	2.35619e+06	2.55499e+06	2.57824e+06	1.30156e+06	789100	2.38159e+06	2.7497e+06	2.48943e+06	3.00773e+06	1.64091e+06	2.81585e+06	2.64196e+06
9.532_524.2008	NA	C17 H42 N4 O6 P2 S2	524.201	9.532	NA	NA	NA	NA	NA	level5	NA	NA	NA	NA	NA	184361	313628	151549	126326	172677	218647	133225	343715	227490	159852	134975	3.66159e+06	161432	167485	199338	158193	328705	148408	151416	222999	166672	157717	156477	164979	133155	137921	148982	180860	138572	164805	2.90336e+06	146305	119355	211508	141028	152419	134498	185911	186546	139968	149786	159711	140979	135457	171638	143091	269342	143372	171928	154994	217240	165209	178437	132636	146627	136627	171658	166374	151642	136166	169101	128202	139558	152883	135039	119123	140253	148448	144908	116133	152583	146515	156034	135349	154214	117707	133576	157005	122331	150353	150191	139534	139101	148906	137829	151808	139012	113223	138111	158817	147340	151639	143523	135544	140501	138461	130145	181096	138674	153881	128463	136992	165536	154581	152946	131792	181864	131774	128486	176871	159706	150806	147466	130100	153755	139662	124260	152332	159329	189171	165248	130571	169330	162044	137018	148676	157319	127576	133283	156949	163691	147391
9.533_334.1441	Pimobendan	C19 H18 N4 O2	334.144	9.533	NA	S4657	NA	NA	NA	level4	NA	NA	NA	NA	NA	6.75483e+07	8.29021e+07	6.62279e+07	3.04982e+06	6.39314e+07	2.58883e+07	3.59579e+07	3.08458e+07	2.4868e+07	2.95695e+07	4.49805e+07	4.04448e+07	2.76367e+07	1.62891e+07	3.70022e+07	1.99775e+07	5.87455e+07	5.61827e+07	2.01594e+07	6.63761e+07	3.4273e+07	3.11458e+07	2.07794e+07	3.21695e+07	3.57768e+07	4.70393e+07	3.54278e+07	2.63886e+07	3.91518e+07	4.52294e+07	2.25543e+07	4.27242e+07	8.2608e+06	1.25747e+08	4.95555e+07	2.4951e+07	1.39453e+07	3.61935e+07	3.23695e+07	3.70612e+07	1.99595e+07	1.64757e+07	3.15037e+07	3.17297e+07	7.86634e+07	1.43347e+07	3.90222e+07	5.2958e+07	3.60291e+07	1.96982e+07	5.16791e+07	4.12467e+07	3.68432e+07	2.27712e+07	3.36736e+07	5.65137e+07	3.25214e+07	1.13852e+07	4.55124e+07	5.67542e+07	4.38665e+07	3.40859e+07	2.86469e+07	4.15402e+07	6.08317e+07	2.52092e+07	6.13966e+07	3.77348e+07	4.40022e+07	4.19633e+07	4.14058e+07	4.74859e+07	2.51154e+07	2.78756e+07	4.65699e+07	4.19301e+07	5.12261e+07	1.99671e+07	3.47391e+07	2.32302e+07	2.65386e+07	4.16437e+07	1.20135e+07	3.63226e+07	2.99985e+07	3.36316e+07	3.00327e+07	2.84545e+07	5.87745e+07	2.87855e+07	1.36735e+07	4.9014e+07	4.05048e+07	5.36632e+07	1.49653e+07	2.93124e+07	2.28036e+07	2.6997e+07	2.85887e+07	2.90802e+07	2.48972e+07	2.56673e+07	2.15079e+07	1.01587e+07	2.74177e+07	1.65017e+07	2.89856e+07	5.05214e+07	2.92656e+07	5.34907e+07	3.46906e+07	3.47744e+07	1.73929e+07	2.51791e+07	3.90387e+07	2.60428e+07	3.97588e+07	1.23909e+07	2.88976e+07	2.5127e+07	2.22356e+07	2.43293e+07	1.96555e+07	6.79405e+07	4.57409e+07	2.9049e+07	1.72592e+07	2.48809e+07	4.32363e+07	5.85556e+06	3.10037e+07	1.58712e+07
9.533_80.0627	NA	NA	80.0627	9.533	NA	NA	NA	NA	NA	level5	NA	NA	NA	NA	NA	1.04743e+06	7.34029e+06	1.22436e+06	905800	660877	1.31243e+06	440217	682677	1.50008e+06	726931	695739	1.12232e+06	779498	1.46724e+06	477670	2.31096e+06	578428	494788	1.00482e+06	1.98931e+06	840778	832361	621720	1.01428e+06	739739	761072	1.9526e+06	2.0335e+06	3.10512e+06	1.43294e+06	1.79045e+06	1.52484e+06	1.63358e+06	475763	505175	1.49304e+06	1.05372e+06	482874	372800	1.67688e+06	940905	1.31605e+06	901803	872066	450483	1.15971e+06	1.76726e+06	1.34238e+06	358112	943757	1.54111e+06	754122	315990	1.1546e+06	1.05039e+06	804661	962300	685569	408738	1.36481e+06	1.61617e+06	316979	2.21945e+06	379871	1.13361e+06	577701	2.45854e+06	1.60108e+06	1.43963e+06	1.19371e+06	1.08734e+06	1.14178e+06	536683	714140	823351	1.15336e+06	418438	779100	690031	1.10237e+06	732923	1.18494e+06	791855	1.11689e+06	396581	776922	566548	572717	241115	1.07574e+06	1.64369e+06	356446	646029	600242	1.18418e+06	266450	2.88992e+06	1.32912e+06	1.26268e+06	1.41069e+06	1.30849e+06	733698	1.08399e+06	518609	1.5185e+06	1.06244e+06	1.04185e+06	900408	1.25344e+06	1.94185e+06	1.27272e+06	1.28519e+06	368308	1.24541e+06	1.3916e+06	1.18091e+06	1.00222e+06	1.17188e+06	480237	548501	459030	1.0398e+06	1.44726e+06	849529	1.63044e+06	482006	1.1449e+06	583605	783997	444176	1.63859e+06	1.05695e+06
9.534_300.1939	3-{(1r,2r,3r,5s)-3,5-dihydroxy-2-[(1e,3s)-3-hydroxy-1-octen-1-yl]cyclopentyl}propanoic acid	C16 H28 O5	300.194	9.534	NA	S113369430	NA	NA	NA	level4	NA	NA	NA	NA	NA	1.22596e+07	1.59465e+07	7.6717e+06	334906	1.114e+07	4.22998e+06	6.14271e+06	4.60477e+06	5.91601e+06	4.52512e+06	5.34781e+06	4.35085e+06	4.81908e+06	2.31788e+06	7.22407e+06	3.6447e+06	7.05008e+06	9.02543e+06	2.79773e+06	1.40258e+07	5.4071e+06	4.83096e+06	3.41932e+06	3.01059e+06	3.84732e+06	5.31864e+06	7.44067e+06	5.73916e+06	3.25969e+06	7.32458e+06	5.05568e+06	7.08827e+06	1.16745e+06	1.08982e+07	7.5015e+06	5.29122e+06	2.20148e+06	5.70244e+06	4.69391e+06	6.63237e+06	3.38723e+06	3.57311e+06	6.05016e+06	4.76894e+06	1.2449e+07	2.12924e+06	6.88278e+06	8.53734e+06	6.34189e+06	2.46953e+06	7.32456e+06	5.00987e+06	5.74844e+06	2.99763e+06	4.26058e+06	6.4328e+06	4.13238e+06	1.7641e+06	6.26105e+06	7.55075e+06	9.02905e+06	6.10823e+06	4.65638e+06	6.7045e+06	7.07218e+06	2.89372e+06	8.76423e+06	5.99069e+06	6.01303e+06	7.22158e+06	8.23582e+06	4.81642e+06	4.25566e+06	3.01027e+06	7.56652e+06	5.462e+06	5.05323e+06	2.60019e+06	4.85144e+06	3.36687e+06	3.01539e+06	5.37684e+06	2.00066e+06	4.36166e+06	4.04739e+06	3.98717e+06	3.44179e+06	5.38861e+06	7.26982e+06	5.61788e+06	2.0347e+06	6.29995e+06	5.43495e+06	7.87268e+06	2.10597e+06	3.48945e+06	3.37875e+06	4.48295e+06	3.76625e+06	4.65704e+06	3.3948e+06	2.76573e+06	2.64942e+06	1.95407e+06	3.80515e+06	2.77669e+06	4.6896e+06	3.69548e+06	5.52569e+06	8.18999e+06	3.55911e+06	4.20792e+06	2.71807e+06	5.34843e+06	5.32125e+06	3.99598e+06	4.71939e+06	1.5282e+06	6.04336e+06	3.6118e+06	3.45681e+06	3.76106e+06	4.09842e+06	1.15782e+07	6.19312e+06	3.54232e+06	3.1773e+06	2.69431e+06	4.40538e+06	469529	5.78858e+06	2.22991e+06
9.534_316.1714	NA	C18 H25 N2 O P	316.171	9.534	NA	NA	NA	NA	NA	level5	NA	NA	NA	NA	NA	3.44959e+07	4.22824e+07	1.95768e+07	1.16656e+06	2.73629e+07	1.18747e+07	1.76282e+07	1.35972e+07	1.56846e+07	1.22007e+07	1.37053e+07	1.23499e+07	1.32693e+07	7.22454e+06	1.81281e+07	8.96671e+06	1.78465e+07	2.21406e+07	7.26453e+06	2.8791e+07	1.45163e+07	1.34436e+07	8.50276e+06	8.62086e+06	1.10591e+07	1.32606e+07	1.85479e+07	1.4449e+07	8.52413e+06	1.96322e+07	1.2985e+07	1.84547e+07	3.35276e+06	2.94001e+07	1.8472e+07	1.42242e+07	6.44688e+06	1.53925e+07	1.36511e+07	1.40575e+07	9.1205e+06	9.62714e+06	1.42551e+07	1.30413e+07	2.95371e+07	6.25074e+06	1.89134e+07	2.12465e+07	1.59225e+07	7.24123e+06	1.87056e+07	1.29391e+07	1.68856e+07	8.93096e+06	1.33715e+07	1.58319e+07	1.32632e+07	4.82898e+06	1.67908e+07	2.02624e+07	2.56366e+07	1.55813e+07	1.22368e+07	1.71658e+07	1.85367e+07	8.43281e+06	2.17026e+07	1.61624e+07	1.61639e+07	1.88075e+07	2.2777e+07	1.46685e+07	1.28886e+07	9.00774e+06	1.91629e+07	1.43061e+07	1.49076e+07	6.3813e+06	1.32846e+07	1.01071e+07	8.09687e+06	1.48722e+07	6.03783e+06	1.16693e+07	1.21833e+07	1.22071e+07	8.73065e+06	1.36283e+07	1.9378e+07	1.64407e+07	6.14501e+06	1.67848e+07	1.38856e+07	1.84124e+07	6.5484e+06	9.15297e+06	9.32576e+06	1.25008e+07	1.11226e+07	1.3325e+07	1.01225e+07	8.0628e+06	7.00361e+06	5.84352e+06	1.06418e+07	7.37962e+06	1.37856e+07	1.15113e+07	1.42707e+07	2.12563e+07	1.01339e+07	1.18964e+07	7.77747e+06	1.37014e+07	1.48362e+07	1.22383e+07	1.30477e+07	5.0149e+06	1.53772e+07	1.1039e+07	9.26342e+06	1.11012e+07	1.09069e+07	2.9361e+07	1.6462e+07	1.10831e+07	8.64321e+06	8.12611e+06	1.40685e+07	1.71357e+06	1.56024e+07	5.34908e+06
9.534_332.1438	9-fluoro-17?-oxa-dextro-homoandrosta-1,4-diene-3,11,17-trione	C19 H21 F O4	332.144	9.534	C15387	S222020	NA	NA	NA	level4	NA	NA	NA	NA	NULL	1.81626e+08	2.08884e+08	2.32956e+08	8.2797e+06	1.40205e+08	7.12619e+07	1.16076e+08	7.84469e+07	7.70867e+07	7.09431e+07	1.14634e+08	1.20262e+08	8.63325e+07	3.34083e+07	1.13342e+08	4.66706e+07	1.69661e+08	1.44392e+08	5.58158e+07	1.98295e+08	1.0322e+08	7.83932e+07	5.39765e+07	2.7734e+07	8.9681e+07	1.28378e+08	8.36084e+07	7.00077e+07	2.98983e+07	1.30294e+08	5.5284e+07	1.14578e+08	1.97788e+07	1.05534e+08	1.22061e+08	6.31281e+07	3.69055e+07	1.00714e+08	8.75982e+07	9.60613e+07	4.80048e+07	4.37863e+07	8.81677e+07	7.79114e+07	1.9013e+08	3.86581e+07	9.47781e+07	1.30818e+08	1.03576e+08	5.11153e+07	1.35722e+08	1.07069e+08	9.37208e+07	6.18367e+07	8.33346e+07	1.62696e+08	7.6802e+07	2.83707e+07	1.22738e+08	1.41086e+08	1.10696e+08	7.80797e+07	7.30452e+07	1.08118e+08	1.58891e+08	6.53186e+07	1.50469e+08	1.04604e+08	1.7832e+08	1.07359e+08	1.11529e+08	1.53343e+08	8.13914e+07	7.52953e+07	1.32012e+08	1.00817e+08	1.33316e+08	4.84576e+07	1.10489e+08	6.29181e+07	8.08091e+07	1.04603e+08	3.08631e+07	9.03447e+07	8.36772e+07	1.06418e+08	8.11927e+07	7.72427e+07	6.39449e+07	8.05735e+07	3.58775e+07	1.15619e+08	1.14674e+08	1.47293e+08	3.76902e+07	8.38977e+07	5.60067e+07	6.68937e+07	1.17671e+08	7.11423e+07	5.98007e+07	7.10097e+07	5.18016e+07	2.98235e+07	7.08973e+07	4.21109e+07	8.42712e+07	5.19226e+07	7.04743e+07	1.35267e+08	7.83412e+07	6.2319e+07	4.76913e+07	6.432e+07	4.30738e+07	7.19632e+07	1.03674e+08	5.58186e+07	7.02649e+07	7.14739e+07	5.80678e+07	6.72888e+07	4.92458e+07	1.54178e+08	1.12423e+08	7.36329e+07	4.23548e+07	6.79472e+07	1.27641e+08	1.63605e+07	1.25529e+08	2.80812e+07
9.534_363.1622	NA	C18 H25 N3 O3 S	363.162	9.534	NA	NA	NA	NA	NA	level5	NA	NA	NA	NA	NA	8.26263e+06	1.00975e+07	4.80392e+06	109469	7.0275e+06	2.49506e+06	4.37583e+06	3.30262e+06	3.55323e+06	3.20086e+06	3.78396e+06	2.98482e+06	3.62731e+06	1.62237e+06	5.07285e+06	2.28265e+06	4.58596e+06	6.18277e+06	1.70694e+06	8.14104e+06	3.3618e+06	3.49012e+06	2.36068e+06	2.67084e+06	3.20307e+06	3.55314e+06	5.23358e+06	3.73701e+06	2.8192e+06	5.0781e+06	3.41523e+06	4.79406e+06	799070	9.18626e+06	4.85186e+06	3.73074e+06	1.66365e+06	3.80576e+06	3.37232e+06	3.77592e+06	2.39983e+06	2.52858e+06	3.21546e+06	3.45563e+06	8.25651e+06	1.27556e+06	4.62318e+06	5.81348e+06	4.4627e+06	1.88306e+06	4.58519e+06	3.78813e+06	4.07875e+06	2.23064e+06	3.62276e+06	4.46653e+06	3.56935e+06	1.17889e+06	4.04628e+06	5.33348e+06	6.25408e+06	3.7702e+06	2.93174e+06	4.37857e+06	4.60533e+06	2.21338e+06	5.7175e+06	3.56835e+06	3.54614e+06	4.66207e+06	5.52975e+06	3.15011e+06	3.2317e+06	2.14754e+06	5.58479e+06	3.37931e+06	3.57713e+06	1.77723e+06	3.82854e+06	2.69237e+06	1.98132e+06	4.06154e+06	1.49659e+06	2.73059e+06	3.15104e+06	3.33006e+06	2.29835e+06	3.61267e+06	6.43468e+06	4.11358e+06	1.53762e+06	3.96454e+06	3.893e+06	4.96388e+06	1.62498e+06	2.12062e+06	2.45545e+06	3.44044e+06	2.62513e+06	3.51679e+06	2.56392e+06	1.94357e+06	2.01747e+06	1.5306e+06	3.19176e+06	1.83231e+06	3.4381e+06	4.63683e+06	3.55258e+06	5.70101e+06	2.61948e+06	3.03456e+06	2.10387e+06	4.14691e+06	4.18423e+06	2.75177e+06	3.54971e+06	1.02754e+06	4.00641e+06	3.15477e+06	2.24445e+06	2.77945e+06	2.61455e+06	7.65469e+06	4.012e+06	3.0122e+06	2.37749e+06	2.0721e+06	3.36664e+06	422280	3.63378e+06	1.279e+06
9.534_473.3727	4-[(2s)-2-hydroxy-3-(palmitoyloxy)propoxy]-2-(trimethylammonio)butanoate	C26 H51 N O6	473.373	9.534	NA	S113371279	NA	NA	NA	level4	NA	NA	NA	NA	NA	250843	317202	675337	246840	513132	346897	239676	576467	358617	466478	536197	595550	381885	265682	505567	779064	399413	1.22146e+06	2.00434e+06	313712	487319	304112	340164	200645	409202	1.25926e+06	445278	1.04339e+06	649065	648447	504239	440885	805902	327621	372454	92116.8	89199.1	170616	505755	328304	1.02683e+06	419979	435677	77934.6	345482	242603	768489	599093	567074	1.16586e+06	285718	439678	771581	396477	866620	1.07786e+06	430882	284516	257573	397156	801474	231792	599738	526739	1.28857e+06	253515	481884	151054	333229	253593	474820	1.18248e+06	476342	424696	280702	461506	984573	806416	369443	623318	1.03323e+06	665807	723880	442885	366006	572467	579955	176457	558816	283627	353669	634273	133610	635105	678831	504621	346659	212421	249956	473597	810510	1.36386e+06	205876	148722	617487	489580	793314	260474	297013	721753	609619	137002	262639	599331	95398	300491	356555	292076	349611	348886	447125	202205	767110	584642	686739	490091	210948	655350	817567	199350	431718	319391
9.534_527.4196	NA	C30 H57 N O6	527.42	9.534	NA	NA	NA	NA	NA	level5	NA	NA	NA	NA	NA	378874	1.32707e+06	1.82961e+06	266112	324648	1.07254e+06	1.1478e+06	885683	729363	1.17626e+06	913851	647297	911555	342273	448797	1.04364e+06	624554	1.37501e+06	989447	886587	436430	399588	1.16284e+06	661595	974910	911219	536655	383796	3.03738e+06	964662	630895	1.15262e+06	663820	523219	939855	464927	461224	1.50615e+06	2.03783e+06	581571	1.85898e+06	805992	681677	251524	911518	509273	2.14721e+06	788665	827382	791124	992048	2.34247e+06	980293	796130	968288	711858	505550	673425	2.03932e+06	1.098e+06	1.09031e+06	1.2024e+06	510791	510353	911316	729722	819354	967106	1.01255e+06	931601	582020	3.60897e+06	909179	618958	819939	1.1109e+06	1.88128e+06	353634	1.11152e+06	1.07614e+06	754933	2.48351e+06	726202	550475	533335	1.16002e+06	1.10085e+06	831450	481715	943115	725004	1.31106e+06	393165	1.30854e+06	1.59529e+06	851438	2.52285e+06	648477	769855	444147	771402	1.07614e+06	245566	340684	1.31422e+06	670394	1.00675e+06	1.22852e+06	886560	647918	813035	446077	664343	1.2472e+06	238941	688561	622516	351148	516794	395239	487636	664549	1.00906e+06	731980	4.04503e+06	1.01418e+06	609200	756536	569977	291751	426264	294331
9.534_558.4499	NA	C33 H58 N4 O3	558.45	9.534	NA	NA	NA	NA	NA	level5	NA	NA	NA	NA	NA	185047	380812	1.21464e+06	127912	176267	887670	1.92113e+06	161261	230428	150768	286107	395581	177442	154972	146386	551735	188490	902695	267265	442030	186162	147416	280691	155128	161006	162701	159873	166369	393517	612878	177722	390425	431006	200752	238453	156517	317920	289207	478163	292652	512755	160976	910483	127145	198167	132264	985275	179525	156502	292702	708254	706132	297889	222718	184166	181139	192647	171074	667555	410754	200860	1.01837e+06	193413	147610	234132	112977	178212	251879	334551	376319	323765	1.36757e+06	148439	154948	1.61138e+06	159919	4.97749e+06	160086	1.16984e+06	139956	169521	547896	225105	140654	271347	335890	272748	368978	231365	271370	308188	600204	145088	1.02762e+06	279544	142979	737076	185678	138294	143832	153088	174634	169884	132059	269713	198849	228908	135571	262666	285815	263382	170815	148504	128957	158770	129152	161481	151830	145110	179964	152460	150292	253195	195990	2.0834e+06	174091	179312	183162	159506	284629	168119	150809
9.535_279.2279	NA	C11 H29 N5 O3	279.228	9.535	NA	NA	NA	NA	NA	level5	NA	NA	NA	NA	NA	2.0373e+07	6.32966e+07	2.12986e+07	535189	2.22882e+07	5.39913e+06	1.02249e+07	7.50447e+06	8.35429e+06	7.22024e+06	7.64131e+06	8.7827e+06	1.03669e+07	3.64131e+06	9.79039e+06	7.95975e+06	9.1213e+06	2.90234e+07	4.51649e+06	3.08445e+07	7.35481e+06	9.16994e+06	5.01794e+06	2.17069e+06	6.43595e+06	8.41167e+06	1.12316e+07	7.48561e+06	6.42276e+06	1.7383e+07	6.50478e+06	1.70738e+07	1.18514e+06	1.72371e+07	1.37814e+07	8.16635e+06	2.12688e+06	7.0195e+06	1.43712e+07	8.17229e+06	6.7903e+06	4.05032e+06	8.34103e+06	6.67512e+06	2.61321e+07	2.64861e+06	1.85118e+07	1.24424e+07	9.85653e+06	3.63305e+06	1.67026e+07	1.35545e+07	1.11158e+07	5.60457e+06	7.56787e+06	8.91051e+06	6.9091e+06	2.31259e+06	1.50863e+07	1.32365e+07	1.5895e+07	1.38492e+07	6.89394e+06	8.86345e+06	1.30973e+07	4.11964e+06	1.87756e+07	1.06356e+07	1.18223e+07	1.35456e+07	1.63656e+07	1.06557e+07	8.27227e+06	6.66297e+06	1.51805e+07	7.82895e+06	9.75936e+06	3.22987e+06	8.40209e+06	5.0619e+06	3.94313e+06	1.12965e+07	4.95072e+06	6.55562e+06	6.10796e+06	6.31394e+06	4.48295e+06	7.84384e+06	1.03299e+07	1.00787e+07	2.73077e+06	1.56251e+07	7.51675e+06	1.5704e+07	7.84784e+06	4.8026e+06	4.88317e+06	9.19598e+06	6.36611e+06	8.06673e+06	5.46158e+06	4.35246e+06	3.23184e+06	2.67209e+06	8.84414e+06	3.57655e+06	1.23721e+07	4.93413e+06	9.7748e+06	1.53009e+07	6.59347e+06	6.57317e+06	3.76242e+06	9.2278e+06	5.09537e+06	8.39452e+06	6.88589e+06	2.24262e+06	9.2232e+06	7.44878e+06	5.27983e+06	5.24924e+06	7.73229e+06	2.64048e+07	1.35349e+07	7.52505e+06	5.1143e+06	3.70749e+06	6.14922e+06	1.20725e+06	7.52365e+06	2.89201e+06
9.535_594.3961	NA	C28 H61 N4 O3 P3	594.396	9.535	NA	NA	NA	NA	NA	level5	NA	NA	NA	NA	NA	2.67562e+06	5.65885e+06	2.21439e+06	64710.3	2.86358e+06	387673	1.29457e+06	623776	857591	689796	997465	487159	587507	252863	1.44682e+06	272250	930599	2.21087e+06	157580	3.46541e+06	716796	746767	401240	456325	528658	817325	1.32165e+06	733945	295024	1.51681e+06	647900	1.29035e+06	61693.2	2.75671e+06	1.52107e+06	773263	216985	792813	879763	1.05107e+06	516178	419919	999777	731386	3.73114e+06	79899.9	1.24208e+06	1.9318e+06	1.26031e+06	230639	1.52095e+06	881031	1.30377e+06	155782	850173	1.16653e+06	632914	86336.8	1.0717e+06	1.52109e+06	1.85784e+06	966940	500826	1.17503e+06	1.60127e+06	158562	1.79212e+06	862866	1.08136e+06	1.4121e+06	1.79678e+06	930008	628711	213446	2.52803e+06	833729	1.20712e+06	279015	779736	300683	156637	978130	80657.6	441535	547477	476494	252472	589226	1.16055e+06	1.03371e+06	187863	1.12758e+06	796167	2.01088e+06	101835	335934	247017	681050	335770	595402	401828	155417	349822	78841	399998	220500	536748	498184	777322	1.89106e+06	617241	467117	315972	754844	588748	391322	644764	65430.3	1.00796e+06	595207	249136	430488	383197	3.32979e+06	1.05229e+06	336484	235101	223288	813701	102804	775745	76252.9
9.536_409.3191	NA	C24 H43 N O4	409.319	9.536	NA	NA	NA	55.1	NA	level5	NA	NA	NA	NA	NA	4.6514e+06	5.866e+06	8.65264e+06	6.81747e+06	4.62736e+06	1.02759e+07	1.41626e+07	3.79286e+06	6.03869e+06	6.23521e+06	1.05691e+07	6.26089e+06	1.11107e+07	3.48125e+06	3.51446e+06	6.82992e+06	4.23226e+06	1.64406e+07	5.04132e+06	2.4417e+06	1.96975e+06	7.17979e+06	1.19184e+07	1.55798e+06	7.80265e+06	2.13975e+07	6.23793e+06	6.25073e+06	4.05152e+07	9.05406e+06	9.44532e+06	1.10948e+07	9.84377e+06	5.03164e+06	1.08081e+07	5.33928e+06	6.22065e+06	1.02448e+07	1.03154e+07	3.95402e+06	1.14272e+07	1.29443e+07	1.18694e+07	2.06533e+06	3.86055e+06	3.99467e+06	1.23429e+07	5.24405e+06	9.9732e+06	8.27872e+06	1.01136e+07	9.79855e+06	6.21031e+06	1.11551e+07	7.87912e+06	6.73957e+06	4.97012e+06	3.35429e+06	1.08671e+07	1.37331e+07	8.97879e+06	1.3165e+07	8.07687e+06	6.47323e+06	1.16227e+07	6.15931e+06	6.41879e+06	6.29694e+06	1.46207e+07	1.10048e+07	1.86533e+07	2.20805e+07	3.03559e+06	1.02153e+07	3.29785e+06	1.15866e+07	1.02201e+07	6.44814e+06	1.4647e+07	6.92696e+06	5.23111e+06	1.1426e+07	7.57748e+06	3.52213e+06	1.45369e+07	7.93629e+06	6.69621e+06	6.17329e+06	4.41361e+06	8.79486e+06	6.45014e+06	1.41334e+07	4.12024e+06	1.20514e+07	4.61257e+06	1.01165e+07	4.68186e+06	4.76411e+06	3.67729e+06	2.73593e+06	4.19029e+06	6.6621e+06	3.19128e+06	4.36371e+06	1.16286e+07	4.69507e+06	5.02459e+06	5.44344e+06	1.19668e+07	4.41519e+06	3.95793e+06	3.04702e+06	6.31814e+06	5.56904e+06	4.4646e+06	3.21681e+06	4.27103e+06	2.94973e+06	4.82317e+06	6.69641e+06	6.28945e+06	6.59299e+06	6.10153e+06	5.13221e+06	2.36882e+07	4.45872e+06	7.3109e+06	5.23793e+06	4.44286e+06	4.10324e+06	9.65904e+06	8.89974e+06
9.536_610.3677	NA	C33 H50 N6 O3 S	610.368	9.536	NA	NA	NA	NA	NA	level5	NA	NA	NA	NA	NA	2.01341e+06	3.78289e+06	2.21198e+06	58985	1.77462e+06	173639	1.07288e+06	472057	712231	460844	655308	380070	350804	125996	1.07702e+06	251146	813625	1.82291e+06	241624	2.61496e+06	589896	555195	105236	215109	382907	692088	847966	525262	108886	1.06892e+06	362043	864694	61066.9	1.01279e+06	1.1309e+06	482803	79806.3	615078	587969	744640	198417	393130	754968	446833	2.57375e+06	79364.4	844863	1.31239e+06	1.06371e+06	236731	1.12629e+06	483057	723213	177325	492215	968374	535869	134753	626759	1.23888e+06	1.56322e+06	710354	323935	986050	1.24105e+06	169336	1.35559e+06	428692	921150	995960	1.22351e+06	781735	521888	249954	1.56833e+06	514849	930717	100512	532077	252736	226326	729538	78111.8	341184	477177	416211	253716	461229	583749	653384	72413.7	747292	554762	1.03917e+06	104462	338247	211516	364324	336470	368626	272111	215979	433841	74460.8	290127	106465	463809	268963	663071	1.50162e+06	350123	452091	96888.7	578984	104130	261306	482485	85080.5	519533	435713	222881	320839	326528	2.19361e+06	837520	151642	212370	99652.5	416159	104054	762808	86033.1
9.537_496.3533	NA	C28 H44 N6 O2	496.353	9.537	NA	NA	NA	NA	NA	level5	NA	NA	NA	NA	NA	92398.8	145167	122259	58074.8	88145.2	101767	58043.3	63945.5	69098.3	75077.6	68254.8	72264.3	62291.5	77264.9	69272.3	71101.8	67674.3	73510.8	76672.6	96921.7	65412.5	74212.6	77337.5	59961.7	103266	69535.5	64079.9	72309.8	91254.2	79459.4	63611.2	1.06974e+06	60994	94751	65802.2	70456.9	60489.1	67084.8	85932.6	71815.1	118974	101479	83600.6	63425.1	97845.5	62380.5	89252.3	70525	73083.5	78725.4	68494.4	88232.4	64648.2	61673.6	74950.2	68789.1	80849.6	62539.5	92199.9	65291.3	72996.7	419743	61107.8	68552.4	68239.9	56246.8	81610.5	110429	68347.3	56427.2	63581	73473	63798.2	68455.9	73128.2	59697.6	63436.4	5.999e+06	57982.9	63576.8	75438.6	88337.2	64730.6	70037.1	65498.3	71336.3	81184.6	54784	76575.6	63443.5	61376.7	119271	91363.2	89652.6	65441.7	64173.3	110355	92754.2	69310.5	71646.3	64937.8	63675	76621.3	65820	100050	65821.6	62498.7	62479.7	64584.1	76124.9	65194.3	63532.5	60268.4	63302.8	70913.7	64374.7	62800.6	62135	72449.6	89545.2	66992.6	65870.1	103801	83261.4	69792.8	73336.4	71077.6	64446.9	67153.7	74418.9	81908.8	75406.1
9.538_497.4087	NA	C28 H56 N3 O2 P	497.409	9.538	NA	NA	NA	NA	NA	level5	NA	NA	NA	NA	NA	192652	340234	325778	140507	312698	386639	230901	583584	274931	264753	878168	403649	223703	136134	225302	580792	369476	688225	5.47906e+06	404377	191892	446280	375136	172125	486398	741657	177230	150907	733344	1.1378e+06	303473	338824	973669	263333	353840	183295	241889	214430	726400	456466	1.00769e+06	291006	401704	108704	186382	93941.1	694240	551087	316526	918842	565014	324661	682787	416231	519312	671713	397859	511135	489768	811891	440737	517089	420075	433802	886368	371426	395546	564437	445995	583667	870727	936205	184950	697602	255874	365775	1.22525e+06	264333	862070	217723	2.01073e+06	789079	447043	173310	682772	333543	280334	356517	127621	311738	208015	837043	122457	831009	253239	290206	834715	265090	141687	213375	216514	614321	171088	147162	392767	313601	538884	599818	396276	330799	172447	152763	333417	327594	178055	464286	333066	142951	207162	346555	105400	317583	500306	151457	577992	308247	200878	193870	528460	493347	182711	236692
9.539_168.1138	Prostaglandin e1	C20 H34 O5	168.114	9.539	C04741	NA	HMDB0001442	NA	32.5	level5	Lipids and lipid-like molecules	Fatty Acyls	Eicosanoids	Fatty acyls[FA]	NULL	4.33242e+06	6.13455e+06	2.38202e+06	1.16895e+06	5.96457e+06	1.72768e+06	5.67484e+06	1.08662e+06	3.51395e+06	1.84675e+06	894810	1.11922e+06	1.00751e+06	463352	7.91014e+06	2.53811e+06	1.86443e+06	3.31154e+06	882541	3.02393e+06	1.86179e+06	1.35963e+06	1.10553e+06	1.44616e+06	3.38934e+06	2.01897e+06	2.36924e+06	8.53578e+06	913100	709817	689213	944084	1.86854e+06	2.09097e+06	5.40286e+06	278116	1.5096e+06	3.3496e+06	4.4638e+06	976351	1.7094e+06	3.68464e+06	3.40608e+06	511969	5.76541e+06	2.32795e+06	2.72267e+06	1.02531e+06	3.53185e+06	224791	5.82207e+06	1.21551e+07	526310	3.06422e+06	945607	4.03759e+06	8.20593e+06	398271	1.03709e+06	1.9182e+06	944486	3.35389e+06	4.51144e+06	356976	1.0836e+06	1.01167e+06	2.78819e+06	3.53474e+06	1.41436e+06	1.13458e+06	9.21322e+06	890207	1.22755e+06	2.4295e+06	1.29379e+07	3.77955e+06	6.44011e+06	654269	3.04791e+06	928924	1.48903e+06	480830	855295	842150	5.33939e+06	1.96323e+06	936626	5.8893e+06	536369	1.36783e+06	826157	2.70279e+06	592456	1.72116e+06	2.15735e+06	1.52801e+06	2.90313e+06	1.49067e+06	2.16112e+06	527118	4.24347e+06	2.22101e+06	615000	3.15231e+06	1.84544e+06	1.59612e+06	1.13934e+06	2.38964e+06	3.62302e+06	1.3041e+06	4.34114e+06	5.22981e+06	2.14165e+06	3.97518e+06	3.78469e+06	1.5512e+06	972727	1.16115e+06	2.24968e+06	790535	872474	3.46673e+06	698523	1.94349e+06	2.89116e+06	2.57206e+06	2.62698e+06	2.4217e+06	6.4878e+06	1.27384e+06	3.86104e+06	2.07831e+06
9.539_362.1769	NA	C26 H22 N2	362.177	9.539	NA	NA	NA	NA	NA	level5	NA	NA	NA	NA	NA	2.3576e+06	2.21191e+06	1.14564e+06	118372	1.8128e+06	656041	1.27351e+06	876639	853958	705504	885048	588469	781323	434930	1.02198e+06	395712	1.08547e+06	1.46944e+06	402093	2.14471e+06	734286	715817	433641	291346	635948	792303	1.32228e+06	940946	489764	1.25197e+06	747828	1.10289e+06	155806	1.37338e+06	1.17579e+06	931197	293656	813779	883277	1.01185e+06	584030	631006	866028	812792	2.0896e+06	291471	916058	1.42031e+06	919680	363360	1.02427e+06	860577	907513	383045	925403	1.13326e+06	740101	292701	1.03375e+06	1.33341e+06	1.28628e+06	994971	689529	854793	1.20152e+06	400897	1.37274e+06	895214	1.0123e+06	953076	1.35013e+06	711826	742665	380426	1.48293e+06	936050	925633	452801	826984	569544	468401	948580	284039	639390	1.00215e+06	754808	552280	875854	1.2207e+06	1.07433e+06	444622	1.36122e+06	923515	1.29474e+06	380147	591990	561205	762906	596157	668005	650395	437745	401757	359020	644204	380708	778973	739173	928630	1.25643e+06	499953	741423	376885	818943	522819	624347	727176	284556	922125	530814	518060	558233	652708	2.00583e+06	1.10875e+06	621605	700275	538312	863890	124157	971832	233321
9.539_383.2127	NA	C20 H33 N O4 S	383.213	9.539	NA	NA	NA	NA	NA	level5	NA	NA	NA	NA	NA	741728	534499	478087	582245	535409	1.45966e+06	936900	902475	1.23344e+06	668580	519629	557587	553503	603419	493215	465980	599077	485633	562694	704483	583008	1.75498e+06	1.57978e+06	667071	419319	499584	710731	553829	537048	544201	588922	515814	409722	1.6365e+06	692353	620146	1.02338e+06	1.59374e+06	518152	633340	407761	826540	631991	1.87771e+06	551134	655800	1.71419e+06	1.81172e+06	926375	1.0957e+06	500821	483184	584957	1.71424e+06	974212	548327	534751	507788	1.40599e+06	543394	2.24936e+06	508331	730245	601818	531676	1.10071e+06	1.0769e+06	636194	515299	466526	574247	536391	542928	440808	477833	528641	438453	511712	522979	605712	537455	1.25529e+06	524416	706193	764229	1.31122e+06	523452	474383	584189	739439	2.11056e+06	468663	514137	544507	1.3763e+06	454998	1.13803e+06	789418	489576	1.72082e+06	551134	499629	1.15207e+06	592312	2.05693e+06	659192	952298	605662	585857	575261	605975	1.05277e+06	670016	611024	896063	528272	545592	497457	735976	971227	664388	624773	648386	1.0588e+06	404862	662124	727627	602676	463938	518858	577625	494649
9.541_322.1884	NA	C19 H31 P S	322.188	9.541	NA	NA	NA	NA	NA	level5	NA	NA	NA	NA	NA	7.52675e+06	4.71539e+06	2.61187e+06	73864.4	6.82443e+06	2.25274e+06	4.26313e+06	4.80155e+06	2.96019e+06	3.13501e+06	2.78155e+06	3.72896e+06	3.85788e+06	1.18752e+06	5.73269e+06	1.56219e+06	6.88717e+06	2.8763e+06	1.154e+06	4.62209e+06	3.85567e+06	3.14381e+06	1.51916e+06	2.16838e+06	2.48294e+06	3.10545e+06	5.02735e+06	3.33502e+06	7.7161e+06	3.6436e+06	3.913e+06	4.70345e+06	328727	6.12309e+06	5.0087e+06	3.61525e+06	1.21129e+06	5.09906e+06	2.99191e+06	3.46791e+06	1.67564e+06	1.88092e+06	2.87461e+06	6.52142e+06	5.78682e+06	1.1441e+06	2.89567e+06	4.22503e+06	3.55236e+06	1.22533e+06	3.37802e+06	2.63495e+06	3.57331e+06	1.64991e+06	3.46387e+06	4.74428e+06	3.67542e+06	676932	3.66072e+06	4.90651e+06	6.34418e+06	3.28884e+06	3.36077e+06	5.59297e+06	4.62625e+06	3.10523e+06	5.02076e+06	3.91342e+06	3.9133e+06	4.47035e+06	5.50599e+06	2.20733e+06	3.4966e+06	2.28414e+06	5.32482e+06	4.01306e+06	2.01632e+06	1.81363e+06	4.31678e+06	2.64169e+06	1.78785e+06	3.73704e+06	1.34671e+06	2.81725e+06	3.87835e+06	3.09887e+06	2.02282e+06	4.81399e+06	5.19859e+06	4.15388e+06	1.01222e+06	3.62471e+06	3.94762e+06	3.59561e+06	919721	1.68368e+06	1.70969e+06	3.33317e+06	3.38847e+06	4.12634e+06	2.60253e+06	1.13797e+06	1.28577e+06	2.31463e+06	2.32679e+06	1.32019e+06	2.62813e+06	3.04601e+06	3.83186e+06	5.30757e+06	3.05334e+06	3.85719e+06	1.58735e+06	4.83153e+06	2.28378e+06	2.88469e+06	3.09233e+06	797814	2.61885e+06	1.95248e+06	1.73455e+06	2.01732e+06	2.46008e+06	8.64803e+06	2.74229e+06	4.47054e+06	2.22819e+06	1.81024e+06	3.29133e+06	132738	3.71604e+06	865964
9.541_336.2276	NA	C14 H33 N4 O3 P	336.228	9.541	NA	NA	NA	NA	38.9	level5	NA	NA	NA	NA	NA	4.99366e+06	6.32388e+06	2.78072e+06	1.53429e+06	6.27159e+06	1.99644e+06	5.72817e+06	1.22674e+06	3.50719e+06	2.2496e+06	1.11321e+06	1.23315e+06	1.06038e+06	478936	8.00289e+06	3.21342e+06	2.09492e+06	4.12403e+06	1.10456e+06	3.05141e+06	2.20735e+06	1.60321e+06	1.21729e+06	1.79345e+06	3.71579e+06	2.41063e+06	2.87431e+06	8.47085e+06	1.07947e+06	817568	729537	1.06885e+06	2.24592e+06	2.36687e+06	5.40895e+06	276475	1.83918e+06	3.9384e+06	5.01383e+06	1.13478e+06	2.19833e+06	3.70116e+06	3.47717e+06	573905	6.16958e+06	2.59134e+06	3.20268e+06	1.159e+06	4.19054e+06	267889	6.00888e+06	1.3619e+07	558744	3.70633e+06	1.08703e+06	3.96516e+06	8.43846e+06	405932	1.34933e+06	2.17863e+06	1.03897e+06	3.93334e+06	4.66176e+06	365675	1.33817e+06	1.0835e+06	3.40695e+06	3.60492e+06	1.58892e+06	1.30789e+06	9.45928e+06	892167	1.40327e+06	3.15559e+06	1.31443e+07	4.23147e+06	6.58891e+06	774425	3.08748e+06	1.03449e+06	1.68047e+06	480886	1.19117e+06	993090	5.34019e+06	2.32661e+06	1.04991e+06	6.01313e+06	624779	1.64473e+06	893733	2.72451e+06	742748	2.02582e+06	2.59223e+06	1.71992e+06	2.93408e+06	1.67432e+06	2.53828e+06	544522	4.58001e+06	3.17593e+06	630442	3.75538e+06	2.02469e+06	1.91812e+06	1.3119e+06	2.80956e+06	3.62894e+06	1.53041e+06	4.43267e+06	5.23781e+06	2.36714e+06	4.55471e+06	4.6064e+06	1.8234e+06	1.15596e+06	1.40453e+06	2.67235e+06	899003	940219	3.44422e+06	735672	2.38192e+06	3.10729e+06	3.15781e+06	3.05849e+06	2.88468e+06	6.40206e+06	1.38565e+06	3.82096e+06	2.5433e+06
9.541_443.3612	3-hydroxyoctadecanoylcarnitine	C25 H49 N O5	443.361	9.541	NA	S28639191	NA	NA	NA	level4	NA	NA	NA	NA	NA	554804	155783	663728	104892	603864	254058	479069	948138	376289	262743	961858	939508	338710	389679	285242	1.47293e+06	162745	2.53405e+06	2.58157e+06	1.11937e+06	122864	346027	231847	189927	433048	410038	355131	390581	1.05378e+06	2.49788e+06	884507	878049	1.40633e+06	102039	858297	497980	151721	474725	1.3985e+06	127157	1.7887e+06	237315	701669	117368	112153	70939.1	1.19877e+06	1.11421e+06	428282	1.71062e+06	1.35503e+06	454175	1.19899e+06	247545	1.01376e+06	616756	658871	800808	506250	1.18552e+06	817120	1.03831e+06	1.72204e+06	1.79636e+06	1.23415e+06	710283	2.14215e+06	268662	2.82222e+06	846948	899604	1.54162e+06	315765	755980	231020	570499	2.12062e+06	341238	747718	453964	854491	1.12015e+06	387927	575409	697658	500277	436567	558021	193796	760079	733228	1.13393e+06	377181	1.29448e+06	420053	289177	670428	317237	180416	252307	353056	157596	147478	239371	497660	387726	599871	296346	442868	1.33551e+06	232037	219434	346979	316856	82329.1	388306	292013	267227	153093	763935	200615	284288	985101	359147	1.96812e+06	322766	411484	269582	439386	234654	147194	122514
9.542_412.3184	NA	C24 H44 O5	412.318	9.542	NA	NA	NA	NA	NA	level5	NA	NA	NA	NA	NA	414924	449253	256148	168362	806115	137334	355519	636141	545190	195005	418721	705625	451893	851218	198176	1.40573e+06	260963	739231	1.05103e+06	919209	295040	444891	146099	507618	280315	573457	481766	257210	445075	1.40613e+06	962434	426182	1.03718e+06	152725	622905	538520	464521	250803	453838	439165	1.19433e+06	300356	391583	229057	241427	270326	349175	580163	360230	2.54514e+06	402898	409806	999344	604723	934287	638864	432334	1.31819e+06	341237	616668	668144	465333	967178	939759	1.03074e+06	359273	957585	132304	1.11661e+06	115685	924390	609175	379378	397040	126053	317612	726620	262925	373824	466360	610994	583846	434321	292627	286461	318673	251540	341891	296464	211144	575873	511064	357535	921670	281283	513972	479809	315814	436354	377777	275709	350333	280947	204992	503487	307736	522273	252262	382227	1.03689e+06	372060	359754	277140	319518	258994	364557	309023	584263	522739	277600	726491	577280	778600	407860	449439	356215	679614	331317	558096	994683	538206	612342
9.542_452.3505	Cyprinol	C27 H48 O5	452.351	9.542	C16890	S141174	NA	NA	NA	level4	NA	NA	NA	NA	NULL	7.64176e+06	1.46134e+07	1.44129e+07	5.94343e+06	1.15318e+07	9.93796e+06	9.3106e+06	2.23769e+07	1.44568e+07	9.00045e+06	2.1394e+07	1.62944e+07	1.39723e+07	6.10565e+06	7.14709e+06	2.82402e+07	1.05772e+07	2.12526e+07	1.53436e+08	8.75891e+06	8.53273e+06	9.67648e+06	1.06743e+07	6.75099e+06	1.39226e+07	1.35763e+07	9.8694e+06	8.21384e+06	2.55412e+07	2.96111e+07	1.94804e+07	1.47291e+07	2.06551e+07	7.46547e+06	1.69669e+07	5.82571e+06	9.58056e+06	1.21144e+07	1.50984e+07	8.04766e+06	2.18301e+07	1.28031e+07	1.21755e+07	3.16581e+06	1.13822e+07	6.22917e+06	1.97191e+07	2.72891e+07	7.87139e+06	2.6965e+07	2.17531e+07	1.16203e+07	2.22135e+07	1.1291e+07	1.55098e+07	1.80347e+07	1.37752e+07	1.80583e+07	1.57935e+07	2.32616e+07	1.674e+07	1.64742e+07	1.79964e+07	1.25028e+07	2.74091e+07	8.4738e+06	1.53467e+07	1.37146e+07	1.74633e+07	1.8347e+07	2.30483e+07	3.77308e+07	1.08236e+07	2.27942e+07	7.18041e+06	1.21109e+07	2.11033e+07	8.425e+06	1.41485e+07	1.19896e+07	4.95701e+07	3.21238e+07	2.06099e+07	1.30315e+07	1.41257e+07	1.12998e+07	1.26311e+07	1.25161e+07	8.41464e+06	1.14533e+07	1.13537e+07	2.4868e+07	4.05328e+06	2.025e+07	1.42275e+07	1.08927e+07	3.20576e+07	7.1671e+06	7.9379e+06	1.46518e+07	9.7937e+06	1.15458e+07	4.75181e+06	7.99123e+06	1.82243e+07	1.55043e+07	2.15769e+07	1.21749e+07	1.33609e+07	1.47726e+07	1.18773e+07	8.70135e+06	1.03981e+07	1.52257e+07	7.14221e+06	1.84619e+07	9.58826e+06	1.07999e+07	1.04833e+07	9.47263e+06	6.87221e+06	9.69056e+06	3.10415e+07	9.88402e+06	1.85264e+07	1.60028e+07	9.27105e+06	9.60231e+06	1.13734e+07	1.2118e+07	9.65405e+06	9.12885e+06
9.542_474.3327	18-acetoxy-1alpha,25-dihydroxyvitamin d3	C29 H46 O5	474.333	9.542	NA	S7826460	NA	NA	NA	level4	NA	NA	NA	NA	NA	2.51794e+06	6.13867e+06	4.52262e+06	772208	4.21863e+06	1.67256e+06	1.25856e+06	6.95735e+06	4.812e+06	1.43585e+06	6.11681e+06	5.22153e+06	5.52303e+06	1.98489e+06	2.77533e+06	9.90219e+06	3.15381e+06	7.55335e+06	4.3842e+07	3.4345e+06	2.38685e+06	3.31967e+06	3.90078e+06	1.75599e+06	4.8667e+06	3.99301e+06	4.06152e+06	2.99889e+06	7.2802e+06	7.48027e+06	7.27004e+06	4.98922e+06	6.54578e+06	2.51167e+06	5.03199e+06	1.33859e+06	3.06938e+06	3.54596e+06	4.10654e+06	3.04634e+06	5.50212e+06	4.93876e+06	3.39149e+06	628632	3.89498e+06	777085	6.7552e+06	1.21319e+07	2.1876e+06	8.52172e+06	5.64502e+06	2.91918e+06	7.92877e+06	3.82778e+06	5.06383e+06	6.83367e+06	3.93083e+06	5.86759e+06	4.99214e+06	7.89222e+06	5.27281e+06	5.6865e+06	5.78168e+06	3.97659e+06	7.36544e+06	2.02256e+06	5.09858e+06	3.04169e+06	4.95848e+06	6.60369e+06	9.22372e+06	9.87738e+06	3.12694e+06	8.51632e+06	2.22181e+06	4.29317e+06	6.4493e+06	2.16886e+06	4.15577e+06	4.22019e+06	1.48052e+07	1.31432e+07	5.90449e+06	2.88902e+06	4.12045e+06	3.66835e+06	4.18936e+06	4.0316e+06	3.25358e+06	4.95957e+06	3.80273e+06	7.35581e+06	790712	5.91102e+06	5.06352e+06	3.42643e+06	8.81575e+06	2.15025e+06	2.24834e+06	5.35369e+06	2.63365e+06	4.29608e+06	974350	2.66825e+06	7.02009e+06	5.1885e+06	8.02064e+06	4.82683e+06	4.74645e+06	5.26608e+06	3.58348e+06	2.07252e+06	3.5979e+06	4.95001e+06	1.62105e+06	6.96059e+06	3.45541e+06	2.84882e+06	2.93856e+06	1.5135e+06	1.82024e+06	3.5075e+06	1.23694e+07	3.7056e+06	3.54792e+06	4.99682e+06	3.04153e+06	2.82836e+06	3.31938e+06	653329	3.01395e+06	3.27616e+06
9.542_493.3856	[similar to: hexadecanamide; δmass: 238.1294 da]	NA	493.386	9.542	NA	NA	NA	NA	NA	level5	NA	NA	NA	NA	NA	2.73716e+06	7.88356e+06	5.43764e+06	1.45602e+06	3.00541e+06	6.40571e+06	4.11415e+06	3.33619e+06	4.75338e+06	2.47908e+06	5.2743e+06	5.2398e+06	5.53777e+06	2.33276e+06	3.92723e+06	5.44818e+06	2.41487e+06	1.00039e+07	5.02944e+06	4.04196e+06	3.5189e+06	3.70899e+06	6.95307e+06	2.61704e+06	6.1931e+06	5.1076e+06	3.6823e+06	5.48648e+06	7.32259e+06	5.92398e+06	4.27436e+06	7.08654e+06	5.62676e+06	3.11577e+06	4.72289e+06	3.07673e+06	2.20787e+06	5.0981e+06	8.65755e+06	3.20978e+06	7.95962e+06	4.58058e+06	9.29887e+06	1.01519e+06	3.75808e+06	2.64149e+06	1.07692e+07	4.46027e+06	4.47545e+06	3.98169e+06	8.22311e+06	8.06474e+06	4.76702e+06	4.89913e+06	4.08543e+06	5.51094e+06	3.78168e+06	4.29022e+06	6.88135e+06	7.58193e+06	5.16116e+06	6.59845e+06	6.69844e+06	3.65941e+06	5.45238e+06	3.13878e+06	4.62604e+06	4.35391e+06	5.65733e+06	4.3286e+06	7.81718e+06	9.08136e+06	4.72548e+06	4.12281e+06	3.79935e+06	5.47933e+06	5.76784e+06	2.72312e+06	4.9886e+06	5.58861e+06	3.66828e+06	7.29691e+06	4.20384e+06	3.03469e+06	4.57946e+06	4.68788e+06	4.32725e+06	3.10998e+06	3.35275e+06	4.9869e+06	3.37892e+06	8.0032e+06	2.45563e+06	5.38369e+06	4.33022e+06	4.76033e+06	4.82978e+06	3.24473e+06	3.58682e+06	2.91304e+06	3.69696e+06	3.6588e+06	1.88114e+06	2.47953e+06	7.07549e+06	4.06667e+06	4.00849e+06	3.63794e+06	5.401e+06	3.56683e+06	3.49896e+06	2.25133e+06	3.72573e+06	3.31683e+06	2.10324e+06	4.36607e+06	3.619e+06	3.0214e+06	4.15563e+06	4.43159e+06	3.35175e+06	3.61207e+06	5.85998e+06	4.41702e+06	8.10708e+06	3.26431e+06	5.02806e+06	2.68707e+06	3.64859e+06	3.02854e+06	3.7444e+06	3.08053e+06
9.542_558.3703	NA	C29 H54 N2 O6 S	558.37	9.542	NA	NA	NA	NA	NA	level5	NA	NA	NA	NA	NA	85568.4	111265	3.10285e+06	118156	101906	416015	844026	166734	110242	289402	89748.1	931228	216556	142469	146859	105070	295793	1.09374e+06	52591	1.09014e+06	82057.9	89682.5	96288.6	205467	55493.2	267115	70773.5	172966	224098	524011	228736	305774	357949	403224	511614	277277	51958.7	79430.2	683010	105109	145282	93481.6	1.41107e+06	285025	241468	58960	373418	412571	91389.6	49275	558103	413638	86053	125516	133059	89263.3	166788	91728.8	299678	434545	427114	350970	161234	191048	142362	381181	880022	271017	444484	1.71918e+06	455296	416464	169449	509142	1.77725e+06	579778	2.04608e+06	212300	1.93808e+06	75136.8	92368.7	307565	345390	195191	138348	456488	331473	2.22692e+06	352509	173655	156978	1.21149e+06	94171.1	554737	140180	128392	126083	52440.8	71183.7	77396.1	131841	128512	99874.8	125050	165477	152584	128986	65019.1	151859	259239	96183.9	176412	123265	63041.2	156799	110876	87713.2	124249	58850.1	123963	130698	63703.1	90294.9	379429	1.99697e+06	38419.1	121230	157584	168857	132893	127473	81125.1
9.543_299.2824	Threo-sphingosine, (-)-	C18 H37 N O2	299.282	9.543	NA	S4510275	NA	15.7	NA	level4	NA	NA	NA	NA	NA	4.37189e+06	5.21019e+06	1.44281e+07	3.14015e+06	4.40555e+06	4.38424e+06	3.75849e+06	5.79087e+06	2.02538e+06	3.40727e+06	3.59512e+06	6.27824e+06	4.8691e+06	6.03347e+06	3.84109e+06	3.6132e+06	4.78467e+06	7.66498e+06	2.81509e+06	1.33717e+07	3.95706e+06	3.47083e+06	2.37731e+06	2.32513e+06	3.99484e+06	3.7541e+06	4.11069e+06	7.00486e+06	1.02822e+07	6.20282e+06	6.84033e+06	4.27856e+06	4.22234e+06	4.08301e+06	4.89374e+06	4.62375e+06	2.99364e+06	3.12284e+06	4.5704e+06	5.38555e+06	3.51506e+06	3.25905e+06	3.59851e+06	3.93714e+06	5.16289e+06	5.42743e+06	4.46221e+06	4.5971e+06	3.07593e+06	3.15202e+06	5.68405e+06	8.82736e+06	3.99423e+06	2.8152e+06	4.40146e+06	3.92672e+06	5.08315e+06	3.26752e+06	3.5109e+06	3.5481e+06	3.9561e+06	4.46585e+06	3.19469e+06	6.08002e+06	5.64269e+06	3.14162e+06	3.42414e+06	3.77862e+06	4.53836e+06	5.4365e+06	6.61506e+06	5.93058e+06	3.52298e+06	5.42691e+06	7.82155e+06	5.95608e+06	3.71961e+06	4.15864e+06	4.79733e+06	3.50336e+06	3.33899e+06	4.06249e+06	4.3906e+06	2.77913e+06	3.40934e+06	4.09681e+06	4.32275e+06	4.16902e+06	4.40912e+06	3.88909e+06	2.27831e+06	8.42895e+06	3.31382e+06	5.86207e+06	3.24891e+06	1.96564e+06	1.95844e+06	3.65427e+06	2.79323e+06	2.18003e+06	2.89183e+06	2.51071e+06	2.36492e+06	3.73853e+06	3.40668e+06	2.97315e+06	3.46569e+06	2.75527e+06	3.0211e+06	4.29541e+06	2.97997e+06	2.2018e+06	2.65776e+06	2.81613e+06	2.68684e+06	2.57612e+06	2.8957e+06	2.19852e+06	1.75184e+06	2.24183e+06	2.81741e+06	3.27217e+06	3.33883e+06	6.918e+06	7.41439e+06	2.26278e+06	2.22119e+06	2.24179e+06	3.2088e+06	1.71287e+06	3.37232e+06	2.64916e+06
9.543_348.181	NA	C18 H34 Cl P S	348.181	9.543	NA	NA	NA	NA	NA	level5	NA	NA	NA	NA	NA	2.31809e+06	1.29363e+06	2.81021e+06	1.37882e+06	1.78312e+06	2.79252e+06	3.74528e+06	5.03795e+06	1.20008e+06	2.91521e+06	2.06709e+06	4.45011e+06	3.43445e+06	1.71444e+06	3.40377e+06	2.85197e+06	4.9009e+06	2.88667e+06	1.56931e+06	1.88618e+06	2.59275e+06	2.74562e+06	1.66231e+06	4.60236e+06	2.05591e+06	2.42628e+06	2.78756e+06	2.4139e+06	3.57936e+06	5.53725e+06	3.54538e+06	3.46244e+06	1.19143e+06	6.37402e+06	4.38334e+06	2.84178e+06	2.14772e+06	5.11562e+06	4.57072e+06	2.15107e+06	2.54328e+06	1.88441e+06	2.67347e+06	5.62633e+06	2.33198e+06	1.75049e+06	3.53873e+06	2.47797e+06	1.74356e+06	2.02937e+06	3.22889e+06	4.62932e+06	2.64858e+06	1.93345e+06	2.88744e+06	3.62214e+06	5.39454e+06	2.04066e+06	3.52841e+06	5.78453e+06	3.23891e+06	3.34441e+06	2.51157e+06	6.35235e+06	3.94596e+06	4.12239e+06	3.96659e+06	3.10395e+06	3.8842e+06	3.85927e+06	4.57096e+06	3.28412e+06	2.91807e+06	3.52556e+06	3.93175e+06	3.88546e+06	2.79322e+06	2.65745e+06	5.12664e+06	3.12973e+06	2.29792e+06	3.74407e+06	3.22071e+06	2.51756e+06	5.28353e+06	3.17433e+06	2.90084e+06	4.0913e+06	3.08818e+06	3.16445e+06	1.3361e+06	4.93219e+06	4.11219e+06	3.30231e+06	1.5548e+06	2.06926e+06	1.85359e+06	4.84415e+06	3.0381e+06	4.88418e+06	2.6847e+06	1.56454e+06	2.0187e+06	5.53073e+06	2.58527e+06	1.95049e+06	2.02666e+06	6.91442e+06	2.97031e+06	2.06564e+06	3.16197e+06	3.23013e+06	2.66793e+06	4.36426e+06	2.56328e+06	2.7189e+06	1.94585e+06	1.45063e+06	981193	2.17911e+06	2.36094e+06	1.66829e+06	2.65372e+06	3.39022e+06	3.63194e+06	7.51355e+06	3.45983e+06	2.77329e+06	2.68296e+06	1.4648e+06	1.98975e+06	1.60248e+06
9.543_414.2747	NA	C20 H39 N4 O3 P	414.275	9.543	NA	NA	NA	NA	NA	level5	NA	NA	NA	NA	NA	1.14702e+07	1.78254e+07	1.77298e+07	3.26922e+06	1.05235e+07	1.78773e+07	2.161e+07	8.83891e+06	1.23783e+07	9.74869e+06	1.74504e+07	1.19114e+07	2.54629e+07	8.47187e+06	8.28343e+06	1.22959e+07	5.96119e+06	4.28217e+07	1.19884e+07	6.25371e+06	1.31056e+07	1.76604e+07	2.79961e+07	1.12484e+07	1.68321e+07	1.85614e+07	1.26084e+07	9.81973e+06	3.44528e+07	1.92794e+07	1.53252e+07	2.14273e+07	1.80165e+07	2.15007e+07	2.32035e+07	6.64321e+06	3.58453e+06	1.51787e+07	1.90883e+07	6.98426e+06	2.40025e+07	1.99248e+07	1.81557e+07	3.93586e+06	1.06566e+07	7.01678e+06	2.90864e+07	1.29995e+07	2.30584e+07	2.02233e+07	1.63213e+07	1.84354e+07	1.34298e+07	2.47458e+07	1.40861e+07	1.48884e+07	1.08769e+07	2.24481e+06	2.37358e+07	3.19632e+07	2.14627e+07	2.52434e+07	1.73462e+07	1.81545e+07	2.77242e+07	6.30881e+06	1.48392e+07	1.02035e+07	2.88814e+07	1.84659e+07	4.59762e+07	3.38997e+07	3.31362e+06	2.27164e+07	7.96616e+06	2.04643e+07	1.60508e+07	1.4292e+07	1.52827e+07	1.34193e+07	1.17294e+07	2.34913e+07	1.65332e+07	8.03669e+06	1.22301e+07	1.33312e+07	9.83793e+06	1.16343e+07	1.25827e+07	1.49887e+07	2.44109e+06	2.80996e+07	8.96928e+06	1.99826e+07	5.16877e+06	1.9851e+07	1.27067e+07	9.76219e+06	6.90694e+06	1.55839e+07	8.02213e+06	5.21534e+06	2.03651e+06	9.17669e+06	2.31945e+07	3.28562e+06	1.00123e+07	1.30781e+07	2.30772e+07	6.11167e+06	6.6471e+06	2.85206e+06	9.14163e+06	1.14625e+07	6.2438e+06	1.38509e+07	6.87404e+06	9.46381e+06	8.71933e+06	1.41453e+07	1.17773e+07	1.37207e+07	1.23718e+07	1.17278e+07	2.76857e+07	1.21077e+07	1.25796e+07	8.30198e+06	7.4821e+06	8.06139e+06	1.75071e+07	7.65651e+06
9.544_298.182	NA	C14 H26 N4 O S	298.182	9.544	NA	NA	NA	NA	NA	level5	NA	NA	NA	NA	NA	911844	439458	895240	548600	724318	1.03709e+06	1.34983e+06	2.12998e+06	444674	1.35854e+06	859399	1.68182e+06	1.44205e+06	581786	1.06164e+06	1.03233e+06	1.94723e+06	1.17737e+06	555247	537405	980185	1.13429e+06	595883	2.01991e+06	815156	899745	1.08886e+06	925187	898170	2.02411e+06	1.46769e+06	1.48179e+06	478898	1.99057e+06	1.80447e+06	1.24267e+06	795545	2.23505e+06	1.87569e+06	805967	926504	759371	1.00031e+06	2.37709e+06	860027	803053	1.55102e+06	955560	621533	652766	1.33916e+06	1.5142e+06	1.22232e+06	1.04025e+06	970607	1.3163e+06	2.13236e+06	808551	1.56063e+06	2.02069e+06	1.30007e+06	1.15801e+06	1.09278e+06	2.80457e+06	1.655e+06	1.68418e+06	1.51305e+06	1.20795e+06	1.60558e+06	1.45845e+06	2.18444e+06	1.24557e+06	1.23692e+06	1.45168e+06	1.32812e+06	1.58244e+06	1.04475e+06	845047	1.75209e+06	1.29241e+06	859444	1.43858e+06	1.26138e+06	871076	2.0718e+06	1.08936e+06	1.20685e+06	1.71633e+06	1.36752e+06	1.45325e+06	462540	1.9119e+06	1.65308e+06	1.6179e+06	738225	873438	783725	1.68182e+06	1.28673e+06	2.33514e+06	1.05583e+06	517575	777306	2.44505e+06	931937	923381	760641	1.67452e+06	994662	836442	1.41555e+06	1.29779e+06	1.09721e+06	1.87296e+06	1.01787e+06	1.27026e+06	969246	728591	414066	605734	754092	834900	1.10759e+06	1.68875e+06	1.51459e+06	2.67001e+06	1.35923e+06	1.16758e+06	980492	467041	652525	722694
9.544_316.1553	2-isopropenyl-4,6,8-trimethoxy-9-methyl-2,3-dihydrofuro[2,3-b]quinolin-9-ium	C18 H22 N O4	316.155	9.544	C10732	S131120	NA	NA	NA	level4	Alkaloids	Alkaloids derived from tryptophan and anthranilic acid	Quinoline alkaloids	Alkaloids	NULL	6.70384e+06	7.67737e+06	4.93095e+06	1.38331e+06	4.85277e+06	4.01306e+06	4.78444e+06	5.96061e+06	3.54242e+06	4.87268e+06	2.69583e+06	5.15658e+06	4.89758e+06	3.07892e+06	4.33744e+06	3.48943e+06	6.34078e+06	4.78949e+06	2.07092e+06	5.46512e+06	3.87384e+06	4.61439e+06	2.54035e+06	6.4403e+06	3.24194e+06	3.47758e+06	6.33531e+06	4.88561e+06	4.24786e+06	7.88356e+06	6.23339e+06	5.32529e+06	1.22566e+06	8.90008e+06	6.47586e+06	4.37337e+06	2.39583e+06	8.90051e+06	6.7744e+06	3.85891e+06	2.9527e+06	2.94263e+06	3.9274e+06	8.74244e+06	5.55112e+06	3.0111e+06	6.75214e+06	4.70558e+06	3.63305e+06	2.26146e+06	6.29141e+06	5.39436e+06	4.74019e+06	3.76858e+06	2.91192e+06	5.28865e+06	7.18753e+06	2.14317e+06	4.79972e+06	7.49327e+06	7.63858e+06	4.63303e+06	5.03897e+06	6.82589e+06	5.60192e+06	4.6153e+06	6.17797e+06	6.25025e+06	5.26056e+06	7.06608e+06	8.65772e+06	2.58537e+06	4.15838e+06	4.21742e+06	5.91022e+06	4.52265e+06	4.0049e+06	2.76206e+06	5.46345e+06	5.50668e+06	2.98378e+06	5.15288e+06	3.176e+06	3.93797e+06	6.19224e+06	3.92763e+06	3.78709e+06	4.75337e+06	4.94985e+06	6.07584e+06	2.33364e+06	6.22862e+06	5.28644e+06	6.07159e+06	1.90118e+06	2.86288e+06	3.2258e+06	6.25616e+06	3.84347e+06	7.77726e+06	3.80127e+06	2.0793e+06	2.64101e+06	7.46126e+06	4.6268e+06	2.86353e+06	3.31066e+06	7.06958e+06	3.64453e+06	6.03979e+06	4.23182e+06	4.2322e+06	3.90954e+06	6.55243e+06	4.85908e+06	4.77695e+06	3.46306e+06	1.93087e+06	2.82147e+06	2.77521e+06	4.2363e+06	3.03716e+06	4.67674e+06	6.28995e+06	5.27945e+06	1.04405e+07	4.02908e+06	3.69561e+06	3.65652e+06	1.11789e+06	3.20798e+06	1.88867e+06
9.544_346.1805	NA	C19 H27 N2 O2 P	346.18	9.544	NA	NA	NA	NA	NA	level5	NA	NA	NA	NA	NA	6.21422e+06	2.8116e+06	6.11455e+06	3.5021e+06	3.4794e+06	6.47501e+06	8.5966e+06	1.12131e+07	2.5119e+06	7.98645e+06	5.53302e+06	1.28117e+07	9.05872e+06	4.368e+06	6.98824e+06	3.76556e+06	1.44036e+07	6.58267e+06	3.58082e+06	2.73278e+06	6.89588e+06	6.5397e+06	3.80141e+06	4.39111e+06	3.65901e+06	5.42397e+06	8.01035e+06	5.92648e+06	8.35829e+06	1.47657e+07	9.66634e+06	9.41477e+06	1.89638e+06	3.64275e+06	1.01174e+07	7.40421e+06	5.69092e+06	1.33513e+07	1.32363e+07	4.72248e+06	5.24919e+06	4.23904e+06	5.10087e+06	1.07048e+07	4.87066e+06	4.76375e+06	8.85682e+06	6.96192e+06	4.32141e+06	4.26202e+06	7.87689e+06	7.08057e+06	6.29146e+06	5.21926e+06	6.9649e+06	1.02142e+07	1.18355e+07	3.51972e+06	9.39406e+06	1.3099e+07	8.47647e+06	7.65004e+06	6.71483e+06	1.76673e+07	9.04704e+06	9.67095e+06	6.54429e+06	7.47355e+06	1.39196e+07	7.98968e+06	8.40484e+06	6.48625e+06	6.84032e+06	8.54411e+06	8.32552e+06	7.81734e+06	5.31468e+06	3.50011e+06	1.13271e+07	8.21479e+06	7.12889e+06	8.76633e+06	4.89323e+06	5.15198e+06	1.31542e+07	7.34094e+06	7.47749e+06	1.15884e+07	3.87917e+06	7.74436e+06	3.10411e+06	1.11799e+07	9.83875e+06	6.11685e+06	4.04241e+06	6.80538e+06	5.58348e+06	8.2411e+06	1.031e+07	1.27432e+07	6.62624e+06	3.78229e+06	3.97424e+06	1.42285e+07	5.58858e+06	5.35061e+06	5.86291e+06	4.51808e+06	6.05396e+06	5.61479e+06	7.57498e+06	7.34569e+06	5.84607e+06	1.14373e+07	2.58069e+06	6.89775e+06	5.26034e+06	6.34767e+06	3.01288e+06	3.84631e+06	6.44225e+06	4.01185e+06	6.87705e+06	6.0526e+06	6.33136e+06	2.07587e+07	5.50502e+06	7.44822e+06	6.25868e+06	3.50286e+06	4.09915e+06	3.12071e+06
9.544_348.1972	NA	C13 H30 N6 O P2	348.197	9.544	NA	NA	NA	NA	NA	level5	NA	NA	NA	NA	NA	1.46246e+06	2.63341e+06	1.09119e+06	362133	1.69986e+06	657550	963307	726170	810608	688992	938318	607966	621627	361395	844620	529990	1.10256e+06	1.56139e+06	549997	1.69861e+06	647306	755231	417021	426013	724051	783211	1.02176e+06	569121	595880	941906	607841	1.09825e+06	162597	1.57404e+06	891922	645208	276649	779771	684265	528149	713150	473719	835023	693816	2.05545e+06	166079	1.00831e+06	1.27489e+06	754548	479733	1.32064e+06	839316	849049	523280	575018	856944	884507	235438	866620	1.00046e+06	1.05762e+06	818327	680557	829904	1.07749e+06	343522	1.00072e+06	971290	871121	1.01064e+06	1.36684e+06	939948	574829	478209	1.17074e+06	743070	991302	424642	571871	386236	441065	752105	390363	505671	594034	588452	489521	698928	1.30495e+06	744161	295976	920646	946790	1.11783e+06	210837	437438	552412	626429	490287	804403	491388	394745	219262	201033	650060	265878	561847	709465	742343	1.26032e+06	500903	653274	348601	682055	697073	617562	711304	167995	889678	507027	484587	456413	359521	1.69357e+06	1.04334e+06	632444	372321	371377	707680	236348	678133	318472
9.544_414.0354	NA	NA	414.035	9.544	NA	NA	NA	NA	NA	level5	NA	NA	NA	NA	NA	895843	756136	56778.9	1.61878e+06	773794	38994.9	40122.3	2.03838e+06	719327	55407.9	729623	57817	229562	123897	1.76424e+06	204710	141393	60509.7	8.08275e+06	546019	152125	596405	505055	531681	343769	56006.1	2.6908e+06	1.71733e+06	56219.1	435232	520772	42318.2	93004.5	1.97314e+06	4.07855e+06	42903.6	769791	1.92918e+06	46564.5	5.29111e+06	64938	61680.4	41298.6	97753.8	70822.8	803429	280848	566272	367545	249332	452063	1.9336e+06	882065	1.15078e+06	552038	106628	881013	276438	613046	2.78845e+06	46122.6	47485.6	1.18657e+06	2.08271e+06	62865.3	406804	785336	127467	58112.6	38406.8	1.00463e+06	95737	2.41251e+06	1.45961e+06	2.22592e+06	46082.6	447933	47744.8	390755	2.1603e+06	219429	163986	210253	929715	3.55888e+06	867042	2.48608e+06	735565	6.16707e+06	41591.9	624088	516848	563826	834099	915758	627330	1.04437e+06	1.20121e+06	340642	1.25365e+06	1.96184e+06	207288	1.18658e+06	338370	1.19526e+06	1.30821e+06	255442	3.44162e+06	2.05848e+06	497738	2.17254e+06	721895	1.14797e+06	2.24092e+06	1.02021e+06	630970	361653	126721	593594	1.61937e+06	615043	544740	240881	50954	53005.3	302261	370277	1.44018e+06	301384	930399	256806	46481.9
9.544_446.212	NA	C27 H31 N2 O2 P	446.212	9.544	NA	NA	NA	NA	NA	level5	NA	NA	NA	NA	NA	2.26928e+06	1.87501e+06	2.58094e+06	2.42662e+06	2.47183e+06	6.45175e+06	4.9608e+06	2.29249e+06	4.89935e+06	2.79236e+06	5.46939e+06	2.63272e+06	5.52032e+06	3.04603e+06	1.73237e+06	3.7768e+06	1.31133e+06	4.81495e+06	2.61871e+06	536961	3.98883e+06	6.08628e+06	8.42658e+06	2.77723e+06	5.97797e+06	6.34299e+06	2.76001e+06	2.85023e+06	4.85886e+06	4.2893e+06	5.88028e+06	3.09068e+06	4.96109e+06	3.83879e+06	6.39092e+06	1.72412e+06	2.75659e+06	6.3178e+06	5.76692e+06	4.89376e+06	7.73499e+06	9.683e+06	6.99117e+06	293044	1.51026e+06	1.53555e+06	3.95883e+06	2.96888e+06	7.72647e+06	6.86401e+06	4.23115e+06	4.6327e+06	4.48587e+06	7.76487e+06	3.91941e+06	4.42466e+06	2.20909e+06	1.4498e+06	8.30047e+06	8.4488e+06	6.08649e+06	7.29579e+06	5.08314e+06	5.26625e+06	4.94296e+06	2.41916e+06	3.09453e+06	3.01779e+06	5.28457e+06	4.98927e+06	1.23879e+07	5.97431e+06	2.8404e+06	4.79433e+06	973890	5.61645e+06	3.44648e+06	4.97345e+06	4.47201e+06	3.82298e+06	4.52142e+06	3.87387e+06	3.62251e+06	2.80023e+06	4.09454e+06	3.92424e+06	3.19014e+06	3.28382e+06	2.72418e+06	4.44575e+06	2.2947e+06	6.12275e+06	2.05018e+06	5.541e+06	4.17978e+06	7.22926e+06	2.7892e+06	2.1461e+06	2.77938e+06	5.16464e+06	2.48204e+06	5.25064e+06	1.16467e+06	3.63105e+06	3.20293e+06	2.68857e+06	3.16925e+06	4.22375e+06	4.57061e+06	881257	1.97918e+06	697214	3.38088e+06	3.2385e+06	1.67259e+06	4.53098e+06	1.84856e+06	3.53394e+06	3.2686e+06	4.1779e+06	4.32181e+06	4.30432e+06	4.00561e+06	1.49532e+06	7.88952e+06	4.45333e+06	4.83744e+06	2.54183e+06	1.99298e+06	4.31758e+06	6.35363e+06	3.30048e+06
9.545_314.1543	Clomipramine	C19 H23 Cl N2	314.154	9.545	C06918	S2699	HMDB0015372	NA	NA	level4	Organoheterocyclic compounds	Benzazepines	Dibenzazepines	Dibenzazepines	NULL	6.48702e+06	3.52034e+06	4.66667e+06	3.38383e+06	4.48559e+06	4.99085e+06	8.97126e+06	1.31526e+07	2.84403e+06	7.03386e+06	4.95727e+06	1.14619e+07	6.65187e+06	4.83743e+06	5.23692e+06	6.5377e+06	1.29089e+07	4.49048e+06	4.63993e+06	4.6518e+06	5.46237e+06	6.19748e+06	4.1043e+06	5.89315e+06	6.2115e+06	6.48553e+06	5.48382e+06	5.04301e+06	4.63454e+06	1.36456e+07	1.01622e+07	7.52056e+06	2.78553e+06	3.99652e+06	1.16141e+07	6.15359e+06	5.05433e+06	1.52177e+07	1.18793e+07	3.99436e+06	5.88055e+06	5.5335e+06	4.61965e+06	1.13303e+07	6.0846e+06	5.6503e+06	7.92084e+06	4.49957e+06	4.14981e+06	4.38762e+06	7.28896e+06	1.02234e+07	7.61757e+06	5.26273e+06	5.36681e+06	7.8392e+06	1.09192e+07	3.71868e+06	7.97404e+06	1.0798e+07	6.06311e+06	5.98031e+06	5.2286e+06	1.31139e+07	6.97279e+06	1.22676e+07	7.75379e+06	7.04407e+06	8.33897e+06	8.19579e+06	9.54643e+06	6.04126e+06	6.97204e+06	1.04225e+07	6.97568e+06	9.47786e+06	5.45622e+06	6.5099e+06	9.26671e+06	7.2294e+06	6.05438e+06	7.80429e+06	7.28777e+06	5.07229e+06	1.39085e+07	8.50259e+06	8.39584e+06	8.10476e+06	6.64768e+06	7.20068e+06	3.99596e+06	1.31925e+07	1.14403e+07	8.18986e+06	4.52036e+06	5.78923e+06	3.90659e+06	9.46889e+06	8.4228e+06	1.54014e+07	6.12217e+06	2.77717e+06	5.5822e+06	1.75354e+07	7.04666e+06	5.00261e+06	5.69421e+06	1.11796e+07	4.70045e+06	5.24309e+06	7.25095e+06	9.73565e+06	6.30108e+06	1.22582e+07	5.36042e+06	8.27536e+06	4.35484e+06	3.98781e+06	2.63968e+06	4.78508e+06	5.3919e+06	5.00908e+06	7.7673e+06	7.22988e+06	7.56766e+06	1.99551e+07	7.79933e+06	8.34853e+06	6.48447e+06	3.11503e+06	4.2089e+06	3.74665e+06
9.545_325.1548	Pixantrone	C17 H19 N5 O2	325.155	9.545	NA	S118174	NA	NA	NA	level4	NA	NA	NA	NA	NA	333364	235064	328519	156765	242980	460453	481402	888191	206601	523251	379807	695468	481939	186732	516284	315670	857716	324749	347839	278791	404984	414270	225166	1.09737e+06	339646	332098	545527	312565	1.08805e+06	945166	556875	558878	132602	893277	682673	531421	281677	935430	783340	379304	396959	354437	364369	985503	324788	171952	674674	460710	317948	211847	596485	722815	488865	394813	434369	525164	832984	289223	623277	801136	664794	512436	531817	1.25768e+06	499905	834261	611827	573510	661847	705783	1.02827e+06	380141	571391	514369	534386	550459	369533	450221	867774	657745	357241	556647	449168	370286	771322	509609	380742	665847	457721	590703	146672	751169	721469	795278	192767	267370	284934	728261	525571	1.10803e+06	456070	206486	273285	1.1204e+06	399973	347151	373679	1.04954e+06	321778	352788	529243	566918	525401	692178	376634	455188	467421	275369	186847	323223	498021	187736	401185	724442	593757	1.36664e+06	468864	578795	304755	370795	227684	165034
9.546_327.277	Palmitoyl alanine	C19 H37 N O3	327.277	9.546	NA	S23283779	NA	NA	NA	level4	NA	NA	NA	NA	NA	1.01389e+06	444247	488783	981698	680480	369067	557086	460037	811516	359701	538796	623633	657904	1.55827e+06	491832	617095	1.55658e+06	381230	1.07842e+06	488774	1.09519e+06	419078	493910	269761	603923	679797	390707	535743	232600	370443	349369	282204	1.20185e+06	303615	737207	388273	501376	465849	357564	759280	447045	188014	162433	554859	586750	411420	182852	1.08645e+06	168268	1.10302e+06	253040	497024	794095	1.13622e+06	969599	452201	676644	595432	343121	690668	430500	716726	1.02808e+06	867187	307568	986084	665735	506905	390620	579950	625648	533155	768586	1.03075e+06	257986	848861	371950	712062	178620	720618	693942	684072	405816	874014	804828	664554	903369	604530	833455	550062	618827	211943	985222	387836	759120	783079	453884	934184	755591	881529	431312	352729	413923	796530	415935	569000	435584	906676	341738	1.67171e+06	930927	550174	834748	873508	463988	555231	756665	1.05201e+06	653225	544213	1.19583e+06	693436	561151	160945	381081	1.22034e+06	869175	970328	667227	344001	1.25362e+06	942970
9.546_509.4089	NA	C24 H56 N5 O4 P	509.409	9.546	NA	NA	NA	NA	NA	level5	NA	NA	NA	NA	NA	3.72275e+06	8.89537e+06	5.24548e+06	2.01996e+06	3.19659e+06	4.35595e+06	5.29913e+06	3.20084e+06	6.77927e+06	1.79033e+06	3.60723e+06	3.26129e+06	5.1859e+06	1.5695e+06	4.38521e+06	7.66336e+06	1.2963e+06	5.28615e+06	4.89842e+06	3.99363e+06	2.13258e+06	2.45596e+06	3.76605e+06	1.63096e+06	5.99273e+06	2.51281e+06	3.95369e+06	4.86422e+06	1.58957e+07	7.74804e+06	3.54773e+06	4.06602e+06	4.47424e+06	1.7584e+06	7.24072e+06	2.65343e+06	2.34153e+06	7.33721e+06	9.04211e+06	3.36712e+06	9.57262e+06	8.02961e+06	6.4364e+06	840621	3.21791e+06	1.76403e+06	1.57831e+07	1.15728e+07	4.86195e+06	4.69056e+06	8.78708e+06	4.64694e+06	3.33842e+06	4.53943e+06	3.21504e+06	3.78146e+06	1.79775e+06	2.7312e+06	7.20592e+06	1.05086e+07	3.70254e+06	8.70834e+06	3.13412e+06	4.60249e+06	4.61299e+06	3.66652e+06	5.78072e+06	7.59776e+06	6.92264e+06	6.28379e+06	9.71177e+06	1.87201e+07	8.45372e+06	2.66851e+06	2.60826e+06	6.38283e+06	5.62434e+06	1.75843e+06	6.09298e+06	5.01115e+06	2.40574e+06	1.0616e+07	4.6273e+06	4.46648e+06	5.13455e+06	4.37691e+06	3.32622e+06	5.87244e+06	1.79365e+06	9.21485e+06	2.58442e+06	1.80453e+07	1.57413e+06	7.81982e+06	7.4192e+06	7.38209e+06	4.82203e+06	3.40902e+06	3.94994e+06	3.10381e+06	3.42686e+06	2.25503e+06	1.87861e+06	3.45039e+06	7.25255e+06	7.30054e+06	4.87053e+06	4.37643e+06	8.82887e+06	2.934e+06	2.96697e+06	1.96886e+06	4.43438e+06	3.5224e+06	3.21549e+06	4.40439e+06	2.96045e+06	2.40858e+06	5.02056e+06	3.16993e+06	3.27859e+06	4.42565e+06	3.6151e+06	3.48191e+06	9.51761e+06	2.61543e+06	4.13081e+06	1.35642e+06	1.87791e+06	1.69735e+06	3.28785e+06	3.09961e+06
9.546_537.4403	NA	C32 H59 N O5	537.44	9.546	NA	NA	NA	NA	NA	level5	NA	NA	NA	NA	NA	563943	699528	1.48509e+06	380381	601955	1.22138e+06	818272	983005	1.40937e+06	782193	1.06991e+06	1.38816e+06	927822	488889	784440	1.40292e+06	677695	1.58563e+06	1.162e+06	324408	1.12638e+06	1.32004e+06	1.43654e+06	767742	1.13777e+06	2.15348e+06	885742	1.24037e+06	3.62614e+06	1.37305e+06	1.11473e+06	940199	1.20906e+06	584549	1.07402e+06	603631	616706	1.09059e+06	2.19173e+06	768454	1.69443e+06	1.67631e+06	843070	189424	588674	536988	1.66951e+06	1.95101e+06	886143	1.74748e+06	1.28557e+06	1.5121e+06	1.02123e+06	1.44178e+06	1.05751e+06	1.309e+06	628923	497107	1.24611e+06	2.28866e+06	882269	1.51428e+06	856353	884839	1.61729e+06	817220	1.1139e+06	1.03949e+06	1.17889e+06	441180	1.43538e+06	2.33071e+06	613385	1.37269e+06	587362	1.64306e+06	1.58059e+06	1.0274e+06	947191	1.11796e+06	1.47467e+06	1.98838e+06	1.75394e+06	709789	665549	1.0037e+06	944992	676248	726842	1.0955e+06	739361	1.77905e+06	347294	1.34832e+06	757200	1.37573e+06	1.11165e+06	857993	784143	966763	761674	957124	471439	747651	1.94018e+06	821709	756211	1.2363e+06	850924	706654	854786	426410	1.12089e+06	846944	615092	928010	595234	844747	1.05685e+06	856092	981159	949101	517576	538139	1.49383e+06	830655	933485	685178	1.16866e+06	734715	1.1739e+06	842382
9.547_639.3391	1-deoxy-1-{[(7r,17z,20z)-4-hydroxy-7-(hydroxymethyl)-4-oxido-9-oxo-3,5,8-trioxa-4lambda~5~-phosphahexacosa-17,20-dien-1-yl]amino}-beta-d-fructopyranose	C29 H54 N O12 P	639.339	9.547	NA	S113381064	NA	NA	NA	level4	NA	NA	NA	NA	NA	1.27346e+06	3.20949e+06	923679	457656	2.79409e+06	1.8743e+06	671654	1.11145e+06	4.4038e+06	2.37068e+06	3.95504e+06	633026	1.21084e+06	1.03745e+06	1.37316e+06	3.69439e+06	909436	946923	1.99847e+06	1.92425e+06	4.95553e+06	2.97532e+06	5.36129e+06	3.93945e+06	2.81827e+06	1.29939e+06	2.92661e+06	2.05584e+06	2.13843e+06	1.68543e+06	813043	1.70871e+06	553085	1.94413e+06	2.40658e+06	2.36454e+06	5.01528e+06	3.70239e+06	2.42595e+06	3.3783e+06	3.26912e+06	2.40425e+06	1.92936e+06	3.26405e+06	4.20508e+06	1.81545e+06	4.91989e+06	1.9391e+06	2.47459e+06	2.53114e+06	2.31538e+06	1.00856e+06	1.8124e+06	2.40155e+06	1.21038e+06	1.95857e+06	5.08896e+06	3.31052e+06	2.76374e+06	982250	3.03528e+06	1.21556e+06	668464	1.66255e+06	1.31119e+06	828079	873116	1.74388e+06	1.36932e+06	116678	1.14099e+06	1.38318e+06	2.1965e+06	1.5128e+06	806866	868843	947243	1.43464e+06	560545	2.17632e+06	1.72334e+06	964282	2.08139e+06	3.68573e+06	1.69407e+06	962547	2.7381e+06	293787	1.04103e+06	2.06798e+06	2.83382e+06	571627	1.77489e+06	747662	3.00186e+06	2.63532e+06	1.13559e+06	5.68169e+06	4.86398e+06	1.65187e+06	906850	3.10754e+06	4.69043e+06	1.57297e+06	1.66686e+06	1.83619e+06	1.67114e+06	2.81889e+06	1.72618e+06	1.55052e+06	2.56215e+06	2.2789e+06	3.37891e+06	1.18841e+06	1.7699e+06	1.19011e+06	2.35815e+06	2.95149e+06	7.13441e+06	4.85104e+06	2.19841e+06	3.83916e+06	4.01315e+06	1.43049e+06	811715	3.13608e+06	2.88298e+06	2.68427e+06	1.81913e+06	4.6487e+06	4.48485e+06	3.06522e+06
9.548_510.4122	[similar to: hexadecanamide; δmass: 255.1560 da]	NA	510.412	9.548	NA	NA	NA	NA	NA	level5	NA	NA	NA	NA	NA	580352	1.1981e+06	1.37781e+06	411150	812820	1.31737e+06	802074	596509	813749	465662	834280	1.11907e+06	1.07787e+06	218817	712091	1.32727e+06	303618	2.94506e+06	1.26432e+06	1.05252e+06	437694	625233	822669	239548	1.28921e+06	1.01071e+06	580755	1.34167e+06	1.6074e+06	1.0793e+06	824113	995781	835660	464997	1.62373e+06	726614	611070	988754	2.44426e+06	463588	1.15907e+06	798959	1.77074e+06	224635	522428	636244	2.33415e+06	1.89122e+06	666283	1.23792e+06	1.08631e+06	949057	1.03866e+06	954671	682406	1.70572e+06	692855	697971	1.07679e+06	2.85115e+06	1.23982e+06	1.20173e+06	1.8043e+06	1.35876e+06	1.6002e+06	1.16117e+06	864439	982793	1.75253e+06	922971	1.21326e+06	2.43592e+06	937320	712272	761775	723870	1.85973e+06	532432	1.57997e+06	881069	950579	1.76693e+06	719328	468160	884850	882750	1.25281e+06	659722	564044	1.23826e+06	706667	1.5158e+06	768374	1.30328e+06	1.16087e+06	1.15827e+06	978357	874694	609043	1.15599e+06	878973	1.35591e+06	267376	347205	1.63717e+06	1.0621e+06	607998	757128	1.62814e+06	549524	817691	368402	908704	817044	335356	992218	528782	404701	604163	418852	531191	1.12538e+06	813374	488538	2.29985e+06	516290	724576	711168	910136	582777	639668	461476
9.548_533.4087	NA	C32 H55 N O5	533.409	9.548	NA	NA	NA	NA	NA	level5	NA	NA	NA	NA	NA	231832	272847	1.65252e+06	142355	178287	1.30157e+06	317431	170841	836909	469144	507353	1.03382e+06	482123	117078	467893	1.84245e+06	644605	850681	399051	920163	416556	415787	737157	178188	836616	699200	186820	607640	209104	1.34973e+06	149788	243691	1.25712e+06	248038	1.2119e+06	463186	612508	1.47595e+06	2.22225e+06	191424	558328	641499	931152	61861.6	362396	260879	940733	1.15168e+06	856280	499304	480956	591062	382716	526454	910746	388377	545581	258217	1.31119e+06	513241	465380	952437	260596	377145	645058	432365	402405	1.43284e+06	526430	569299	2.01737e+06	1.33307e+06	714698	469374	653322	710567	799726	334548	533925	296120	1.00356e+06	1.0118e+06	565848	481772	1.08477e+06	686822	781121	546494	833053	1.49493e+06	271037	812142	258155	500861	789950	899901	1.16802e+06	579884	694026	449914	772118	896406	455556	396209	527766	409631	1.10987e+06	959965	1.04648e+06	229126	767257	463626	1.36661e+06	1.41658e+06	606516	595267	400605	733507	806788	671174	244072	877885	298843	411224	1.16643e+06	178039	768025	695994	832716	630867	797448	1.02329e+06
9.55_199.1592	NA	NA	199.159	9.55	NA	NA	NA	NA	NA	level5	NA	NA	NA	NA	NA	481863	1.84423e+06	1.67108e+06	1.35932e+06	1.80541e+06	1.01479e+06	913140	1.4261e+06	872308	1.22972e+06	1.57031e+06	1.593e+06	1.71762e+06	1.5273e+06	2.0555e+06	1.60977e+06	1.50474e+06	1.87933e+06	1.71164e+06	3.99744e+06	1.12408e+06	817978	1.11546e+06	362814	2.81486e+06	1.06737e+06	1.17804e+06	1.27719e+06	3.39192e+06	1.92397e+06	1.48731e+06	1.23091e+06	1.68218e+06	1.35715e+06	1.43732e+06	695843	964733	1.73453e+06	1.25313e+06	1.18339e+06	1.28275e+06	811781	1.29027e+06	1.19537e+06	1.57912e+06	1.17732e+06	1.9867e+06	550361	1.18286e+06	1.26412e+06	1.9235e+06	2.63556e+06	1.1439e+06	1.27128e+06	1.61014e+06	1.7923e+06	1.84539e+06	1.08024e+06	1.11511e+06	1.45601e+06	984042	1.37559e+06	1.24478e+06	849053	1.71446e+06	1.02924e+06	1.57053e+06	1.17442e+06	1.477e+06	1.46635e+06	1.06436e+06	1.51245e+06	664047	2.48321e+06	1.12843e+06	979738	1.30486e+06	1.27201e+06	963488	924088	1.23151e+06	1.46226e+06	1.95125e+06	664664	2.57312e+06	677351	1.9293e+06	1.55429e+06	997999	973869	411237	1.45657e+06	1.59168e+06	942543	2.62441e+06	1.11301e+06	933156	2.22433e+06	745598	958243	1.10865e+06	752422	841899	561852	1.41952e+06	901434	708814	1.01844e+06	1.19751e+06	875083	1.14097e+06	939784	727363	1.55442e+06	439517	1.88439e+06	1.1517e+06	1.1607e+06	1.15453e+06	1.13371e+06	875685	841224	874229	1.10025e+06	2.37147e+06	921650	870725	1.63056e+06	1.51853e+06	831955	1.40564e+06	715219
9.55_300.2065	NA	C16 H24 N6	300.207	9.55	NA	NA	NA	NA	NA	level5	NA	NA	NA	NA	NA	2.37765e+07	4.61096e+07	1.88573e+07	497505	2.42283e+07	7.92384e+06	1.57633e+07	1.09212e+07	1.00901e+07	1.00128e+07	9.51465e+06	1.09193e+07	1.19455e+07	3.9517e+06	1.48611e+07	6.72807e+06	1.64362e+07	2.14158e+07	3.87533e+06	3.02227e+07	1.18639e+07	1.09492e+07	5.80782e+06	5.8312e+06	8.78931e+06	1.09201e+07	1.60338e+07	1.01355e+07	1.21992e+07	1.58594e+07	1.01762e+07	1.63296e+07	1.43421e+06	2.38965e+07	1.84352e+07	1.05634e+07	3.89432e+06	1.33676e+07	1.13795e+07	1.15881e+07	6.99378e+06	6.3919e+06	1.08138e+07	1.46898e+07	2.81855e+07	4.04551e+06	1.58366e+07	1.46537e+07	1.25506e+07	4.7308e+06	1.77185e+07	1.09608e+07	1.21809e+07	6.90471e+06	1.05211e+07	1.37444e+07	1.07895e+07	2.73211e+06	1.35879e+07	1.66402e+07	2.27729e+07	1.2316e+07	1.01905e+07	1.72138e+07	1.58847e+07	7.15784e+06	1.95705e+07	1.3708e+07	1.40451e+07	1.60302e+07	2.03735e+07	1.09966e+07	1.08083e+07	7.02644e+06	1.62584e+07	1.10945e+07	1.14453e+07	4.61871e+06	1.07345e+07	7.05582e+06	5.99399e+06	1.31878e+07	3.70875e+06	8.08052e+06	1.16014e+07	1.1729e+07	7.0015e+06	1.2176e+07	1.44314e+07	1.3772e+07	3.70143e+06	1.51907e+07	1.14077e+07	1.56756e+07	3.96008e+06	6.83651e+06	7.16659e+06	1.05916e+07	8.83779e+06	1.24579e+07	7.08613e+06	5.02441e+06	4.64521e+06	5.797e+06	8.34628e+06	5.05398e+06	1.04014e+07	8.38119e+06	1.43504e+07	2.12406e+07	9.06644e+06	9.77399e+06	4.96548e+06	1.19691e+07	9.57688e+06	9.72318e+06	9.59769e+06	2.97311e+06	1.02173e+07	7.24451e+06	6.66473e+06	6.96322e+06	8.11411e+06	3.11295e+07	1.22384e+07	1.05182e+07	7.57755e+06	6.21822e+06	9.67627e+06	936416	1.24023e+07	2.35288e+06
9.55_503.4062	NA	C25 H53 N5 O5	503.406	9.55	NA	NA	NA	NA	NA	level5	NA	NA	NA	NA	NA	259883	988889	1.29049e+06	648744	911486	1.31281e+06	545147	1.92641e+06	1.39582e+06	1.47171e+06	943356	1.09126e+06	1.26567e+06	1.04465e+06	737581	2.27373e+06	838896	1.80154e+06	1.44036e+06	1.00033e+06	886435	1.72203e+06	1.93418e+06	880971	1.24123e+06	2.23634e+06	758737	1.17828e+06	1.05379e+06	2.26873e+06	1.31057e+06	1.05178e+06	1.72962e+06	1.02076e+06	633976	808281	357028	1.20631e+06	988798	755490	2.65315e+06	2.53839e+06	1.45873e+06	216340	694756	588856	1.39962e+06	2.77084e+06	1.05316e+06	2.65718e+06	768028	1.80981e+06	2.43297e+06	1.9405e+06	1.28318e+06	1.00634e+06	1.03997e+06	693902	1.19999e+06	1.78597e+06	886871	1.44827e+06	867585	1.22306e+06	2.18511e+06	935886	1.0646e+06	1.12437e+06	1.13448e+06	658727	1.41776e+06	4.38868e+06	571643	1.73846e+06	660812	1.26357e+06	1.36403e+06	1.09895e+06	1.16322e+06	1.34128e+06	2.36806e+06	1.82486e+06	1.86299e+06	1.06963e+06	639447	1.98407e+06	752516	892979	813300	1.19395e+06	399185	1.7846e+06	318759	1.73224e+06	1.10504e+06	1.5869e+06	1.29947e+06	1.01729e+06	654905	1.04218e+06	494342	1.2143e+06	659146	650583	1.37752e+06	773916	910451	1.05583e+06	1.1079e+06	1.33387e+06	1.69909e+06	772847	807806	927392	611097	960972	871926	989444	1.14868e+06	1.47299e+06	1.25101e+06	800394	1.26755e+06	1.12687e+06	1.23501e+06	967208	908379	919383	1.06948e+06	1.34915e+06	1.09373e+06	781108
9.55_512.4082	NA	C31 H52 N4 O2	512.408	9.55	NA	NA	NA	NA	NA	level5	NA	NA	NA	NA	NA	322393	464734	1.58281e+06	362660	323493	1.34294e+06	1.66674e+06	319074	247892	342993	856854	1.06699e+06	670221	170227	778288	1.15004e+06	239387	1.62509e+06	722286	926014	380232	566941	161524	263676	1.33215e+06	499878	474761	446361	1.4176e+06	697993	736629	767457	1.25936e+06	267706	626522	179531	298350	538577	1.73108e+06	243937	1.47848e+06	827081	1.29209e+06	167963	602745	476501	2.92931e+06	675923	346939	599610	1.83564e+06	1.19581e+06	697051	743745	202740	665771	356490	235268	1.08181e+06	1.80145e+06	760368	1.34721e+06	581154	802082	766948	419889	590804	557458	1.68561e+06	1.32563e+06	513653	1.83576e+06	659240	490827	481939	897254	1.05708e+06	284235	1.4849e+06	591458	524912	1.51855e+06	355584	380627	678188	687663	773680	1.12915e+06	224422	523444	448994	2.26472e+06	275138	1.62081e+06	1.11556e+06	861397	1.47267e+06	366981	377379	749442	501547	370568	319645	271468	880250	591646	1.11272e+06	618402	1.10117e+06	461347	593742	379350	598945	737184	133114	647041	349334	442723	576749	782029	444970	561660	747690	446939	3.56002e+06	481811	437903	338481	432100	233892	630308	265782
9.551_313.2616	Palgly	C18 H35 N O3	313.262	9.551	NA	S133100	HMDB0013034	15.6	NA	level4	Organic acids and derivatives	Carboxylic acids and derivatives	Amino acids, peptides, and analogues	Amino acids, peptides, and analogues	NA	9.70598e+06	2.52327e+07	1.2385e+07	1.20561e+06	1.06273e+07	4.20588e+06	7.26334e+06	5.21314e+06	5.40092e+06	4.5616e+06	5.56854e+06	4.82968e+06	5.42494e+06	2.27256e+06	6.21977e+06	3.76037e+06	6.03926e+06	1.27991e+07	2.33616e+06	1.62816e+07	4.085e+06	4.87438e+06	2.91592e+06	1.87825e+06	4.31361e+06	4.8927e+06	6.84117e+06	4.39989e+06	1.19944e+07	8.76167e+06	4.59902e+06	8.05598e+06	1.42083e+06	7.57521e+06	7.96327e+06	5.62979e+06	2.05142e+06	5.26774e+06	5.6923e+06	5.40717e+06	4.11341e+06	3.77164e+06	5.23995e+06	5.19453e+06	1.29885e+07	2.32702e+06	8.3463e+06	6.92554e+06	5.08501e+06	2.18171e+06	8.9657e+06	6.97295e+06	4.64993e+06	3.3408e+06	4.40485e+06	5.50188e+06	5.7994e+06	2.05439e+06	5.81302e+06	7.92703e+06	6.9777e+06	7.40931e+06	3.86181e+06	7.03177e+06	6.1408e+06	3.48259e+06	7.81417e+06	6.31037e+06	6.07113e+06	8.04411e+06	1.02965e+07	6.77833e+06	4.55167e+06	5.79029e+06	9.8152e+06	5.60929e+06	6.33057e+06	2.43382e+06	5.76745e+06	3.27997e+06	3.07516e+06	5.71475e+06	2.4637e+06	3.42707e+06	5.30635e+06	5.03636e+06	4.2645e+06	4.61736e+06	6.42659e+06	5.77985e+06	2.53157e+06	8.49632e+06	4.50429e+06	8.31694e+06	2.67269e+06	3.4882e+06	3.3913e+06	4.74059e+06	3.66357e+06	5.4723e+06	3.06042e+06	3.02268e+06	1.98221e+06	2.47032e+06	4.90839e+06	3.22663e+06	5.42856e+06	3.00977e+06	5.1352e+06	7.42933e+06	3.50586e+06	4.93582e+06	2.66309e+06	4.67308e+06	3.00558e+06	4.50444e+06	4.2098e+06	1.26274e+06	4.58157e+06	3.63623e+06	3.78153e+06	3.06573e+06	3.75438e+06	1.41797e+07	8.38296e+06	4.29532e+06	3.43975e+06	2.96779e+06	5.38331e+06	1.04084e+06	4.98085e+06	2.00662e+06
9.552_266.1881	Juvenile hormone iii	C16 H26 O3	266.188	9.552	C09694	S4444856	NA	NA	NA	level4	Terpenoids	Sesquiterpenoids (C15)	Farnesenes	Terpenoids	map00981 Insect hormone biosynthesis	4.47366e+06	1.00757e+07	1.47974e+07	2.67529e+06	4.41432e+06	8.20295e+06	1.16246e+07	6.16236e+06	3.20582e+06	5.75978e+06	6.72909e+06	9.56318e+06	1.03086e+07	3.1113e+06	4.85414e+06	1.35728e+07	6.1488e+06	8.18319e+06	6.28235e+06	5.91904e+06	6.87358e+06	5.92432e+06	4.85675e+06	5.84669e+06	7.0308e+06	7.59518e+06	3.25265e+06	5.21283e+06	1.14724e+07	5.91486e+06	6.78226e+06	1.05611e+07	5.62848e+06	6.61205e+06	9.00352e+06	3.06482e+06	4.08399e+06	6.27724e+06	8.30118e+06	6.24949e+06	8.57596e+06	6.92846e+06	1.11406e+07	3.54285e+06	3.41799e+06	3.94708e+06	1.27427e+07	5.27191e+06	5.57204e+06	7.98602e+06	1.17311e+07	8.60409e+06	3.53501e+06	8.40111e+06	6.2648e+06	7.58518e+06	8.035e+06	6.29783e+06	1.55333e+07	1.20701e+07	6.05494e+06	1.19005e+07	3.61966e+06	5.82628e+06	4.61636e+06	4.72432e+06	1.00257e+07	9.63912e+06	1.38865e+07	1.09245e+07	8.6192e+06	3.80699e+07	6.77235e+06	4.74653e+06	6.294e+06	8.74097e+06	1.03349e+07	3.47227e+06	1.41603e+07	8.60906e+06	7.21824e+06	9.24775e+06	7.71432e+06	5.22408e+06	1.12691e+07	8.37704e+06	6.02919e+06	4.93954e+06	4.4645e+06	4.79626e+06	4.43309e+06	7.56261e+06	4.99003e+06	8.41453e+06	8.59501e+06	7.11831e+06	1.57703e+07	9.25953e+06	1.01677e+07	7.80676e+06	3.77713e+06	6.70176e+06	3.92872e+06	5.00674e+06	1.10853e+07	7.26213e+06	1.05465e+07	7.42313e+06	1.08609e+07	3.68597e+06	4.85489e+06	4.01483e+06	7.14545e+06	5.61553e+06	3.82322e+06	4.11011e+06	3.35874e+06	7.42065e+06	7.57413e+06	7.48968e+06	2.71855e+06	7.48736e+06	6.43418e+06	8.38769e+06	1.67597e+07	8.76165e+06	8.56275e+06	4.59507e+06	5.43576e+06	5.53616e+06	8.71071e+06	5.12261e+06
9.552_442.3078	(1s,3r,5z,7e,9xi)-18-[(4-hydroxy-4-methyl-2-pentyn-1-yl)oxy]-20-methyl-9,10-secopregna-5,7,10-triene-1,3-diol	C28 H42 O4	442.308	9.552	NA	S7826625	NA	NA	NA	level4	NA	NA	NA	NA	NA	698647	1.3621e+06	2.0487e+06	1.23416e+06	2.0973e+06	5.02055e+06	4.61072e+06	1.33903e+06	2.88903e+06	1.07636e+06	3.1802e+06	2.29381e+06	2.12752e+06	1.17279e+06	1.14856e+06	4.27038e+06	1.37946e+06	2.26013e+06	2.58977e+06	2.14724e+06	1.3075e+06	1.13214e+06	2.25819e+06	715981	1.68568e+06	4.00132e+06	1.50394e+06	2.04309e+06	2.46809e+06	4.41489e+06	2.18526e+06	4.07136e+06	4.76649e+06	2.49615e+06	1.75406e+06	3.50018e+06	1.28994e+06	1.16654e+06	3.31876e+06	1.9717e+06	2.93837e+06	1.91919e+06	2.86816e+06	452804	1.09662e+06	1.09227e+06	2.52516e+06	2.39317e+06	487786	3.00937e+06	2.91516e+06	2.86421e+06	3.18404e+06	1.93735e+06	3.89309e+06	2.83248e+06	999089	1.23333e+06	3.40949e+06	3.63759e+06	3.10328e+06	4.66678e+06	2.94282e+06	4.02902e+06	2.82762e+06	1.34102e+06	5.80002e+06	1.9955e+06	3.07679e+06	3.08153e+06	1.45227e+06	3.49939e+06	1.8941e+06	1.3162e+06	2.11163e+06	2.1066e+06	8.70449e+06	1.76608e+06	3.81643e+06	1.19424e+06	1.49049e+06	3.54541e+06	1.35933e+06	1.69943e+06	2.84041e+06	2.31196e+06	1.63778e+06	1.51003e+06	1.68362e+06	1.28826e+06	2.12075e+06	3.18005e+06	1.62026e+06	4.23145e+06	1.61389e+06	2.38506e+06	2.32358e+06	1.26589e+06	1.00802e+06	1.04339e+06	1.37049e+06	2.16879e+06	1.25242e+06	766360	4.14547e+06	1.06117e+06	943478	1.89016e+06	2.6239e+06	892817	819992	1.03941e+06	1.03292e+06	1.13418e+06	1.22394e+06	1.3649e+06	1.21063e+06	1.15846e+06	1.17174e+06	2.21735e+06	1.80321e+06	1.74358e+06	1.2185e+06	1.6672e+06	6.35626e+06	1.08514e+06	1.80863e+06	1.29427e+06	954556	738916	1.14126e+06	1.49407e+06
9.552_507.393	NA	C30 H53 N O5	507.393	9.552	NA	NA	NA	NA	NA	level5	NA	NA	NA	NA	NA	2.91312e+06	8.03274e+06	5.76486e+06	1.83802e+06	4.41934e+06	1.73279e+07	1.36742e+07	4.8134e+06	5.68241e+06	3.4857e+06	5.75556e+06	5.26345e+06	5.64253e+06	1.99663e+06	2.58322e+06	8.00279e+06	7.49665e+06	6.98794e+06	4.36326e+06	4.22716e+06	3.80084e+06	5.21395e+06	8.79725e+06	2.23447e+06	8.54254e+06	7.83789e+06	6.28511e+06	3.85812e+06	2.18003e+07	6.86928e+06	3.85004e+06	8.54758e+06	3.50362e+06	4.30308e+06	5.54325e+06	4.51307e+06	3.25709e+06	1.40571e+07	2.49874e+07	3.1708e+06	1.29013e+07	9.48641e+06	1.47037e+07	1.48802e+06	5.36772e+06	2.91884e+06	1.67901e+07	6.79886e+06	8.77062e+06	4.53389e+06	1.00646e+07	9.62136e+06	6.48665e+06	3.61501e+06	2.99825e+06	5.84813e+06	5.49846e+06	2.80539e+06	1.35355e+07	5.66105e+06	5.29889e+06	1.79363e+07	4.66365e+06	2.61889e+06	7.14905e+06	5.56071e+06	1.05146e+07	8.56986e+06	4.84961e+06	1.25696e+07	6.49374e+06	1.12771e+07	5.20769e+06	6.40241e+06	3.4312e+06	1.12871e+07	1.17381e+07	3.05408e+06	9.4965e+06	6.35214e+06	5.11645e+06	1.65448e+07	6.07719e+06	1.78633e+06	9.83999e+06	5.39875e+06	6.11738e+06	3.25279e+06	3.05049e+06	7.38015e+06	2.85096e+06	1.57559e+07	2.90571e+06	1.39979e+07	1.01265e+07	9.21725e+06	1.03564e+07	3.95565e+06	6.15132e+06	2.69633e+06	3.04197e+06	7.5339e+06	1.79857e+06	2.95985e+06	1.61576e+07	3.89697e+06	4.01179e+06	5.72525e+06	6.61948e+06	2.60918e+06	3.52828e+06	2.3775e+06	3.61418e+06	4.46125e+06	1.87682e+06	4.5137e+06	2.82584e+06	3.3681e+06	2.87476e+06	2.32598e+06	3.31329e+06	6.11881e+06	3.59295e+06	3.5329e+06	2.48693e+07	5.50458e+06	3.925e+06	3.93358e+06	3.27228e+06	4.50791e+06	5.2263e+06	2.90866e+06
9.552_525.4035	NA	C24 H56 N5 O5 P	525.404	9.552	NA	NA	NA	NA	NA	level5	NA	NA	NA	NA	NA	4.31561e+06	1.01344e+07	7.93992e+06	2.39563e+06	5.54397e+06	1.81712e+07	1.50192e+07	6.013e+06	6.79075e+06	1.1682e+07	7.36287e+06	7.35875e+06	8.23232e+06	2.63732e+06	3.4915e+06	1.00145e+07	8.22328e+06	1.21674e+07	7.25199e+06	5.68804e+06	4.7745e+06	6.7502e+06	9.84009e+06	3.7529e+06	1.00117e+07	9.71945e+06	7.05211e+06	4.73468e+06	2.78138e+07	9.44152e+06	4.8683e+06	9.29164e+06	5.78167e+06	4.7491e+06	8.31037e+06	5.1048e+06	4.02231e+06	1.50048e+07	2.71757e+07	4.71233e+06	1.69836e+07	1.08811e+07	1.62172e+07	1.74615e+06	6.46267e+06	3.65065e+06	1.95344e+07	9.30475e+06	9.93874e+06	7.9195e+06	1.13761e+07	1.12424e+07	7.34467e+06	5.46808e+06	4.91702e+06	1.15e+07	6.64687e+06	3.67859e+06	1.54283e+07	8.50645e+06	7.49465e+06	1.94942e+07	5.99084e+06	3.88813e+06	8.53921e+06	6.50546e+06	1.32295e+07	9.77951e+06	8.19932e+06	1.37435e+07	8.86404e+06	1.72608e+07	5.83209e+06	8.34044e+06	3.81045e+06	1.2529e+07	1.56628e+07	3.96065e+06	1.11287e+07	8.34136e+06	6.50865e+06	1.94678e+07	7.31186e+06	2.46091e+06	1.22041e+07	7.02743e+06	7.06529e+06	4.93976e+06	4.08894e+06	9.28989e+06	3.97198e+06	1.88201e+07	5.11458e+06	1.49632e+07	1.20444e+07	1.09914e+07	1.31746e+07	4.95724e+06	7.43853e+06	4.49421e+06	6.17137e+06	9.22863e+06	2.42101e+06	4.37587e+06	1.97076e+07	4.5461e+06	6.20314e+06	6.88055e+06	8.3865e+06	3.73057e+06	4.31747e+06	3.05088e+06	4.20338e+06	6.5362e+06	2.53093e+06	5.32492e+06	3.85683e+06	4.50909e+06	3.73574e+06	3.39555e+06	4.77281e+06	7.65551e+06	5.83428e+06	4.50607e+06	2.89064e+07	7.59986e+06	5.65689e+06	5.51117e+06	4.58225e+06	5.70125e+06	6.15985e+06	3.68649e+06
9.555_622.3127	(2r)-2-hydroxy-3-[(hydroxy{[(1s,2r,3r,4s,5s,6r)-2,3,4,5,6-pentahydroxycyclohexyl]oxy}phosphoryl)oxy]propyl (8z,11z,14z)-8,11,14-icosatrienoate	C29 H51 O12 P	622.313	9.555	NA	S113378811	NA	NA	NA	level4	NA	NA	NA	NA	NA	651576	2.51815e+06	761176	4.07391e+06	3.15517e+06	417644	664442	1.18529e+06	1.48108e+06	1.98351e+06	2.65203e+06	1.95385e+06	3.15663e+06	1.8022e+06	1.99973e+06	3.59071e+06	6.15281e+06	574975	2.55472e+06	3.64423e+06	1.09611e+06	1.18161e+06	2.56342e+06	729151	1.44687e+06	1.04285e+06	2.14136e+06	1.10071e+06	1.78494e+06	3.88043e+06	1.3308e+06	528270	1.3657e+06	1.17032e+06	1.45683e+06	2.461e+06	1.28075e+06	819123	502691	2.15053e+06	1.26062e+06	1.43257e+06	1.19622e+06	469230	2.57058e+06	1.01013e+06	673916	1.85815e+06	754456	1.37681e+06	974617	1.0593e+06	1.63832e+06	989978	998385	2.80022e+06	762506	989056	2.57442e+06	593452	1.26886e+06	375309	821643	2.60968e+06	1.72461e+06	188728	1.28435e+06	1.13273e+06	554926	254405	2.26744e+06	1.84011e+06	2.37169e+06	774856	984677	166508	1.31617e+06	1.36234e+06	345679	2.00237e+06	1.60103e+06	1.03336e+06	680708	1.87361e+06	1.49926e+06	1.21312e+06	254105	215620	875600	1.78385e+06	262685	812100	2.00882e+06	1.30536e+06	2.33799e+06	2.02458e+06	2.53931e+06	3.63146e+06	3.59901e+06	1.62744e+06	2.15806e+06	1.88876e+06	1.73543e+06	2.44675e+06	2.63153e+06	1.12628e+06	1.40932e+06	2.22145e+06	2.34474e+06	2.49595e+06	1.92491e+06	985746	1.2784e+06	1.6881e+06	1.4158e+06	1.4216e+06	1.27474e+06	1.4865e+06	836160	1.47857e+06	1.56057e+06	1.13922e+06	1.92879e+06	1.38296e+06	834928	2.40956e+06	2.17342e+06	3.19236e+06	2.69549e+06	1.64825e+06	1.27148e+06	1.71128e+06
9.556_478.3276	10-(3,4-dihydroxy-6-methyl-5-methylene-2-heptanyl)-5,6-dihydroxy-7a,9a-dimethylhexadecahydro-3h-benzo[c]indeno[5,4-e]oxepin-3-one	C28 H46 O6	478.328	9.556	NA	S35013700	HMDB0034086	NA	NA	level4	Organic oxygen compounds	Organooxygen compounds	Alcohols and polyols	Alcohols	NA	4.72738e+07	1.13636e+07	1.07468e+08	4.94391e+07	8.35396e+07	4.29083e+07	4.22171e+07	6.02745e+07	5.61892e+07	9.30398e+07	7.69503e+07	3.64711e+07	8.02956e+07	1.39036e+08	5.85721e+07	1.3892e+08	3.35875e+07	9.30817e+07	8.81578e+07	1.00787e+08	9.59061e+07	1.37286e+08	7.84633e+07	5.30784e+07	8.72456e+07	7.72596e+07	8.42842e+07	6.52928e+07	7.67941e+07	9.0576e+06	4.74454e+07	4.04413e+07	5.51654e+07	8.83287e+07	6.90099e+07	1.08863e+08	8.4353e+07	5.966e+07	8.24513e+07	9.14001e+07	9.12155e+07	9.98829e+07	3.28228e+07	9.41849e+07	8.54616e+07	7.73853e+07	1.09042e+07	5.78332e+07	6.44062e+07	1.09139e+08	8.48311e+07	1.03686e+08	9.96482e+07	9.05602e+07	9.52924e+07	5.67112e+07	1.01848e+08	6.75067e+07	7.39944e+07	4.88736e+07	7.00783e+07	4.3758e+07	1.02554e+08	5.91245e+07	7.2803e+07	3.33901e+07	5.73668e+07	8.76816e+07	5.67511e+07	2.23975e+07	7.87471e+07	1.45051e+07	5.84539e+07	7.67568e+07	4.77322e+07	3.3001e+07	4.22635e+07	6.5279e+07	5.26206e+07	7.83309e+07	5.65045e+07	6.66237e+07	7.28331e+07	9.4842e+07	7.32779e+07	5.38281e+07	6.59295e+07	2.8015e+07	4.14938e+07	8.86974e+07	7.25208e+07	7.1833e+07	1.04245e+08	6.9707e+07	9.52863e+07	1.06274e+08	6.84224e+07	1.03223e+08	7.6388e+07	1.03391e+08	8.30446e+07	8.36581e+07	1.79087e+08	9.11687e+07	8.04181e+07	1.15116e+08	1.0453e+08	6.88774e+07	6.04798e+07	6.39473e+07	8.92644e+07	8.53792e+07	1.09388e+08	9.01989e+07	6.06278e+07	7.16505e+07	7.56033e+07	1.38808e+08	1.09256e+08	1.1421e+08	1.63272e+08	9.84456e+07	9.05437e+07	6.38836e+07	6.55576e+07	8.56131e+07	1.10631e+08	7.68009e+07	8.6876e+07	9.57875e+07	8.78667e+07	8.82505e+07
9.558_260.214	5-(1-oxopropan-2-yl)isolongifol-5-ene	C18 H28 O	260.214	9.558	NA	S21865528	NA	NA	NA	level4	NA	NA	NA	NA	NA	2.08011e+06	7.84281e+06	2.86632e+06	242965	2.71964e+06	659573	1.15756e+06	833755	1.04865e+06	995308	732353	914676	1.11536e+06	323226	1.25851e+06	777484	970798	3.81303e+06	411107	4.7701e+06	879545	876923	741805	282747	928046	1.07396e+06	1.60497e+06	950871	644837	2.29079e+06	945203	1.71017e+06	180668	2.26301e+06	2.26516e+06	1.09609e+06	482872	1.33886e+06	1.3204e+06	704286	586800	312966	1.27672e+06	843653	2.28524e+06	418902	2.94806e+06	1.50181e+06	1.41479e+06	808302	2.1218e+06	1.42777e+06	1.39705e+06	755269	871693	904956	1.19899e+06	243604	1.2629e+06	1.60355e+06	5.00708e+06	1.31084e+06	924253	1.40766e+06	1.32429e+06	623991	2.2275e+06	1.51232e+06	1.56599e+06	2.07211e+06	1.78829e+06	1.70533e+06	901143	736503	2.18327e+06	1.31834e+06	1.45292e+06	374783	906180	805741	574986	1.43747e+06	492742	751877	779000	1.2197e+06	696188	1.10747e+06	986495	849601	519638	2.15881e+06	869028	1.75417e+06	544814	972893	438828	1.04617e+06	603823	1.09372e+06	750654	536031	356582	384068	923568	619479	1.4863e+06	914256	1.20568e+06	2.10689e+06	538423	595033	487913	904807	1.37287e+06	1.28032e+06	591588	282667	1.1449e+06	657255	487468	934328	995719	3.12774e+06	1.63781e+06	812781	714804	716650	841984	118640	974030	310633
9.558_501.3201	NA	C26 H48 N O6 P	501.32	9.558	NA	NA	NA	NA	NA	level5	NA	NA	NA	NA	NA	1.06832e+07	3.15856e+07	1.52254e+07	4.19515e+06	2.01666e+07	4.43128e+06	6.58684e+06	1.20215e+07	1.0389e+07	1.87662e+07	1.18912e+07	3.65094e+06	1.91478e+07	2.50477e+07	1.39304e+07	1.77095e+07	7.0081e+06	1.58147e+07	8.06517e+06	3.25305e+07	1.70975e+07	2.64226e+07	9.82815e+06	1.10518e+07	1.5898e+07	8.18355e+06	1.814e+07	1.27161e+07	1.08181e+07	1.39734e+07	8.91484e+06	5.14587e+06	5.05965e+06	2.64097e+07	1.47511e+07	2.1847e+07	1.68716e+07	8.79655e+06	8.93929e+06	1.75872e+07	9.84118e+06	1.74245e+07	2.88707e+06	2.70476e+07	2.19762e+07	1.39706e+07	7.61285e+06	1.16709e+07	1.43455e+07	1.69859e+07	8.24698e+06	1.68896e+07	1.84619e+07	1.50241e+07	1.74912e+07	1.10832e+07	2.03097e+07	1.0246e+07	1.20227e+07	8.71981e+06	1.46306e+07	1.21026e+07	1.69394e+07	1.33052e+07	1.07535e+07	6.71579e+06	1.03715e+07	1.77987e+07	7.20078e+06	2.30625e+06	1.32969e+07	7.10185e+06	1.11119e+07	1.28291e+07	1.2692e+07	3.23895e+06	3.34196e+06	1.32861e+07	5.57902e+06	1.45877e+07	7.32914e+06	7.36389e+06	8.77117e+06	1.72228e+07	1.09532e+07	1.20072e+07	7.64498e+06	4.01226e+06	6.94228e+06	2.07846e+07	1.01124e+07	7.3468e+06	2.1733e+07	9.48612e+06	1.2567e+07	1.66103e+07	6.65265e+06	2.2276e+07	1.2423e+07	2.17066e+07	1.46876e+07	1.19489e+07	3.38741e+07	1.88987e+07	1.12838e+07	1.9947e+07	1.76041e+07	9.63597e+06	1.03499e+07	1.46555e+07	1.61323e+07	1.69254e+07	1.99268e+07	1.48099e+07	1.09297e+07	1.40672e+07	1.2787e+07	2.78972e+07	2.28871e+07	1.83055e+07	3.1894e+07	2.00669e+07	1.46584e+07	2.0312e+07	3.37645e+06	1.70723e+07	1.92971e+07	1.3203e+07	1.48225e+07	1.34022e+07	1.68987e+07	1.40817e+07
9.559_406.3083	(5r)-5-[(3r,5s,7s,8r,9s,10s,13r,14s,17r)-3,7-dihydroxy-10,13-dimethylhexadecahydro-1h-cyclopenta[a]phenanthren-17-yl]hexanoic acid	C25 H42 O4	406.308	9.559	NA	S113515	NA	NA	NA	level4	NA	NA	NA	NA	NA	5.82434e+06	5.28508e+06	6.17713e+06	3.27481e+06	3.7652e+06	9.22288e+06	9.06414e+06	5.0332e+06	6.47703e+06	5.60831e+06	9.87521e+06	5.11323e+06	7.95799e+06	3.93754e+06	4.55454e+06	9.54594e+06	2.77973e+06	1.26169e+07	5.96333e+06	3.92508e+06	4.58719e+06	6.14599e+06	1.01106e+07	2.68234e+06	8.92742e+06	8.00873e+06	5.51572e+06	5.03494e+06	9.65142e+06	1.01512e+07	7.48292e+06	9.91599e+06	6.9155e+06	5.11912e+06	9.48173e+06	3.88563e+06	5.42216e+06	5.96806e+06	9.33264e+06	6.67215e+06	1.00275e+07	7.95522e+06	1.00826e+07	1.32473e+06	3.92869e+06	3.43088e+06	1.14069e+07	6.77448e+06	4.88587e+06	9.03832e+06	8.0338e+06	8.09934e+06	7.69867e+06	5.83324e+06	6.96861e+06	6.88242e+06	4.76416e+06	3.96417e+06	1.06873e+07	1.08643e+07	7.01899e+06	1.23377e+07	3.71773e+06	8.43097e+06	9.58054e+06	5.46649e+06	8.62529e+06	5.99641e+06	1.2822e+07	8.65374e+06	1.05192e+07	4.43214e+06	3.98309e+06	8.52221e+06	5.05926e+06	7.3503e+06	8.34874e+06	4.77169e+06	5.5248e+06	6.31625e+06	5.88655e+06	1.04943e+07	6.55982e+06	4.3321e+06	9.82193e+06	5.81963e+06	5.11999e+06	4.98376e+06	4.78121e+06	5.50992e+06	4.99726e+06	1.06467e+07	3.76281e+06	1.17803e+07	5.98223e+06	5.46627e+06	6.13281e+06	2.84812e+06	4.48575e+06	3.88236e+06	4.67197e+06	3.50345e+06	3.51442e+06	4.98151e+06	9.27075e+06	4.79665e+06	5.99496e+06	6.53429e+06	1.00018e+07	4.08533e+06	4.45795e+06	2.68939e+06	4.96419e+06	5.8396e+06	2.79472e+06	7.50928e+06	3.6844e+06	4.08631e+06	5.60712e+06	5.70029e+06	5.90523e+06	6.76183e+06	7.6273e+06	3.71123e+06	1.20657e+07	5.77506e+06	6.48696e+06	3.89638e+06	4.85018e+06	5.25677e+06	5.99519e+06	7.81855e+06
9.559_455.3611	NA	C27 H45 N5 O	455.361	9.559	NA	NA	NA	NA	NA	level5	NA	NA	NA	NA	NA	627785	2.63144e+06	3.60989e+06	560418	1.26161e+06	2.95342e+06	2.30184e+06	1.09981e+06	1.14262e+06	1.12881e+06	2.67628e+06	2.88256e+06	2.14054e+06	1.3292e+06	792213	3.01178e+06	777622	2.40107e+06	1.82313e+06	1.75662e+06	951324	816456	2.14358e+06	312699	2.17397e+06	2.4996e+06	1.6851e+06	1.35392e+06	4.19584e+06	2.40343e+06	2.16158e+06	2.53344e+06	2.9191e+06	1.18837e+06	2.39869e+06	1.18168e+06	764160	1.98938e+06	4.29631e+06	1.53603e+06	3.01786e+06	1.90905e+06	3.30106e+06	303012	1.7093e+06	1.05975e+06	4.22814e+06	2.09422e+06	1.4846e+06	2.35726e+06	3.68401e+06	3.38097e+06	2.50975e+06	1.73958e+06	1.92754e+06	2.0271e+06	1.70055e+06	841873	3.46893e+06	4.10852e+06	2.59192e+06	3.26938e+06	2.53263e+06	1.00939e+06	3.79794e+06	1.22914e+06	4.99162e+06	1.76614e+06	3.68513e+06	2.30808e+06	1.5763e+06	7.0002e+06	889620	2.63898e+06	728498	3.24566e+06	3.14985e+06	867283	2.69845e+06	2.44815e+06	1.9e+06	3.67837e+06	1.97716e+06	1.52432e+06	2.74199e+06	1.39549e+06	1.93455e+06	1.65823e+06	1.12391e+06	2.07907e+06	985053	5.26119e+06	379246	3.4146e+06	2.60312e+06	1.93906e+06	3.46216e+06	1.85813e+06	1.38463e+06	1.35504e+06	1.58448e+06	1.60081e+06	402761	1.05033e+06	3.69826e+06	1.37846e+06	1.89872e+06	1.99642e+06	2.39135e+06	1.46716e+06	1.0613e+06	554848	1.58488e+06	2.23508e+06	534752	2.67439e+06	800759	764289	901521	1.13534e+06	1.96679e+06	2.1078e+06	2.45491e+06	1.06135e+06	6.86555e+06	1.42675e+06	1.55404e+06	1.68236e+06	1.34398e+06	1.19888e+06	1.13653e+06	1.2242e+06
9.559_502.3238	Gw7647	C29 H46 N2 O3 S	502.324	9.559	C15622	S2637470	NA	NA	NA	level4	NA	NA	NA	NA	NULL	2.44395e+06	7.81641e+06	4.06676e+06	1.37431e+06	4.93292e+06	1.57801e+06	1.41502e+06	2.88242e+06	2.74887e+06	4.2415e+06	3.25526e+06	1.43535e+06	3.77448e+06	6.20026e+06	3.20039e+06	4.68111e+06	1.67092e+06	4.68676e+06	2.36923e+06	7.4867e+06	4.19476e+06	6.55516e+06	3.03731e+06	2.68502e+06	3.92604e+06	2.42674e+06	4.41395e+06	3.1714e+06	3.0872e+06	3.73377e+06	2.34831e+06	1.66236e+06	1.68803e+06	6.39732e+06	2.94825e+06	6.03085e+06	3.99061e+06	3.1082e+06	2.75947e+06	3.93071e+06	2.9338e+06	4.20902e+06	1.30136e+06	6.51635e+06	5.31333e+06	3.4079e+06	2.39921e+06	3.01045e+06	3.21715e+06	4.08204e+06	3.38452e+06	5.2904e+06	4.56595e+06	3.78542e+06	4.35091e+06	2.51084e+06	4.47714e+06	2.29284e+06	3.49101e+06	2.00904e+06	3.98233e+06	1.43855e+06	3.76544e+06	3.05527e+06	2.3975e+06	1.4459e+06	2.81683e+06	4.31844e+06	2.35984e+06	727095	4.73995e+06	2.15787e+06	2.87113e+06	3.21705e+06	2.92352e+06	993389	132346	2.95762e+06	1.6207e+06	3.77368e+06	2.02195e+06	3.12914e+06	2.42506e+06	4.23924e+06	2.70344e+06	2.557e+06	2.32287e+06	1.38405e+06	2.01579e+06	5.14437e+06	2.50732e+06	2.05738e+06	5.75043e+06	2.04354e+06	2.90122e+06	3.9826e+06	2.79144e+06	5.63099e+06	2.39787e+06	5.00341e+06	3.58685e+06	2.66984e+06	8.04375e+06	5.0166e+06	2.90936e+06	4.80253e+06	4.01023e+06	2.9468e+06	2.58998e+06	3.51775e+06	3.7462e+06	4.37295e+06	5.1444e+06	4.6606e+06	3.5479e+06	3.19306e+06	3.02552e+06	6.20014e+06	5.38443e+06	3.75693e+06	7.16024e+06	4.74005e+06	3.67878e+06	5.40228e+06	1.38281e+06	4.67823e+06	4.99625e+06	3.15268e+06	3.5803e+06	3.1481e+06	4.19222e+06	3.52943e+06
9.561_484.3756	NA	C24 H48 N6 O4	484.376	9.561	NA	NA	NA	NA	NA	level5	NA	NA	NA	NA	NA	2.14548e+06	3.91503e+06	5.767e+06	2.37288e+06	2.98175e+06	1.32217e+07	1.58298e+07	3.02349e+06	3.77803e+06	4.4731e+06	3.08335e+06	5.54848e+06	5.45222e+06	3.16099e+06	7.71802e+06	1.10806e+07	1.79612e+06	6.95739e+06	4.33968e+06	1.12464e+07	3.80485e+06	4.30363e+06	4.96115e+06	2.96086e+06	5.50602e+06	5.248e+06	4.2546e+06	3.55377e+06	6.74779e+06	5.42122e+06	8.0052e+06	7.30631e+06	8.89681e+06	3.18894e+06	4.25961e+06	4.93513e+06	2.50783e+06	5.5744e+06	9.36873e+06	2.25202e+06	5.51592e+06	6.75112e+06	1.18455e+07	1.80327e+06	5.02762e+06	3.2469e+06	5.53733e+06	4.02893e+06	1.88409e+06	6.0416e+06	8.76998e+06	8.09527e+06	4.37175e+06	5.18249e+06	5.14167e+06	4.93181e+06	3.6075e+06	9.1016e+06	8.65488e+06	6.82295e+06	6.209e+06	7.70321e+06	7.27505e+06	4.76626e+06	6.45521e+06	3.87836e+06	6.82666e+06	6.27984e+06	7.84262e+06	5.87309e+06	4.36722e+06	9.62953e+06	7.94537e+06	3.38757e+06	6.68218e+06	4.90767e+06	6.18503e+06	3.04141e+06	3.24702e+07	654357	5.62478e+06	1.07106e+07	3.62831e+06	5.92674e+06	9.47331e+06	8.14786e+06	9.85982e+06	5.04236e+06	2.56131e+06	5.12895e+06	3.50226e+06	1.69922e+07	3.52857e+06	1.34536e+07	1.66665e+07	7.85638e+06	1.58014e+07	5.48306e+06	5.95867e+06	3.48304e+06	5.32849e+06	7.68881e+06	2.82378e+06	3.41902e+06	8.82414e+06	8.6445e+06	1.00034e+07	2.09695e+07	7.01168e+06	4.97132e+06	4.03507e+06	4.14293e+06	5.48094e+06	6.04788e+06	4.39185e+06	8.70934e+06	6.8371e+06	4.12617e+06	5.71356e+06	1.13733e+07	5.0687e+06	3.77741e+06	6.37205e+06	3.70739e+06	1.41469e+07	4.92263e+06	7.63599e+06	7.00888e+06	4.37823e+06	7.36992e+06	3.89158e+06	4.92033e+06
9.563_418.3083	Dinp	C26 H42 O4	418.308	9.563	C15221	S513622	NA	NA	NA	level4	NA	NA	NA	NA	NULL	1.00289e+07	2.30299e+07	2.74833e+07	1.00595e+07	2.1551e+07	6.38004e+07	3.66726e+07	1.83401e+07	3.16598e+07	1.3484e+07	4.13566e+07	2.03385e+07	3.01683e+07	1.42772e+07	1.3038e+07	4.79319e+07	1.7392e+07	3.69828e+07	2.92696e+07	3.90522e+07	2.20206e+07	1.97701e+07	3.69587e+07	6.2674e+06	2.92811e+07	3.73921e+07	1.96443e+07	2.31264e+07	3.89294e+07	5.084e+07	2.02621e+07	6.34497e+07	4.13507e+07	2.94205e+07	3.88864e+07	3.43034e+07	1.60811e+07	2.26059e+07	5.15018e+07	3.15933e+07	4.1028e+07	2.14877e+07	4.44533e+07	5.6066e+06	1.49391e+07	1.54914e+07	3.62425e+07	2.55346e+07	8.44753e+06	3.82077e+07	5.4141e+07	4.4537e+07	2.04266e+07	2.95709e+07	3.28712e+07	2.8813e+07	1.72892e+07	3.33345e+07	6.94725e+07	4.34206e+07	3.84315e+07	7.56166e+07	3.28138e+07	4.47166e+07	3.56453e+07	2.08486e+07	6.31402e+07	3.27792e+07	3.50687e+07	3.79946e+07	1.81233e+07	4.86512e+07	2.65342e+07	1.53434e+07	1.66432e+07	3.94378e+07	7.13024e+07	1.3752e+07	2.81018e+07	2.08705e+07	2.38e+07	5.51327e+07	1.97346e+07	1.50085e+07	3.41166e+07	2.23214e+07	2.51109e+07	2.64111e+07	2.69099e+07	1.87329e+07	2.62671e+07	3.40732e+07	1.76013e+07	4.98118e+07	2.15099e+07	3.26773e+07	4.00675e+07	1.34236e+07	2.22079e+07	1.48603e+07	1.73253e+07	3.1713e+07	1.40066e+07	8.56716e+06	5.14273e+07	1.35166e+07	2.28407e+07	2.09207e+07	3.35449e+07	1.32429e+07	1.19228e+07	1.27167e+07	1.34485e+07	1.25973e+07	8.38729e+06	1.63852e+07	1.78226e+07	1.48171e+07	1.40697e+07	2.56325e+07	1.87671e+07	2.02297e+07	1.3828e+07	1.2035e+07	6.64765e+07	2.07116e+07	1.83773e+07	1.8364e+07	1.31145e+07	1.06321e+07	1.24108e+07	1.818e+07
9.563_574.3849	(3beta,7alpha,11alpha,12beta,15alpha)-3,7,12-trihydroxygorgost-5-ene-11,15-diyl diacetate	C34 H54 O7	574.385	9.563	NA	S9299805	NA	NA	NA	level4	NA	NA	NA	NA	NA	1.46509e+06	2.0744e+06	3.28183e+06	710915	821636	3.14334e+06	3.39501e+06	1.34339e+06	911342	549680	1.04875e+06	2.33206e+06	2.22576e+06	1.17864e+06	834006	1.45132e+06	1.10387e+06	2.83122e+06	893737	2.10607e+06	1.59271e+06	441511	2.30636e+06	506364	2.41378e+06	2.6011e+06	3.22009e+06	1.69016e+06	4.55102e+06	1.99661e+06	2.13237e+06	1.51145e+06	1.50368e+06	1.83196e+06	2.88282e+06	1.11967e+06	577483	1.5131e+06	2.68288e+06	1.84784e+06	1.51553e+06	1.96111e+06	2.06887e+06	1.25007e+06	1.56402e+06	1.18296e+06	3.0912e+06	2.37051e+06	1.95172e+06	877345	2.92588e+06	1.93249e+06	527443	1.11628e+06	1.24929e+06	2.18597e+06	1.34849e+06	1.19481e+06	2.41408e+06	3.15223e+06	4.45979e+06	5.4621e+06	488137	2.73459e+06	1.73577e+06	842243	3.01859e+06	2.12014e+06	1.61961e+06	4.08508e+06	1.46643e+06	8.08242e+06	2.54992e+06	920789	2.70741e+06	1.65369e+06	3.07273e+06	544704	1.84311e+06	2.37554e+06	1.75877e+06	4.26605e+06	1.46808e+06	831510	3.76968e+06	1.93663e+06	2.11384e+06	3.17026e+06	1.10504e+06	1.02277e+06	896313	1.99947e+06	981551	4.06195e+06	3.9048e+06	718058	5.42403e+06	2.94275e+06	2.12968e+06	505687	838606	1.48955e+06	1.47337e+06	343422	2.58611e+06	2.61168e+06	1.82805e+06	2.70123e+06	2.1619e+06	2.20169e+06	1.35559e+06	831468	1.20488e+06	1.61378e+06	1.01958e+06	1.2336e+06	1.4126e+06	485115	1.09397e+06	1.08037e+06	3.21864e+06	3.22946e+06	2.13147e+06	2.07059e+06	7.14679e+06	3.58101e+06	1.7859e+06	1.31628e+06	2.35151e+06	1.02281e+06	1.66404e+06	1.23253e+06
9.563_665.5442	NA	C35 H76 N3 O6 P	665.544	9.563	NA	NA	NA	NA	NA	level5	NA	NA	NA	NA	NA	7.6923e+06	1.87068e+06	116198	153278	835128	75337.1	70503.7	85648.7	78179.7	80433.1	86652.6	121693	76355.6	86938	76743.8	91767.7	117076	595157	147362	946220	130243	84228.1	81585.9	79569.7	83994.5	142563	76487.9	100117	83629.2	74222.9	76038.1	77839.4	83536.4	297925	75584.2	82625.2	77548.9	82736.3	82533	87059.6	95640.3	83344.4	75116.3	69999.2	1.80888e+06	80681	76644.2	78453.8	72663.8	94255	74798	72603.8	78978.6	86153.7	80477.3	97288	1.62178e+06	79865.9	79462.7	80237.6	79426.3	81715.8	82965.6	77123.1	159968	80755	83524.1	154993	117707	67978.6	83316.2	112491	75373	71582.1	76693.1	111407	107248	89715.1	73563.5	79951.9	128884	78959.7	166516	84588.5	74418.1	73519.3	127453	66297.2	87288.7	79975.2	69845.6	95857.7	84328.1	73285.6	78895.9	78971	86540.7	85495.7	140787	78611	112134	131296	85609.3	79345.8	80303	82939.5	79871	87520.2	79224.5	78514.9	85422.8	81836.7	78934.6	81686.6	79338.1	85182.8	149199	89598.8	86219.2	87630.2	86341.8	84254.5	81225.3	846906	89276.7	75411.8	84513.9	107386	99038.3	80569.3	125152	109876
9.564_404.2926	5?-androstane-3?,17?-diol dipropionate	C25 H40 O4	404.293	9.564	C14624	S118605	NA	NA	NA	level4	NA	NA	NA	NA	NULL	1.00636e+07	1.43654e+07	2.05464e+06	803650	2.00561e+06	4.17204e+06	1.69627e+06	2.6552e+06	1.48795e+06	3.5753e+06	3.64468e+06	2.39529e+06	1.82377e+06	2.19249e+06	2.54743e+06	3.02231e+06	1.86256e+06	3.08157e+06	2.80463e+06	8.13968e+06	2.19439e+06	1.85546e+06	3.18254e+06	1.49637e+06	3.86622e+06	2.70569e+06	2.41437e+06	3.08305e+06	4.10408e+06	5.71427e+06	3.02847e+06	1.88834e+06	4.66705e+06	1.05297e+07	2.08286e+06	3.23226e+06	2.82031e+06	2.54746e+06	3.98345e+06	2.27249e+06	4.38148e+06	1.9793e+06	972841	594160	2.7957e+06	1.16513e+06	1.85662e+06	4.77467e+06	1.49087e+06	2.53468e+06	3.40995e+06	2.17331e+06	2.81125e+06	1.32667e+06	4.41025e+06	4.00776e+06	2.32226e+06	1.78642e+06	2.99788e+06	2.44202e+06	2.42137e+06	4.07238e+06	3.03866e+06	1.82357e+06	3.69451e+06	2.20438e+06	3.45891e+06	2.5126e+06	3.52292e+06	1.9819e+06	2.52124e+06	4.79822e+06	1.96462e+06	2.20788e+06	3.62609e+06	1.93784e+06	3.75113e+06	1.30187e+06	1.66997e+06	2.21855e+06	3.72164e+06	4.20473e+06	2.39687e+06	1.23845e+06	3.09349e+06	3.02735e+06	2.74639e+06	1.91955e+06	3.44932e+06	1.28322e+06	2.23631e+06	4.23401e+06	3.32577e+06	2.93359e+06	1.17082e+06	2.88011e+06	3.70812e+06	4.459e+06	2.85649e+06	1.52275e+06	1.12676e+06	2.79585e+06	1.10736e+06	1.40109e+06	2.1917e+06	3.04965e+06	2.19033e+06	2.59476e+06	2.60557e+06	3.04267e+06	1.49074e+06	1.30598e+06	1.6823e+06	3.8008e+06	830518	1.84962e+06	2.42538e+06	1.97531e+06	2.05895e+06	2.54732e+06	2.16745e+06	2.03364e+06	3.67344e+06	5.31956e+06	6.92078e+06	2.52976e+06	2.88105e+06	1.65257e+06	1.50361e+06	2.59626e+06	2.87318e+06	1.5757e+06
9.565_410.3141	N-oleoyl glutamine	C23 H42 N2 O4	410.314	9.565	NA	S58827619	NA	NA	NA	level4	NA	NA	NA	NA	NA	233342	322776	854325	86204.7	390217	249569	401457	329783	183377	361057	244795	272584	342329	209027	259909	324576	314075	1.34773e+06	215331	929568	198875	458869	189810	485662	169626	277823	241190	203192	415035	955280	211762	443254	319434	437390	624772	867978	324707	218740	969438	323429	280381	236972	475756	679031	457487	220484	599533	331768	283765	121938	496246	506851	153069	219703	247614	311992	358268	349568	339405	636955	734964	504039	183443	459649	269577	216094	581029	314940	373490	179731	452288	268055	471580	486204	680152	165956	330329	334715	795401	222636	198886	291685	256802	305046	490120	358848	356635	417986	327614	387157	243744	700368	276227	493886	211922	155511	157907	192532	161904	182056	291431	230475	443051	262035	265027	256353	177007	202061	155536	287731	145815	310883	319167	145681	355644	144687	269081	138891	261394	227593	171917	93254.9	215243	439469	624757	139610	286966	296848	194077	331291	144913	207774
9.565_472.228	NA	C31 H28 N4 O	472.228	9.565	NA	NA	NA	NA	NA	level5	NA	NA	NA	NA	NA	246972	494072	435785	229507	724487	2.77991e+06	1.56243e+06	718664	1.40554e+06	542132	2.10063e+06	441473	1.29396e+06	624511	473206	1.88356e+06	577368	874363	1.14027e+06	1.06696e+06	824487	669068	1.70135e+06	173209	1.15831e+06	1.62869e+06	512036	757318	252303	1.7366e+06	806047	2.41787e+06	1.81778e+06	941467	1.39887e+06	1.5618e+06	705909	1.12174e+06	1.91992e+06	1.52884e+06	1.30007e+06	445535	2.14532e+06	291233	221674	680273	1.54095e+06	1.05402e+06	147197	1.84521e+06	2.0287e+06	1.46021e+06	777082	985540	1.10268e+06	1.0914e+06	345431	1.6117e+06	3.36848e+06	1.76721e+06	1.37769e+06	3.22848e+06	1.36148e+06	1.93426e+06	1.27333e+06	731915	2.49068e+06	1.2773e+06	1.04091e+06	1.20739e+06	433442	1.8078e+06	1.13555e+06	611624	272613	1.47633e+06	2.99587e+06	593512	1.61619e+06	604062	968828	2.02451e+06	506011	669716	1.29364e+06	1.02439e+06	701212	672385	907696	393189	1.02496e+06	1.27232e+06	730538	2.01352e+06	603417	1.22133e+06	1.30467e+06	327297	631325	288924	446514	1.59067e+06	475425	283617	1.81026e+06	380352	890227	771130	1.49311e+06	463938	468528	298037	349446	346556	199972	446230	273927	560335	360894	910407	492275	748007	354850	295597	2.75239e+06	502754	683560	706770	219625	373245	274623	452428
9.566_410.3028	NA	C18 H43 N4 O4 P	410.303	9.566	NA	NA	NA	NA	78.1	level5	NA	NA	NA	NA	NA	8.24487e+06	1.70301e+07	1.04223e+07	1.21973e+07	1.1294e+07	4.62221e+07	1.88607e+07	1.69975e+07	2.58733e+07	2.55681e+07	9.77563e+06	2.16628e+07	3.25189e+07	2.17742e+07	1.94548e+07	1.68623e+07	3.92587e+06	1.97633e+07	8.52914e+06	7.79157e+06	1.49813e+07	3.41154e+07	8.073e+07	1.80241e+07	2.09936e+07	1.81786e+07	1.57421e+07	1.83245e+07	6.26791e+07	2.8656e+07	2.51401e+07	1.99708e+07	2.04712e+07	1.38521e+07	2.00303e+07	4.62382e+06	1.10223e+07	1.90003e+07	1.51988e+07	1.93902e+07	2.22995e+07	2.90962e+07	5.25811e+07	3.64127e+06	8.0171e+06	1.86548e+07	4.29553e+07	1.89009e+07	1.66038e+07	2.287e+07	1.79668e+07	1.08489e+07	1.74905e+07	1.11158e+08	1.68386e+07	2.87696e+07	2.8987e+07	1.18973e+07	2.42823e+07	3.6658e+07	2.73075e+07	1.45412e+07	1.98703e+07	1.97018e+07	2.09814e+07	7.83775e+06	1.54643e+07	1.33785e+07	2.30476e+07	1.30205e+07	4.40259e+07	5.84346e+07	1.52581e+07	2.70875e+07	1.66518e+07	2.2001e+07	2.02344e+07	1.72262e+07	3.36314e+07	1.80345e+07	1.52162e+07	1.7724e+07	1.83571e+07	1.96461e+07	2.09249e+07	3.10836e+07	1.29986e+07	1.59661e+07	6.07872e+06	3.06243e+07	1.96774e+07	3.02116e+07	1.02684e+07	2.8583e+07	2.01676e+07	4.36282e+07	1.55799e+07	1.47062e+07	9.19538e+06	2.02289e+07	1.60254e+07	1.06143e+07	8.68075e+06	1.56033e+07	3.64165e+07	2.38591e+07	1.18112e+07	2.61237e+07	2.31124e+07	1.63018e+07	4.27227e+06	4.14495e+06	8.86457e+06	1.32449e+07	2.01574e+07	1.91934e+07	1.35863e+07	2.04449e+07	2.08392e+07	2.0716e+07	2.44683e+07	3.4897e+07	1.21424e+07	1.03484e+07	1.75781e+07	1.4843e+07	4.5293e+07	1.42527e+07	1.49827e+07	2.24222e+07	2.24785e+07	1.46148e+07
9.567_414.2742	NA	C22 H34 N6 O2	414.274	9.567	NA	NA	NA	NA	NA	level5	NA	NA	NA	NA	NA	519939	358352	464336	322110	398018	795038	648966	429958	700324	649477	879223	489611	1.67062e+06	830354	332635	461201	114138	1.49296e+06	637531	49159.6	457315	1.47805e+06	2.4251e+06	573052	643528	563848	771758	482862	1.703e+06	596175	676854	952848	779558	699398	843586	192652	210156	492337	570570	408435	1.24894e+06	897303	381900	177637	317805	431783	997462	561619	1.40481e+06	1.25896e+06	389557	486563	642419	1.89176e+06	584969	414964	677961	284161	646027	2.16776e+06	834053	458150	752257	923628	645394	257656	319204	322619	1.45071e+06	513815	2.6601e+06	1.38385e+06	372059	1.54661e+06	288690	497362	250482	697973	426430	631996	549328	589972	719135	530494	320325	838834	417571	300570	399310	753164	268828	699737	398895	630760	447291	1.565e+06	817477	452155	304754	703637	314646	301594	183032	579554	1.33128e+06	508693	367331	956899	1.09437e+06	279715	177621	111700	355166	488045	440433	788645	342903	491978	651033	941461	780729	493869	558129	285351	598261	373791	763796	482544	201531	341697	974489	626720
9.567_480.3415	(1r,3s,5z)-5-[(2e)-2-{(1r,3as,7ar)-1-[(2r)-6-ethyl-5,5-difluoro-6-hydroxy-2-octanyl]-7a-methyloctahydro-4h-inden-4-ylidene}ethylidene]-4-methylene-1,3-cyclohexanediol	C29 H46 F2 O3	480.341	9.567	NA	S7826451	NA	NA	NA	level4	NA	NA	NA	NA	NA	1.22486e+07	1.98414e+07	2.86348e+07	1.42877e+07	2.47671e+07	1.08072e+07	1.30709e+07	1.71559e+07	1.51539e+07	2.50953e+07	2.3824e+07	8.97911e+06	2.48392e+07	4.21636e+07	1.65277e+07	4.44004e+07	8.857e+06	2.44366e+07	2.79419e+07	2.91122e+07	2.74565e+07	3.62168e+07	2.11799e+07	1.4837e+07	2.81302e+07	1.87462e+07	2.56011e+07	1.91284e+07	2.28072e+07	1.87791e+07	1.21222e+07	8.75982e+06	1.54838e+07	2.36053e+07	1.90164e+07	3.03185e+07	2.28931e+07	1.55292e+07	2.43843e+07	2.69342e+07	2.52537e+07	2.88132e+07	7.71488e+06	2.85137e+07	2.79642e+07	2.1773e+07	1.70243e+07	1.80604e+07	1.78045e+07	4.28404e+06	2.55296e+07	3.00415e+07	2.95921e+07	2.38338e+07	2.4989e+07	1.74725e+07	2.81751e+07	1.8829e+07	2.08135e+07	1.05451e+07	1.67638e+07	1.08739e+07	2.55641e+07	1.97223e+07	3.22266e+06	1.06816e+07	1.65786e+07	2.57888e+07	1.64259e+07	9.50627e+06	2.39896e+07	1.98279e+07	1.88303e+07	2.29755e+07	1.34202e+07	6.80381e+06	4.7756e+06	2.03346e+07	1.07202e+07	2.45498e+07	1.89702e+07	2.01143e+07	2.06971e+07	2.66748e+07	1.93155e+07	1.5851e+07	2.01155e+07	7.54667e+06	1.03735e+07	2.76821e+07	1.98571e+07	1.55244e+07	2.98012e+07	2.18574e+07	2.4316e+07	3.31119e+07	1.86395e+07	2.96559e+07	2.22217e+07	3.19826e+07	2.58438e+07	2.61595e+07	5.15369e+07	2.74968e+07	2.33326e+07	3.5139e+07	3.02108e+07	1.81421e+07	1.99724e+07	1.68145e+07	2.6432e+07	2.47649e+07	3.12599e+07	2.53513e+07	1.91869e+07	1.99492e+07	2.14231e+07	4.15035e+07	3.16978e+07	3.38375e+07	4.67526e+07	3.1321e+07	2.61763e+07	2.25833e+07	8.83767e+06	2.5382e+07	3.33466e+07	2.19528e+07	2.59041e+07	2.65639e+07	2.6902e+07	2.89091e+07
9.568_512.4069	NA	C30 H56 O6	512.407	9.568	NA	NA	NA	NA	NA	level5	NA	NA	NA	NA	NA	894145	1.05214e+06	1.49158e+06	665493	1.04027e+06	1.31525e+06	1.46753e+06	1.10659e+06	1.07015e+06	701502	1.5302e+06	1.31971e+06	1.41622e+06	268190	522970	3.23727e+06	689040	3.4078e+06	3.05842e+06	2.81522e+06	725794	786505	858220	712490	531269	1.31029e+06	635077	936037	1.50486e+06	2.82047e+06	1.78809e+06	1.92022e+06	2.08614e+06	443179	2.79129e+06	1.67306e+06	919758	1.72977e+06	2.21555e+06	1.1946e+06	2.21584e+06	1.47734e+06	3.27936e+06	1.00253e+06	1.41917e+06	834544	2.82906e+06	1.67859e+06	304937	2.1876e+06	3.04544e+06	1.94345e+06	1.82979e+06	1.40667e+06	2.2489e+06	1.41589e+06	1.25731e+06	2.03386e+06	1.95711e+06	2.04388e+06	3.10729e+06	2.66943e+06	2.35678e+06	2.63041e+06	1.50953e+06	1.16412e+06	3.95143e+06	1.8063e+06	2.35938e+06	1.62769e+06	955021	3.81338e+06	1.21494e+06	782292	1.18501e+06	1.45907e+06	2.43422e+06	908958	2.53692e+06	1.18081e+06	1.35415e+06	3.36513e+06	1.0723e+06	1.4312e+06	2.64679e+06	660603	1.65703e+06	1.70056e+06	662689	575358	2.62072e+06	3.27755e+06	706466	3.46829e+06	2.05801e+06	1.36714e+06	3.42388e+06	1.46715e+06	1.12795e+06	1.10057e+06	1.37073e+06	1.62864e+06	1.2147e+06	835164	612841	1.99789e+06	1.402e+06	2.05934e+06	1.59646e+06	1.79732e+06	1.64813e+06	1.51966e+06	1.58701e+06	675580	856608	2.08962e+06	1.28896e+06	1.65972e+06	1.92704e+06	2.26291e+06	1.04608e+06	1.2828e+06	1.96868e+06	702712	3.01093e+06	1.62372e+06	1.5372e+06	1.5817e+06	1.5763e+06	1.30347e+06	965277	517816
9.569_369.3242	4-(stearoylamino)butanoic acid	C22 H43 N O3	369.324	9.569	NA	S142829	HMDB0062341	NA	NA	level4	Organic acids and derivatives	Carboxylic acids and derivatives	Amino acids, peptides, and analogues	Amino acids, peptides, and analogues	NA	206801	182030	262191	359986	192920	159384	170204	180395	160965	169290	183890	253791	162522	178834	160682	194937	254666	331668	341428	219423	282599	176975	171823	167301	181161	299302	155074	205633	174832	152689	159096	165753	176954	169721	164820	181374	159995	166156	202690	180414	203258	182977	161939	142175	269524	207534	160250	159600	5.16065e+06	206600	156003	173145	171282	180341	166472	203813	158593	167945	170088	167979	297154	171310	169390	165242	338056	170090	175571	162766	244062	137987	173086	234329	156732	157419	904330	236945	226053	190343	155548	162927	269097	179449	354166	178098	159620	154274	268386	134508	231490	174913	156752	202232	179139	950195	162620	162147	175901	192962	291580	168406	268125	281588	179715	163980	163488	169463	165240	183621	285408	200391	201933	182135	180514	166511	2.01882e+06	175821	315550	202436	175951	183259	176510	172836	165866	172681	189538	161794	180117	226549	207705	169313	259799	232537
9.569_537.2748	NA	C22 H46 N5 O4 P3	537.275	9.569	NA	NA	NA	NA	NA	level5	NA	NA	NA	NA	NA	578125	896858	5.21871e+06	141268	373771	417923	388845	545954	493801	454034	75573.6	5.27195e+06	625495	536085	379936	208678	56416.5	478684	127123	726996	59629.2	515992	577286	807516	61296.8	145792	545518	524839	1.18703e+06	935709	448570	435434	335360	603707	487440	581468	523055	473103	469351	467726	154529	503154	418755	559307	74195.4	524650	498822	545293	691310	134453	500770	491828	514230	464906	489434	95655.4	530341	593903	487334	523796	536682	1.08304e+06	430644	478760	106832	399506	541448	489488	2.18801e+06	376626	484841	517078	570663	1.11573e+06	495883	917369	2.15484e+06	223536	336387	497758	80369.1	636968	148817	562066	499956	480909	1.68124e+06	363681	4.38385e+06	545168	870364	1.1563e+06	301629	383451	599285	636799	474300	939015	53525.7	420339	77789.8	55095.6	897554	537478	462181	532960	686830	473321	432420	572695	782230	604944	526292	439674	524628	426615	97023.5	29474.9	591552	683886	554945	520790	536547	612616	226589	473594	507114	57184.3	121899	499622	51403.3	441516
9.57_435.3347	NA	C20 H46 N5 O3 P	435.335	9.57	NA	NA	NA	NA	NA	level5	NA	NA	NA	NA	NA	2.4711e+06	7.09176e+06	8.45695e+06	2.65797e+06	6.08143e+06	1.78224e+07	1.09376e+07	4.37126e+06	1.10712e+07	3.34804e+06	1.40177e+07	4.35462e+06	9.58738e+06	3.78355e+06	3.26519e+06	1.29908e+07	4.45143e+06	5.7227e+06	7.0484e+06	1.03773e+07	6.26348e+06	5.47914e+06	6.12977e+06	3.03748e+06	9.60492e+06	9.6675e+06	5.51673e+06	7.11568e+06	2.31757e+07	1.16465e+07	3.89935e+06	1.76248e+07	1.05282e+07	4.17173e+06	1.35598e+07	1.26716e+07	5.72249e+06	7.96604e+06	1.10425e+07	1.1548e+07	1.43321e+07	9.12946e+06	7.40944e+06	2.24465e+06	4.62405e+06	3.63867e+06	1.06729e+07	7.67495e+06	3.25087e+06	1.00324e+07	1.90866e+07	1.22899e+07	5.54707e+06	7.94075e+06	9.79675e+06	6.88086e+06	3.55484e+06	5.74667e+06	2.3207e+07	1.98519e+06	8.80525e+06	2.44302e+07	6.72374e+06	9.6242e+06	9.63537e+06	3.65471e+06	2.05351e+07	1.10038e+07	9.3226e+06	9.59083e+06	5.09779e+06	1.17915e+07	8.50352e+06	5.73675e+06	3.34911e+06	1.20937e+07	2.41926e+07	3.71395e+06	6.72048e+06	4.68037e+06	5.60078e+06	2.09218e+07	5.21539e+06	3.22531e+06	1.07834e+07	6.48667e+06	7.18644e+06	8.32721e+06	1.20713e+07	8.83162e+06	6.06516e+06	8.1877e+06	6.71761e+06	1.49698e+07	6.92603e+06	1.17044e+07	1.34508e+07	4.61156e+06	6.27672e+06	3.8479e+06	5.77298e+06	7.84704e+06	3.83119e+06	2.80552e+06	1.38417e+07	4.41506e+06	6.45283e+06	3.52099e+06	1.08435e+07	2.27306e+06	3.01868e+06	3.57886e+06	3.65073e+06	3.82446e+06	3.64982e+06	4.42849e+06	7.09582e+06	4.85497e+06	3.56309e+06	5.94471e+06	5.64276e+06	6.25698e+06	2.95229e+06	3.70869e+06	1.60736e+07	7.95404e+06	6.17751e+06	5.99478e+06	2.91109e+06	2.12273e+06	3.27242e+06	5.40053e+06
9.57_486.3928	NA	C28 H54 O6	486.393	9.57	NA	NA	NA	NA	NA	level5	NA	NA	NA	NA	NA	2.32955e+06	8.0916e+06	9.41978e+06	1.05055e+06	3.00512e+06	1.84134e+06	2.92541e+06	4.44455e+06	2.22351e+06	2.35744e+06	7.49271e+06	5.81889e+06	5.60159e+06	2.64647e+06	1.76514e+06	4.0706e+06	2.17492e+06	2.25245e+07	8.51475e+06	5.28819e+06	1.93037e+06	3.70504e+06	4.81298e+06	3.27718e+06	8.13305e+06	5.34981e+06	1.71988e+06	2.45218e+06	3.78386e+06	9.2959e+06	6.22569e+06	2.72546e+06	9.49158e+06	1.41071e+06	7.00941e+06	3.22407e+06	1.96134e+06	1.87459e+06	5.16218e+06	2.01902e+06	1.12299e+07	6.22379e+06	4.12833e+06	723543	5.55514e+06	2.25491e+06	9.00095e+06	6.49621e+06	1.93485e+06	7.37411e+06	4.33121e+06	1.10736e+07	3.71619e+06	5.17349e+06	6.20881e+06	4.73443e+06	7.65966e+06	2.8713e+06	7.34144e+06	1.02477e+07	6.60808e+06	3.05705e+06	8.02503e+06	6.4076e+06	9.97204e+06	1.75454e+06	3.75696e+06	2.7249e+06	8.9596e+06	5.64433e+06	6.89057e+06	1.7151e+07	2.27248e+06	5.64651e+06	1.91493e+06	4.69338e+06	1.26023e+07	1.90068e+06	2.82122e+06	2.94715e+06	2.6983e+06	7.35912e+06	4.76503e+06	4.64156e+06	2.42971e+06	4.13199e+06	8.61921e+06	3.18704e+06	2.68442e+06	6.2762e+06	3.89379e+06	6.79518e+06	2.52715e+06	1.32225e+07	4.4976e+06	7.49087e+06	1.6183e+07	3.57642e+06	2.00093e+06	9.11508e+06	4.96859e+06	5.83729e+06	2.58687e+06	3.23058e+06	7.75671e+06	6.93174e+06	5.0739e+06	6.11041e+06	6.60433e+06	2.18647e+06	2.48521e+06	1.98525e+06	2.13904e+06	4.1614e+06	1.2755e+06	7.81438e+06	2.09344e+06	1.98523e+06	4.46666e+06	4.60034e+06	5.13156e+06	3.37367e+06	3.27119e+06	1.5091e+06	1.53946e+07	5.97138e+06	3.87248e+06	6.53769e+06	3.04089e+06	3.68567e+06	1.99665e+06	2.4039e+06
9.57_587.4003	NA	NA	587.4	9.57	NA	NA	NA	NA	NA	level5	NA	NA	NA	NA	NA	1.1474e+06	8.33964e+06	8.6265e+06	738848	3.94095e+06	7.69831e+06	171608	238704	4.29091e+06	369885	306758	1.48263e+06	184854	594199	316291	5.44027e+06	8.09379e+06	4.00575e+06	595643	1.0928e+06	4.85011e+06	777822	873655	202796	271667	5.58036e+06	2.07531e+06	1.64776e+06	8.57604e+06	271455	830291	4.38703e+06	270438	436392	244798	189980	879044	7.11923e+06	2.96488e+06	1.98077e+06	1.13571e+07	2.92006e+06	1.42003e+06	74467.6	1.92232e+06	283988	767906	435791	59573.2	7.07054e+06	2.84521e+06	6.5375e+06	717580	227652	290152	2.17246e+06	754968	563629	5.19785e+06	1.42753e+06	1.86123e+06	1.72963e+06	756640	367841	2.20138e+06	271082	701926	6.71521e+06	2.25719e+06	1.04992e+06	7.88592e+06	1.96522e+07	1.04908e+06	2.04827e+06	390217	1.2421e+07	2.45369e+06	1.58456e+06	353952	267406	5.64953e+06	2.20915e+06	2.91363e+06	86096	360949	454540	1.6381e+06	1.6763e+06	848363	763361	284161	2.18903e+06	333080	341899	950002	1.30998e+06	6.8473e+06	676005	3.11878e+06	744881	277637	4.71558e+06	188315	890027	2.49949e+06	1.39963e+06	968967	144277	1.65036e+06	852795	432855	291781	542343	626257	1.11148e+06	7.69782e+06	557381	1.21411e+06	891614	591331	1.47066e+06	1.49722e+06	2.78346e+06	1.60584e+06	6.96515e+06	872377	1.06182e+06	749919	1.19009e+06	668685	4.04167e+06	548008
9.576_364.259	NA	C18 H32 N6 O2	364.259	9.576	NA	NA	NA	NA	NA	level5	NA	NA	NA	NA	NA	675252	2.36658e+06	207635	141729	133766	339092	1.66193e+06	225665	283801	151622	102727	224444	513461	98633.9	284868	253939	108794	247199	132544	2.77491e+06	119347	349827	117175	241505	342013	299625	64267.8	578742	210678	320293	570255	274963	108392	542618	143478	80041.1	84125.7	127455	266776	84311.1	321339	85291.9	116659	330682	495201	132468	102098	688291	2.06606e+06	116141	338543	230857	80082.4	170616	65208.3	241055	118110	58179.3	90908.7	155473	591325	51366.8	302909	114987	176727	74412.8	101103	215476	300858	121386	875044	187999	515451	57604.2	462253	268814	203412	335346	419499	209952	381139	318458	842622	153310	93426.8	2.59349e+06	403640	184520	319379	224496	264668	484182	115500	556476	675336	227554	143578	589141	98455.8	135665	107580	117090	81127.8	88071.8	295508	102575	1.42554e+06	179490	66640.3	147019	211882	50029.5	189002	182855	155637	119390	118776	70124.8	76973.5	272308	303973	246485	136025	334768	123666	166680	77985.7	89580	74860.9	198068	130244	97181.2
9.576_386.303	NA	C22 H42 O5	386.303	9.576	NA	NA	NA	NA	NA	level5	NA	NA	NA	NA	NA	1.06902e+06	4.18481e+06	1.72805e+06	708539	1.76385e+06	1.05647e+06	968888	1.31209e+06	1.29696e+06	1.36727e+06	1.42948e+06	835036	1.70452e+06	2.34323e+06	1.42694e+06	956348	1.30261e+06	1.70921e+06	1.39802e+06	3.80473e+06	1.40609e+06	1.19432e+06	1.14423e+06	804089	1.04811e+06	861048	1.23161e+06	2.71091e+06	1.39568e+06	1.0721e+06	1.75006e+06	1.32366e+06	1.37166e+06	1.11787e+06	1.68816e+06	1.09287e+06	1.1198e+06	870987	1.05511e+06	1.32126e+06	1.41471e+06	1.53114e+06	1.48414e+06	418774	1.45149e+06	1.86606e+06	1.6377e+06	1.19186e+06	1.11953e+06	1.60405e+06	1.48105e+06	1.22057e+06	899437	861623	1.51786e+06	1.41651e+06	1.47479e+06	1.37005e+06	895562	984094	1.19123e+06	1.1308e+06	1.72726e+06	1.48874e+06	1.58867e+06	1.22009e+06	1.27218e+06	1.23286e+06	1.01132e+06	1.35016e+06	1.33551e+06	1.70387e+06	1.06885e+06	607322	1.5097e+06	958664	1.95918e+06	559275	1.32686e+06	1.27306e+06	1.18456e+06	1.63528e+06	1.45324e+06	1.11906e+06	1.16155e+06	1.07113e+06	1.63189e+06	458348	1.40913e+06	1.10237e+06	1.10161e+06	1.34751e+06	687467	1.58081e+06	1.5709e+06	1.17179e+06	1.28127e+06	3.03051e+06	914622	1.43098e+06	826939	886184	1.51856e+06	973528	1.13215e+06	1.30526e+06	1.88899e+06	1.12731e+06	1.52857e+06	1.37069e+06	1.73224e+06	1.7116e+06	1.7376e+06	1.72379e+06	1.09329e+06	1.03492e+06	1.23982e+06	1.13892e+06	1.50499e+06	2.2214e+06	1.23618e+06	1.38587e+06	1.44168e+06	853286	1.01042e+06	1.97933e+06	1.48103e+06	1.19914e+06	1.69508e+06	1.45867e+06	928625	1.98646e+06
9.577_348.2664	Anacardic acid	C22 H36 O3	348.266	9.577	C10759	S146579	HMDB0029683	NA	NA	level4	Benzenoids	Benzene and substituted derivatives	Benzoic acids and derivatives	Benzene and derivatives	NULL	2.93173e+06	1.05262e+07	1.2769e+07	663101	2.67884e+06	3.5191e+06	6.87434e+06	3.36689e+06	1.67892e+06	2.00346e+06	2.32024e+06	5.16098e+06	1.31752e+06	871334	4.57632e+06	4.00132e+06	4.03511e+06	1.04694e+07	1.42181e+06	1.12904e+07	1.9152e+06	1.2744e+06	1.4327e+06	933772	1.60949e+06	4.11262e+06	1.85498e+06	1.59889e+06	5.6091e+06	3.89087e+06	4.7982e+06	5.18614e+06	2.55957e+06	2.37738e+06	3.34866e+06	1.28148e+06	693629	1.86856e+06	4.43468e+06	1.24105e+06	3.08261e+06	1.52009e+06	2.51201e+06	2.40178e+06	6.05928e+06	825601	5.52487e+06	2.13998e+06	1.88394e+06	1.19414e+06	7.48077e+06	8.95227e+06	2.03692e+06	920333	3.94155e+06	1.80062e+06	2.43711e+06	536936	3.08853e+06	4.26492e+06	3.77596e+06	4.42715e+06	3.81215e+06	3.61073e+06	1.17305e+06	1.6754e+06	4.80722e+06	1.80663e+06	6.36488e+06	5.59697e+06	2.82375e+06	5.86513e+06	1.82044e+06	3.126e+06	3.00101e+06	3.96389e+06	8.58652e+06	1.22471e+06	4.76902e+06	1.88868e+06	1.00013e+06	2.81595e+06	1.41605e+06	1.63017e+06	1.66935e+06	2.72357e+06	4.61282e+06	2.94391e+06	2.57697e+06	2.32607e+06	1.85916e+06	7.2361e+06	3.94147e+06	3.62454e+06	1.44536e+06	2.26409e+06	1.63178e+06	1.85056e+06	1.82992e+06	1.51305e+06	7.10797e+06	1.01398e+06	834822	702271	3.10231e+06	1.21275e+06	2.57846e+06	1.05871e+06	2.52225e+06	4.46126e+06	2.81865e+06	3.99121e+06	1.55605e+06	6.58715e+06	1.08495e+06	1.90393e+06	1.96734e+06	471407	1.20621e+06	1.14706e+06	3.11969e+06	779614	1.64997e+06	7.84673e+06	5.66739e+06	2.30313e+06	1.62628e+06	1.84697e+06	1.62289e+06	434345	1.12586e+06	2.57076e+06
9.578_426.2747	NA	C24 H45 P3	426.275	9.578	NA	NA	NA	NA	NA	level5	NA	NA	NA	NA	NA	2.42117e+06	6.11529e+06	130453	114815	503197	124765	242582	847637	213536	353650	340656	575541	382238	460340	594885	113988	230158	311063	248260	2.36171e+06	299207	392967	763148	589134	680525	369012	242798	327242	306163	252789	639477	254515	1.01512e+06	4.49949e+06	236249	323516	196040	165143	304633	184802	792827	148489	195721	205405	734652	85699.5	624851	553736	364129	385747	770821	388457	705975	367718	913699	619422	409198	370511	217998	534161	339855	228698	644388	121505	646735	378630	560960	572743	285777	250539	652983	389772	237823	165934	1.00468e+06	271646	297205	269665	317264	310486	632593	758691	376755	136931	160625	685266	423957	241901	686404	347383	281972	218266	403072	138737	278411	442175	229599	1.02193e+06	176736	163879	90884.3	461478	174771	266736	424364	77497.7	653134	327492	317480	560295	152192	77168.2	290218	309918	76088.1	114018	166771	93512	394560	202451	347093	306659	210383	1.52699e+06	185625	184119	381173	150082	171516	178576	624906	323543
9.578_491.3694	NA	NA	491.369	9.578	NA	NA	NA	NA	NA	level5	NA	NA	NA	NA	NA	3.39027e+06	8.37717e+06	9.63331e+06	3.97806e+06	4.56735e+06	1.71602e+07	1.42981e+07	4.18339e+06	5.51884e+06	5.55619e+06	1.0679e+07	7.14489e+06	9.21436e+06	2.21564e+06	4.49588e+06	1.01109e+07	6.47295e+06	1.37209e+07	6.14036e+06	3.99472e+06	4.01994e+06	7.07851e+06	1.0357e+07	3.54781e+06	1.25394e+07	9.15481e+06	7.90114e+06	6.35837e+06	1.49819e+07	1.21013e+07	8.34635e+06	1.48326e+07	5.0522e+06	6.12765e+06	9.59876e+06	4.81203e+06	4.17135e+06	1.52397e+07	2.30757e+07	4.16127e+06	1.12117e+07	1.06778e+07	1.43451e+07	1.26447e+06	5.09492e+06	4.52572e+06	1.58767e+07	7.0755e+06	8.3471e+06	7.31399e+06	1.38607e+07	2.23301e+07	7.36427e+06	9.66404e+06	4.13786e+06	7.80369e+06	7.15641e+06	4.52844e+06	1.67361e+07	9.86347e+06	9.54538e+06	1.4566e+07	5.77374e+06	6.83397e+06	1.0465e+07	6.02566e+06	8.04626e+06	1.8194e+07	8.20235e+06	1.515e+07	1.47401e+07	1.8832e+07	7.44041e+06	1.05077e+07	5.8864e+06	1.04717e+07	1.5471e+07	3.4847e+06	1.48942e+07	7.37152e+06	5.18888e+06	1.06766e+07	8.62893e+06	3.47595e+06	1.36901e+07	7.934e+06	9.55634e+06	8.06205e+06	5.90458e+06	8.70645e+06	5.84277e+06	1.56721e+07	3.70823e+06	1.1934e+07	9.61997e+06	8.72986e+06	1.32667e+07	4.11905e+06	4.90839e+06	6.25791e+06	6.11333e+06	7.18355e+06	2.42161e+06	3.86356e+06	1.65045e+07	5.86334e+06	5.82978e+06	1.0279e+07	1.12958e+07	4.95338e+06	3.60797e+06	2.48005e+06	6.47169e+06	8.44404e+06	3.51355e+06	7.00737e+06	4.33224e+06	3.94814e+06	6.4448e+06	4.23946e+06	5.57319e+06	7.80514e+06	9.4304e+06	4.37269e+06	1.7231e+07	6.60883e+06	6.33407e+06	5.67986e+06	4.96064e+06	5.52343e+06	5.49214e+06	4.62048e+06
9.581_454.3653	NA	C27 H50 O5	454.365	9.581	NA	NA	NA	NA	NA	level5	NA	NA	NA	NA	NA	1.53685e+06	2.33488e+06	2.81494e+06	1.66848e+06	2.52468e+06	1.87449e+06	1.52209e+06	5.15995e+06	3.79885e+06	2.68621e+06	6.90718e+06	5.40619e+06	4.49652e+06	2.55557e+06	2.19417e+06	4.49602e+06	3.39996e+06	3.49442e+06	1.63584e+07	1.77543e+06	2.8072e+06	2.78308e+06	3.06622e+06	2.57026e+06	3.32304e+06	2.91902e+06	2.54493e+06	1.8636e+06	3.35544e+06	5.89525e+06	4.0829e+06	2.21327e+06	1.0109e+07	1.46849e+06	3.20098e+06	1.1359e+06	3.05138e+06	2.58098e+06	3.40105e+06	3.25503e+06	9.04153e+06	3.31816e+06	2.98208e+06	1.02658e+06	3.51418e+06	1.55244e+06	5.65216e+06	8.68899e+06	886317	1.21813e+07	2.85373e+06	2.31573e+06	1.00787e+07	3.63346e+06	6.58604e+06	5.63904e+06	3.67437e+06	8.46968e+06	2.97061e+06	3.99688e+06	3.0539e+06	2.04813e+06	8.21397e+06	4.69148e+06	9.27941e+06	1.78662e+06	2.85546e+06	2.16707e+06	4.72689e+06	1.8091e+06	4.01039e+06	1.203e+07	2.48367e+06	3.36934e+06	1.69644e+06	3.13181e+06	5.09728e+06	2.61267e+06	2.21894e+06	3.40735e+06	1.2791e+07	7.64492e+06	3.16596e+06	2.61496e+06	2.6272e+06	3.07527e+06	2.45769e+06	1.85375e+06	1.30922e+06	2.22599e+06	2.68611e+06	3.52993e+06	1.29458e+06	4.63198e+06	4.27101e+06	2.29237e+06	5.83981e+06	2.1739e+06	2.28898e+06	3.81699e+06	2.80664e+06	2.97186e+06	1.75051e+06	2.11259e+06	2.88776e+06	3.58218e+06	3.19239e+06	3.0473e+06	2.98818e+06	8.51684e+06	3.67642e+06	2.21975e+06	1.98101e+06	3.48908e+06	2.11036e+06	3.45532e+06	3.57492e+06	3.41349e+06	2.90176e+06	2.42368e+06	3.26003e+06	2.63795e+06	8.22813e+06	2.18234e+06	3.02264e+06	3.83779e+06	3.34592e+06	2.93909e+06	3.04104e+06	4.26032e+06	2.68648e+06	2.54381e+06
9.582_681.3274	NA	C28 H53 N5 O10 P2	681.327	9.582	NA	NA	NA	NA	NA	level5	NA	NA	NA	NA	NA	1.39635e+06	2.13734e+06	564532	1.37182e+06	1.95343e+06	254855	272346	1.00964e+06	1.27581e+06	1.54349e+06	936398	796600	992743	1.63684e+06	1.13316e+06	639447	1.49627e+06	366330	819606	1.8013e+06	1.1666e+06	1.18843e+06	862400	1.60349e+06	1.11624e+06	993149	1.31625e+06	1.2453e+06	654474	627500	712034	611242	1.35213e+06	1.8777e+06	804833	1.53643e+06	1.10946e+06	1.41138e+06	587113	1.07539e+06	987442	1.44872e+06	461685	919880	2.05815e+06	1.95742e+06	534444	1.42953e+06	1.3387e+06	1.00513e+06	604622	847412	1.48586e+06	1.11182e+06	1.59372e+06	945171	772084	555213	586968	384587	588952	289840	1.33498e+06	1.29681e+06	1.16443e+06	396486	886344	851705	738430	201958	932328	348458	901652	796687	587903	175107	159879	1.21735e+06	340046	1.39363e+06	1.12998e+06	657791	738283	1.77383e+06	557921	985959	817057	226563	733387	1.0839e+06	823057	428122	1.24674e+06	379798	485163	1.291e+06	769088	1.81695e+06	1.6014e+06	1.88832e+06	1.41423e+06	1.21043e+06	1.87196e+06	1.86641e+06	1.13048e+06	1.49642e+06	1.11803e+06	1.19615e+06	1.11374e+06	1.7497e+06	2.08053e+06	1.72679e+06	1.77918e+06	2.01188e+06	1.93628e+06	1.17977e+06	1.44766e+06	1.65991e+06	1.8139e+06	1.27253e+06	1.59145e+06	1.33151e+06	1.26123e+06	1.5726e+06	327021	1.50697e+06	1.64055e+06	883219	1.25586e+06	1.02868e+06	1.18813e+06	1.43178e+06
9.588_613.3391	NA	C31 H52 N O9 P	613.339	9.588	NA	NA	NA	NA	NA	level5	NA	NA	NA	NA	NA	6.56752e+06	1.94007e+07	3.42273e+06	7.74792e+06	1.65044e+07	1.45808e+06	1.56535e+06	6.77896e+06	8.77802e+06	1.26634e+07	7.3192e+06	4.51287e+06	7.78258e+06	1.19298e+07	7.68477e+06	6.15025e+06	8.62085e+06	2.89453e+06	7.05687e+06	1.59608e+07	8.87352e+06	8.32218e+06	6.90638e+06	1.21313e+07	9.98539e+06	7.44656e+06	9.8964e+06	8.25874e+06	4.61728e+06	4.99388e+06	4.57342e+06	4.0906e+06	1.00424e+07	1.61299e+07	5.14185e+06	1.36643e+07	8.01339e+06	9.98191e+06	4.91589e+06	7.06299e+06	9.88704e+06	1.20502e+07	3.28395e+06	6.86215e+06	1.79536e+07	1.27568e+07	4.40394e+06	1.04163e+07	1.00728e+07	8.2792e+06	5.17279e+06	7.3864e+06	1.30469e+07	8.363e+06	1.11458e+07	5.87695e+06	5.7083e+06	4.66268e+06	4.18715e+06	2.26727e+06	3.61939e+06	1.98894e+06	9.85433e+06	8.78448e+06	8.05657e+06	2.03958e+06	5.70053e+06	6.08361e+06	5.33305e+06	1.13961e+06	6.40537e+06	2.83273e+06	5.98221e+06	5.41808e+06	3.93748e+06	961953	1.24863e+06	8.82072e+06	2.07824e+06	1.01907e+07	7.44678e+06	4.16256e+06	5.04517e+06	1.44474e+07	3.4613e+06	6.43419e+06	5.31879e+06	1.22249e+06	3.86448e+06	8.07247e+06	5.20997e+06	2.7431e+06	8.64094e+06	2.67877e+06	3.47915e+06	1.25933e+07	6.47847e+06	1.53321e+07	1.13143e+07	1.676e+07	1.00872e+07	9.26342e+06	1.58242e+07	1.536e+07	9.93933e+06	1.2823e+07	9.35537e+06	1.0849e+07	8.33167e+06	1.59069e+07	1.85865e+07	1.0901e+07	1.50254e+07	1.59971e+07	1.33859e+07	8.38218e+06	1.00009e+07	1.31448e+07	1.5597e+07	1.20089e+07	1.43799e+07	9.94059e+06	1.00708e+07	1.21146e+07	2.3608e+06	1.27078e+07	1.48e+07	6.59852e+06	8.45112e+06	9.28307e+06	8.60703e+06	1.15252e+07
9.589_527.3211	NA	C24 H50 N O9 P	527.321	9.589	NA	NA	NA	NA	NA	level5	NA	NA	NA	NA	NA	2.20418e+06	3.65632e+06	1.47456e+06	2.60298e+06	4.93416e+06	1.66783e+06	1.19545e+06	2.59624e+06	3.71096e+06	5.41828e+06	4.51162e+06	3.6394e+06	3.85202e+06	4.79575e+06	4.20053e+06	3.85555e+06	2.40233e+06	1.63667e+06	4.08089e+06	2.60688e+06	5.05539e+06	3.36313e+06	4.45375e+06	3.49592e+06	4.6479e+06	3.73423e+06	4.72076e+06	1.95293e+06	4.82405e+06	2.40522e+06	2.18834e+06	1.70362e+06	2.45467e+06	2.39955e+06	2.74579e+06	4.20704e+06	9.57525e+06	3.44641e+06	2.01012e+06	3.76882e+06	3.81153e+06	4.54016e+06	2.34321e+06	4.63647e+06	6.65639e+06	2.93152e+06	2.21166e+06	4.5889e+06	3.19558e+06	3.87745e+06	2.58948e+06	2.69778e+06	6.2848e+06	4.3671e+06	5.49329e+06	4.30263e+06	3.41798e+06	2.90722e+06	2.09132e+06	1.20742e+06	2.80416e+06	2.00475e+06	3.51223e+06	4.12195e+06	2.22326e+06	1.34991e+06	2.36324e+06	2.92212e+06	3.25084e+06	389663	1.55868e+06	1.81456e+06	3.02998e+06	2.75621e+06	2.31737e+06	868291	1.29316e+06	4.0808e+06	984659	4.6909e+06	4.88707e+06	1.77794e+06	3.63778e+06	8.45848e+06	3.57845e+06	3.15353e+06	2.71354e+06	782988	2.23383e+06	5.16756e+06	3.57957e+06	1.66133e+06	5.1623e+06	2.0088e+06	4.15583e+06	4.82099e+06	4.67563e+06	4.91216e+06	4.49483e+06	7.99774e+06	5.77215e+06	5.57406e+06	7.83678e+06	1.0382e+07	2.81633e+06	4.79551e+06	4.26155e+06	7.23431e+06	3.31561e+06	6.29489e+06	6.44006e+06	4.98538e+06	3.52259e+06	8.26501e+06	4.38986e+06	3.20271e+06	6.51133e+06	4.43758e+06	4.84069e+06	4.69335e+06	6.72939e+06	2.97815e+06	3.95539e+06	2.38882e+06	1.49152e+06	8.84448e+06	5.50095e+06	3.93197e+06	3.07917e+06	4.85207e+06	3.72531e+06	6.86058e+06
9.592_492.3435	10-[(5e)-3,4-dihydroxy-5-isopropyl-5-hepten-2-yl]-5,6-dihydroxy-7a,9a-dimethylhexadecahydro-3h-benzo[c]indeno[5,4-e]oxepin-3-one	C29 H48 O6	492.344	9.592	NA	S35013676	HMDB0033907	NA	NA	level4	Organoheterocyclic compounds	Benzopyrans	1-benzopyrans	1-benzopyrans	NA	3.27258e+06	7.80505e+06	6.32787e+06	1.62806e+06	5.42832e+06	3.31227e+06	3.37528e+06	9.12345e+06	5.99052e+06	3.78279e+06	8.01527e+06	7.11156e+06	7.87064e+06	2.24502e+06	3.4789e+06	1.21671e+07	4.37217e+06	9.37898e+06	5.45751e+07	5.03313e+06	3.55076e+06	4.55667e+06	5.05211e+06	4.29494e+06	6.45963e+06	5.43509e+06	5.45586e+06	3.72716e+06	8.92043e+06	7.87613e+06	1.03417e+07	7.48716e+06	9.16772e+06	3.57217e+06	7.362e+06	2.21037e+06	4.56652e+06	5.31993e+06	6.36602e+06	3.99634e+06	8.5989e+06	6.36552e+06	5.36103e+06	1.75699e+06	5.41291e+06	2.08253e+06	9.26667e+06	1.45769e+07	3.04102e+06	1.13476e+07	7.5028e+06	5.0239e+06	1.0011e+07	5.65842e+06	7.33098e+06	8.60744e+06	6.2135e+06	7.53422e+06	7.32007e+06	1.04128e+07	7.24711e+06	8.50139e+06	6.95353e+06	6.069e+06	8.77634e+06	3.90783e+06	7.06009e+06	7.42667e+06	6.7015e+06	8.7904e+06	1.25599e+07	1.35358e+07	4.84887e+06	1.02833e+07	3.22411e+06	6.37509e+06	8.13125e+06	3.07014e+06	5.28409e+06	6.39302e+06	1.74111e+07	1.81116e+07	7.74263e+06	3.95263e+06	6.25888e+06	4.81176e+06	5.52653e+06	6.16541e+06	3.94964e+06	6.56567e+06	5.00509e+06	8.97612e+06	2.22305e+06	7.80351e+06	6.59745e+06	5.11302e+06	1.20205e+07	3.32957e+06	3.13718e+06	7.7421e+06	3.60474e+06	5.62257e+06	2.12174e+06	3.86795e+06	9.85751e+06	7.03679e+06	9.86431e+06	7.19953e+06	6.23107e+06	7.03038e+06	4.82722e+06	3.18217e+06	4.62857e+06	6.53187e+06	3.09662e+06	9.3247e+06	4.29821e+06	3.68142e+06	4.05841e+06	3.3938e+06	3.65675e+06	5.16862e+06	1.45317e+07	5.72388e+06	6.68026e+06	7.01715e+06	4.64378e+06	4.24452e+06	4.48139e+06	3.49664e+06	3.71719e+06	4.23807e+06
9.592_520.4137	NA	C26 H57 N4 O4 P	520.414	9.592	NA	NA	NA	NA	NA	level5	NA	NA	NA	NA	NA	1.20714e+06	508348	4.01671e+06	556013	302406	3.11131e+06	1.86474e+06	497203	555160	2.19246e+06	2.07579e+06	1.40446e+06	3.80275e+06	397083	718951	1.15587e+06	1.0345e+06	2.25013e+06	1.05897e+06	576482	1.76672e+06	1.74442e+06	2.15343e+06	498486	2.71724e+06	2.53167e+06	977387	409318	1.37701e+06	4.43387e+06	979505	4.98411e+06	604901	533162	1.31692e+06	5.12861e+06	1.48213e+06	3.20421e+06	5.18207e+06	572380	3.04602e+06	2.22379e+06	2.72856e+06	167059	1.81112e+06	626470	1.00179e+06	5.56116e+06	2.3114e+06	757140	2.24935e+06	3.53804e+06	591848	1.44034e+06	723185	1.42359e+06	1.01188e+06	703959	2.81152e+06	920661	4.58818e+06	2.08714e+06	313215	2.363e+06	2.79581e+06	1.46225e+06	1.28499e+06	4.10161e+06	1.35071e+06	2.34702e+06	1.63419e+06	7.42803e+06	563501	2.30562e+06	462889	1.74719e+06	729030	313059	1.84488e+06	504242	1.68549e+06	3.35058e+06	1.0398e+06	1.2346e+06	2.42512e+06	874188	2.10105e+06	1.59077e+06	1.19468e+06	1.6841e+06	1.02308e+06	4.56448e+06	800100	8.40907e+06	1.40018e+06	720615	1.27777e+06	943926	1.33123e+06	608864	939183	2.07558e+06	599475	443355	1.61536e+06	1.18363e+06	1.54192e+06	1.23674e+06	1.60157e+06	1.66903e+06	870936	395514	3.37032e+06	344802	1.89227e+06	957893	834950	426317	3.09798e+06	1.33087e+06	777800	983339	1.53818e+06	1.5429e+06	2.33078e+06	771466	2.46452e+06	1.42459e+06	2.34552e+06	2.76507e+06	1.97732e+06	813787
9.592_536.4065	NA	C28 H52 N6 O4	536.407	9.592	NA	NA	NA	NA	NA	level5	NA	NA	NA	NA	NA	4.29774e+06	8.12319e+06	9.11967e+06	6.81506e+06	6.64932e+06	2.33209e+07	3.01202e+07	5.8515e+06	6.70831e+06	1.04112e+07	9.41484e+06	8.14298e+06	1.06942e+07	3.82053e+06	2.42548e+07	1.90231e+07	1.762e+07	1.15119e+07	3.85755e+06	1.03904e+07	5.86939e+06	5.98011e+06	1.34796e+07	5.36454e+06	8.45302e+06	1.12808e+07	6.03848e+06	6.60859e+06	1.18796e+07	1.15917e+07	1.16319e+07	1.11868e+07	7.82647e+06	9.23297e+06	9.48811e+06	6.94945e+06	5.82572e+06	2.15228e+07	2.93523e+07	8.71809e+06	1.29962e+07	1.26642e+07	4.08806e+07	2.33553e+06	8.77482e+06	5.55342e+06	1.22499e+07	8.99252e+06	5.06835e+06	1.11345e+07	1.09475e+07	2.17528e+07	9.13249e+06	9.71301e+06	6.36573e+06	2.19967e+07	8.05193e+06	1.77238e+07	9.39886e+06	7.72177e+06	1.1038e+07	1.08244e+07	6.57433e+06	7.97517e+06	1.04709e+07	3.19823e+06	1.7492e+07	1.11625e+07	1.00792e+07	2.18481e+07	7.93348e+06	1.68183e+07	9.23754e+06	7.0371e+06	1.83026e+07	8.62434e+06	2.48801e+07	5.38478e+06	4.07346e+07	8.69221e+06	9.75675e+06	1.71774e+07	7.32592e+06	5.24648e+06	2.19958e+07	1.6662e+07	1.65629e+07	1.22709e+07	4.81491e+06	6.85468e+06	1.01846e+07	2.43142e+07	4.01476e+06	1.85096e+07	2.4922e+07	9.79914e+06	1.6391e+07	6.32291e+06	8.63697e+06	4.76587e+06	8.11941e+06	2.34707e+07	4.65699e+06	4.61127e+06	1.46385e+07	9.85324e+06	1.09409e+07	3.7518e+07	1.0823e+07	6.63035e+06	9.83189e+06	6.55835e+06	9.46765e+06	1.00907e+07	5.69984e+06	1.43601e+07	1.05582e+07	4.51759e+06	8.7503e+06	6.51561e+06	6.30951e+06	7.40613e+06	1.2323e+07	7.16026e+06	2.69753e+07	1.00148e+07	9.42936e+06	7.94744e+06	7.08998e+06	1.5286e+07	6.16382e+06	9.17545e+06
9.593_394.3084	Petromyzonol	C24 H42 O4	394.308	9.593	C16258	S4447142	NA	NA	NA	level4	NA	NA	NA	NA	NULL	1.30215e+07	1.74137e+07	1.76849e+07	1.22648e+07	1.75213e+07	4.24193e+07	2.57206e+07	1.70562e+07	2.02498e+07	1.44311e+07	3.17504e+07	1.95201e+07	2.40412e+07	1.18512e+07	9.75813e+06	3.77433e+07	9.01691e+06	3.21468e+07	2.70764e+07	1.68535e+07	1.82056e+07	1.27179e+07	3.35407e+07	1.16505e+07	2.25152e+07	2.93386e+07	1.89992e+07	2.17951e+07	2.52326e+07	3.44579e+07	2.14834e+07	4.05937e+07	2.72566e+07	1.2546e+07	2.58073e+07	1.74049e+07	1.69882e+07	2.6428e+07	3.34399e+07	1.20222e+07	3.43068e+07	1.90829e+07	2.94536e+07	7.19403e+06	1.13149e+07	1.08517e+07	3.1196e+07	2.15477e+07	1.17681e+07	2.46985e+07	4.87853e+07	3.36813e+07	1.90176e+07	3.0451e+07	2.37625e+07	1.86384e+07	1.86175e+07	2.34912e+07	3.22783e+07	3.12034e+07	2.30191e+07	5.01079e+07	2.68932e+07	2.89863e+07	2.82156e+07	2.45023e+07	3.21437e+07	2.25165e+07	2.57218e+07	3.07713e+07	3.47512e+07	4.22946e+07	1.53626e+07	2.27389e+07	1.28398e+07	2.63949e+07	3.84516e+07	1.32345e+07	3.25045e+07	1.72176e+07	2.33961e+07	3.17423e+07	2.03835e+07	1.40649e+07	2.89406e+07	2.40194e+07	2.092e+07	1.7974e+07	1.83886e+07	1.76757e+07	2.05626e+07	3.11448e+07	1.52978e+07	4.01107e+07	2.57178e+07	1.78582e+07	2.5235e+07	1.00709e+07	1.14832e+07	1.42098e+07	1.54049e+07	2.11215e+07	1.26698e+07	1.18391e+07	2.84055e+07	1.6371e+07	1.60433e+07	1.76829e+07	2.67561e+07	1.48421e+07	1.22524e+07	1.22969e+07	2.36804e+07	1.5012e+07	1.19337e+07	2.04593e+07	1.31275e+07	1.54739e+07	1.63062e+07	1.82995e+07	1.51938e+07	2.34992e+07	2.16966e+07	1.19604e+07	6.03574e+07	1.76532e+07	2.04079e+07	1.188e+07	1.74815e+07	2.26643e+07	1.52177e+07	1.58538e+07
9.594_593.2725	NA	C29 H46 N3 O4 P3	593.273	9.594	NA	NA	NA	NA	NA	level5	NA	NA	NA	NA	NA	882512	795464	204327	642098	906022	171437	330610	918063	873047	747893	743000	358000	769353	541085	639594	327023	1.3467e+06	254467	816877	512645	726358	674883	663359	1.15714e+06	846389	707069	1.02859e+06	1.10736e+06	631747	398169	415742	468917	558714	1.39124e+06	572977	816626	654938	917272	380311	640882	948383	676618	288263	807404	1.1649e+06	853573	239016	988342	744129	544490	416886	593564	757276	757249	856120	945543	811892	281075	403681	276668	446181	258535	958730	1.23132e+06	692317	352701	1.12872e+06	609287	694509	182258	1.06818e+06	458795	550500	643417	503723	216692	197808	863827	304078	785366	640259	712186	673816	1.05609e+06	323837	576302	419708	144980	663719	768728	699603	251113	766930	381538	377265	478228	297102	718914	693321	792032	581694	672641	598400	576256	617521	579357	492871	648203	553879	703991	792786	791291	735635	871971	776452	631144	575538	521566	623052	481499	487507	449487	474085	1.18073e+06	287135	606311	330473	455080	514502	383807	702037	603677
9.595_402.2746	NA	C19 H39 N4 O3 P	402.275	9.595	NA	NA	NA	NA	NA	level5	NA	NA	NA	NA	NA	1.28471e+06	7.75725e+06	3.65556e+06	364656	1.55597e+06	3.02466e+06	3.54573e+06	1.96601e+06	1.10246e+06	1.30146e+06	2.32101e+06	2.58678e+06	1.66448e+06	1.09624e+06	1.94755e+06	2.58714e+06	1.82718e+06	4.35809e+06	2.1606e+06	3.70749e+06	1.04868e+06	1.92105e+06	2.0101e+06	1.33904e+06	2.06866e+06	2.63055e+06	1.57555e+06	1.68197e+06	2.07801e+06	2.96227e+06	3.22717e+06	3.71217e+06	2.67516e+06	2.31954e+06	2.58093e+06	2.31633e+06	931627	1.96095e+06	3.38406e+06	1.31434e+06	3.02454e+06	1.2601e+06	2.16207e+06	541120	2.69601e+06	889312	3.14674e+06	1.71471e+06	1.38322e+06	1.82758e+06	3.62319e+06	2.45043e+06	2.22654e+06	1.35362e+06	2.75228e+06	2.01581e+06	1.9476e+06	1.37476e+06	2.59837e+06	3.17907e+06	2.18744e+06	3.69926e+06	3.17977e+06	2.87195e+06	2.57743e+06	1.51291e+06	4.78778e+06	1.95447e+06	2.94273e+06	3.28783e+06	2.70806e+06	4.98593e+06	1.68534e+06	1.41907e+06	2.06485e+06	2.45122e+06	5.57094e+06	688831	3.09982e+06	1.7485e+06	1.54755e+06	3.42563e+06	1.19488e+06	950393	2.7908e+06	2.61088e+06	1.94962e+06	1.92016e+06	1.73104e+06	1.721e+06	1.72937e+06	4.33259e+06	1.91064e+06	3.47864e+06	1.54403e+06	1.23999e+06	1.95179e+06	1.27821e+06	961065	1.23088e+06	2.23883e+06	1.76873e+06	503891	1.15192e+06	2.10952e+06	987193	1.81917e+06	1.64019e+06	2.47302e+06	2.04893e+06	1.24366e+06	1.36444e+06	1.1908e+06	2.49844e+06	789697	1.68592e+06	869707	730107	1.17157e+06	1.04848e+06	1.61056e+06	1.72942e+06	1.74446e+06	3.50878e+06	5.44147e+06	1.50237e+06	1.57607e+06	1.06362e+06	1.15199e+06	1.16732e+06	946460	1.32508e+06
9.598_470.3505	N-stearoyl-l-tryptophan	C29 H46 N2 O3	470.351	9.598	NA	S113371112	NA	NA	NA	level4	NA	NA	NA	NA	NA	84841	66044.2	95338.6	282216	63055.8	304262	84925.7	36179.7	81925.3	93864.3	41429.3	111598	151583	947425	130724	137402	67392.2	74459.9	79669.2	639185	395394	40870.9	42258.1	25442.9	141319	62658.4	172473	1.01457e+06	313741	461810	66625.1	87464.9	70056.7	62819.5	87714.1	282200	299236	44590.4	178607	308982	172763	77225.5	48594.3	341026	103846	1.02376e+06	33251.1	298446	136752	66492.3	268319	155917	122820	36455.9	101436	121155	133826	72780.9	33264.7	82076.8	292621	84360.4	66518.2	74786.4	51699.9	26823.1	88683.3	37714.7	125118	70804	63378.4	86357.5	27251.1	153942	193420	51162.8	92498	82696.1	134070	417802	94145.2	90450.3	1.19747e+06	55411.7	217567	271581	67354.5	66882.5	108231	147128	89390.8	83001.4	93324.3	32193.5	187635	104238	69832.1	2.232e+06	165854	28818	144470	67781.2	480169	270121	293085	72793.5	285966	24972.7	232914	614814	137374	253474	98575.9	252198	106587	43160.1	71877.7	150303	188268	68237.9	197029	517416	75495.4	538109	61759.9	67374.4	82951.9	50009.6	70558.5	103686	106211	71719.9
9.599_657.326	NA	C31 H54 N3 O6 P3	657.326	9.599	NA	NA	NA	NA	NA	level5	NA	NA	NA	NA	NA	2.49166e+06	2.91406e+06	1.67293e+06	4.02333e+06	3.51509e+06	1.43937e+06	1.44912e+06	3.14755e+06	1.94233e+06	3.06444e+06	2.59548e+06	2.81756e+06	3.43132e+06	4.31554e+06	2.99527e+06	2.13008e+06	3.7864e+06	1.35917e+06	2.83778e+06	2.16947e+06	3.48622e+06	2.13106e+06	1.67817e+06	2.88233e+06	3.49941e+06	2.79992e+06	2.83564e+06	3.17501e+06	2.28833e+06	1.86931e+06	2.36799e+06	1.33946e+06	2.38636e+06	4.5935e+06	2.0149e+06	2.97886e+06	2.88807e+06	1.7891e+06	1.60223e+06	2.55795e+06	2.35872e+06	2.91639e+06	1.83241e+06	3.25418e+06	2.45467e+06	3.60971e+06	1.82799e+06	2.61102e+06	2.90227e+06	3.02467e+06	1.83148e+06	1.83628e+06	3.43923e+06	2.6948e+06	3.23151e+06	2.39741e+06	2.13338e+06	1.87527e+06	1.65515e+06	1.74695e+06	1.40761e+06	1.30602e+06	3.28674e+06	2.1156e+06	2.66776e+06	2.31432e+06	2.29838e+06	2.68507e+06	2.96928e+06	777957	2.26629e+06	1.43505e+06	2.31315e+06	1.86014e+06	1.94479e+06	1.19883e+06	759979	3.8468e+06	1.41313e+06	2.95858e+06	3.62407e+06	2.0417e+06	2.58029e+06	2.73623e+06	2.22586e+06	2.5835e+06	2.69066e+06	1.22697e+06	2.63118e+06	2.90588e+06	2.21606e+06	1.14722e+06	3.74697e+06	1.43802e+06	1.31729e+06	2.86957e+06	2.50342e+06	2.66009e+06	2.40627e+06	4.54294e+06	4.03067e+06	3.2097e+06	3.07496e+06	4.36336e+06	3.45813e+06	3.53715e+06	3.0169e+06	2.96638e+06	2.94625e+06	3.90259e+06	3.06692e+06	2.83134e+06	3.14034e+06	3.85862e+06	3.1951e+06	3.19987e+06	2.68652e+06	4.64352e+06	2.87613e+06	2.8238e+06	4.18975e+06	3.2602e+06	3.0773e+06	3.74009e+06	1.09095e+06	3.47388e+06	3.9425e+06	3.8485e+06	3.5345e+06	2.69253e+06	3.67281e+06	3.20734e+06
9.6_510.3522	NA	C25 H54 N2 O4 S2	510.352	9.6	NA	NA	NA	NA	NA	level5	NA	NA	NA	NA	NA	6.82445e+06	9.72018e+06	9.87737e+06	4.91518e+06	1.40824e+07	1.15056e+07	2.61612e+06	8.27145e+06	8.94938e+06	1.78292e+07	1.00357e+07	9.14137e+06	1.10249e+07	2.12119e+07	6.93886e+06	1.43019e+07	9.49261e+06	1.70004e+07	1.16241e+07	1.46727e+07	1.11397e+07	1.54609e+07	1.71284e+07	1.23387e+07	2.55715e+07	9.32544e+06	1.36335e+07	1.096e+07	1.40061e+07	1.26439e+07	7.24293e+06	2.54022e+07	7.06256e+06	1.36702e+07	9.44317e+06	1.48415e+07	1.43647e+07	1.74651e+07	1.51549e+07	1.43116e+07	1.04124e+07	1.43291e+07	1.04428e+07	1.13915e+07	1.25938e+07	1.08042e+07	9.42102e+06	1.15447e+07	1.40646e+07	1.22944e+07	1.02522e+07	1.46937e+07	1.67396e+07	1.04647e+07	1.36809e+07	9.32713e+06	1.32716e+07	1.06836e+07	1.14156e+07	7.48483e+06	1.08506e+07	3.08529e+07	1.05108e+07	8.54901e+06	5.31511e+06	6.04561e+06	6.72526e+06	7.2451e+06	8.8532e+06	6.49869e+06	7.14304e+06	1.44185e+07	9.52039e+06	9.30986e+06	8.24863e+06	7.68563e+06	3.45906e+06	8.80611e+06	4.85254e+06	1.63607e+07	1.24597e+07	6.55312e+06	1.13858e+07	1.76203e+07	1.41384e+07	9.72564e+06	2.38946e+07	5.09933e+06	8.1458e+06	9.76524e+06	8.84806e+06	9.90265e+06	1.16983e+07	1.03731e+07	1.23287e+07	1.68483e+07	1.36857e+07	2.64994e+07	1.2244e+07	2.15099e+07	9.24234e+06	1.38226e+07	2.1941e+07	1.11112e+07	1.38231e+07	1.40088e+07	1.88959e+07	1.18057e+07	1.18738e+07	1.60066e+07	1.74177e+07	1.17987e+07	1.71539e+07	1.37106e+07	1.23657e+07	7.87384e+06	9.3307e+06	8.95807e+06	1.78209e+07	2.01446e+07	2.38827e+07	1.66069e+07	1.59694e+07	8.00422e+06	5.26231e+06	1.40981e+07	1.58145e+07	1.05548e+07	1.15042e+07	2.37607e+07	1.29462e+07	1.96061e+07
9.6_511.3547	NA	NA	511.355	9.6	NA	NA	NA	NA	NA	level5	NA	NA	NA	NA	NA	2.99719e+06	1.99768e+06	980938	1.11577e+06	2.38179e+06	2.65753e+06	3.90653e+06	999124	1.96091e+06	1.25982e+06	1.64973e+06	1.52784e+06	1.71426e+06	3.94371e+06	1.17531e+06	5.00583e+06	1.3068e+06	1.26884e+06	1.44991e+06	3.02398e+06	2.06043e+06	3.61076e+06	2.98648e+06	2.19101e+06	1.9766e+06	3.95711e+06	3.34184e+06	2.16222e+06	1.79252e+06	1.60205e+06	1.21335e+06	1.09602e+06	1.45276e+06	2.56481e+06	1.24092e+06	2.53383e+06	2.04324e+06	1.78734e+06	2.75356e+06	1.83288e+06	4.92683e+06	2.32212e+06	1.27827e+06	1.9653e+06	1.71283e+06	2.25672e+06	2.82397e+06	1.79891e+06	3.45858e+06	2.24931e+06	1.81065e+06	4.76901e+06	2.42787e+06	2.28533e+06	2.71153e+06	1.34407e+06	1.98585e+06	2.0215e+06	4.97873e+06	947609	5.66568e+06	7.27996e+06	2.51786e+06	1.53556e+06	1.4206e+06	1.05183e+06	855599	2.19259e+06	693756	869881	1.71833e+06	2.5441e+06	3.28176e+06	1.74762e+06	1.31987e+06	960393	1.15148e+06	1.39388e+06	759746	2.9805e+06	1.66384e+06	589388	2.25401e+06	2.57909e+06	3.74874e+06	1.94235e+06	752785	1.0226e+06	2.48636e+06	3.45027e+06	1.29713e+06	1.7749e+06	2.14759e+06	1.62175e+06	2.00333e+06	3.0518e+06	2.88144e+06	3.85323e+06	4.45161e+06	3.01575e+06	1.49935e+06	2.63046e+06	3.14043e+06	6.2573e+06	2.75121e+06	2.42523e+06	3.17693e+06	2.583e+06	2.76121e+06	2.61152e+06	2.91826e+06	1.93776e+06	2.84592e+06	1.99403e+06	3.05765e+06	1.85689e+06	1.58216e+06	1.27527e+06	2.95362e+06	4.0276e+06	3.99592e+06	2.46431e+06	3.28486e+06	1.13812e+06	998487	2.40285e+06	2.26231e+06	2.07218e+06	2.18327e+06	4.44768e+06	2.10419e+06	3.6657e+06
9.6_520.2582	Mctr2	C27 H40 N2 O6 S	520.258	9.6	NA	S64808431	NA	NA	NA	level4	NA	NA	NA	NA	NA	117892	12221.5	28800.7	53400	47635.4	42085.5	84846.1	48461.2	29706.4	7765.41	445213	62546.2	27728.1	115744	36938	477732	108747	23263.2	18976.3	38645.2	17070.5	11617.5	15346.8	37663.5	468869	14396.6	66024.8	130553	111229	13473.3	43291.4	46488.5	111376	5067.38	160918	8814.74	19871.5	29081.1	5212.01	17973.3	89487.1	20998.2	30136.2	418993	63411.8	298084	61986.5	621729	29893.8	45806	25856.1	33851.1	14064.4	26201.9	18219	92888	16697	26399.1	73604.5	52258.2	26552.9	26448	51176.1	36502.2	27684.1	125766	52221.3	187819	24529.5	120748	39604.1	27865.7	132764	439493	264270	108341	46611.3	29008.7	220479	30072.7	38750.4	139653	63418.1	13285.8	14741.5	21918.6	33651	83330.9	49613.4	21315	32312.6	1.14708e+06	27584	76011.1	29368.6	23462.3	359578	19438.5	134113	14229.1	38025.5	37166.8	56990.3	83990.2	18037.2	13866.2	11545.3	101507	142386	22640.6	346797	364221	14139.9	10414.1	794369	16007.5	21150.1	29253.3	12847.8	11055.3	75360.2	23225	46342.1	878022	960016	14143.7	10530.9	41772.9	512653	8368.9	58495.6	322316
9.601_520.4118	NA	C32 H56 O5	520.412	9.601	NA	NA	NA	NA	NA	level5	NA	NA	NA	NA	NA	1.54771e+06	3.76303e+06	2.71845e+06	1.95215e+06	3.13832e+06	4.31391e+06	1.86164e+06	3.77997e+06	4.87893e+06	3.55392e+06	2.92788e+06	3.24479e+06	4.02011e+06	2.6215e+06	2.09761e+06	5.58415e+06	3.05136e+06	4.83397e+06	3.49843e+06	1.62632e+06	2.65561e+06	4.80804e+06	4.38867e+06	3.46132e+06	3.09182e+06	7.11034e+06	2.34066e+06	5.29886e+06	3.41733e+06	4.38326e+06	4.63417e+06	3.87742e+06	7.08227e+06	2.03368e+06	5.0849e+06	2.4768e+06	1.97167e+06	4.03311e+06	5.10492e+06	3.57413e+06	6.08811e+06	5.57531e+06	3.52703e+06	964012	2.22223e+06	2.24913e+06	5.568e+06	1.05566e+07	1.52514e+06	7.11621e+06	3.49611e+06	3.76749e+06	4.52834e+06	6.02042e+06	5.11572e+06	3.56905e+06	2.75382e+06	3.33893e+06	3.64617e+06	4.95678e+06	5.53008e+06	3.76445e+06	3.9131e+06	3.88248e+06	6.22707e+06	4.49835e+06	3.99627e+06	3.41659e+06	2.00625e+06	3.50004e+06	3.90707e+06	8.29884e+06	1.99355e+06	4.40808e+06	2.43342e+06	3.52316e+06	3.9595e+06	4.62584e+06	6.99102e+06	4.12113e+06	9.07734e+06	5.48386e+06	4.1083e+06	3.56588e+06	4.37122e+06	5.54648e+06	2.19687e+06	3.116e+06	1.84571e+06	3.24172e+06	3.03883e+06	6.62242e+06	1.17745e+06	5.36918e+06	5.68148e+06	3.35439e+06	3.83204e+06	3.98594e+06	2.32819e+06	3.94346e+06	2.8346e+06	2.40495e+06	3.54547e+06	2.27903e+06	4.79723e+06	3.32486e+06	3.31881e+06	4.2729e+06	4.17459e+06	4.66341e+06	3.63497e+06	2.32715e+06	3.54349e+06	3.57059e+06	2.76887e+06	3.37722e+06	2.54204e+06	2.58676e+06	3.80799e+06	2.90753e+06	3.67755e+06	3.46291e+06	4.65965e+06	2.46583e+06	5.33619e+06	2.85067e+06	2.9887e+06	3.10309e+06	3.06571e+06	4.3498e+06	3.46906e+06	3.07189e+06
9.602_426.3341	NA	C25 H46 O5	426.334	9.602	NA	NA	NA	NA	NA	level5	NA	NA	NA	NA	NA	774304	203389	408633	391078	702929	381351	274282	1.41738e+06	792132	338318	851401	1.01959e+06	383375	1.09259e+06	367020	2.95523e+06	309056	3.04249e+06	1.80451e+06	1.15068e+06	374113	594028	543733	953944	538035	770966	442282	912989	986063	2.94987e+06	1.1537e+06	1.0347e+06	3.49334e+06	321655	1.21786e+06	574432	326365	255256	1.36438e+06	621324	2.66327e+06	513554	583072	340957	547670	168828	1.37041e+06	2.22587e+06	261917	4.57515e+06	1.27733e+06	582380	1.61039e+06	531458	2.45161e+06	1.25145e+06	771945	761462	686983	851754	962002	1.50445e+06	1.89913e+06	2.80911e+06	1.17106e+06	1.20422e+06	2.53953e+06	395577	3.45301e+06	682376	1.49812e+06	2.41114e+06	329337	730055	229981	523359	1.49301e+06	579331	731437	871349	915085	1.30205e+06	934219	1.3099e+06	1.09545e+06	289263	717880	431252	280083	1.07197e+06	1.93979e+06	1.24595e+06	996988	1.7059e+06	420239	328537	2.42072e+06	1.62826e+06	357301	712138	1.0032e+06	387816	628983	358842	908266	1.04863e+06	919363	600248	766793	3.1437e+06	639287	630863	706449	847415	446393	658173	647582	668821	536993	1.18658e+06	568112	588527	1.51572e+06	604751	2.85742e+06	799638	887855	720950	876174	615810	477111	425689
9.602_427.344	NA	C22 H46 N5 O P	427.344	9.602	NA	NA	NA	NA	NA	level5	NA	NA	NA	NA	NA	2.78233e+06	1.2679e+06	2.65303e+06	2.10385e+06	2.0477e+06	2.04657e+06	1.28632e+06	2.14834e+06	1.45943e+06	1.87383e+06	2.68972e+06	1.79033e+06	1.78119e+06	2.27276e+06	2.00488e+06	2.01738e+06	2.66645e+06	2.16837e+06	2.67637e+06	3.25094e+06	2.72832e+06	2.08177e+06	1.30526e+06	1.30917e+06	1.96871e+06	1.98818e+06	1.74599e+06	2.82054e+06	6.44458e+06	3.46545e+06	1.73025e+06	1.8039e+06	1.00352e+06	1.52043e+06	1.81758e+06	2.57822e+06	1.76087e+06	1.56793e+06	1.85047e+06	2.59423e+06	2.79902e+06	1.74167e+06	1.42324e+06	2.00518e+06	2.22501e+06	2.47096e+06	1.62916e+06	2.0108e+06	1.14483e+06	3.0298e+06	1.75605e+06	1.42039e+06	1.48349e+06	1.86129e+06	2.63582e+06	2.39538e+06	2.04889e+06	2.02129e+06	1.20572e+06	2.60615e+06	2.26554e+06	2.04688e+06	2.1416e+06	2.54356e+06	3.18167e+06	1.48042e+06	1.91127e+06	1.57594e+06	4.06293e+06	2.31664e+06	2.7922e+06	3.05219e+06	1.39093e+06	3.29737e+06	1.56465e+06	1.85372e+06	1.60865e+06	2.06268e+06	1.63578e+06	1.77977e+06	2.97881e+06	2.20212e+06	2.34337e+06	2.02826e+06	2.80137e+06	1.40244e+06	2.0509e+06	1.47906e+06	2.51643e+06	1.96681e+06	2.34448e+06	2.59468e+06	2.3639e+06	1.6699e+06	1.36729e+06	1.46637e+06	1.52543e+06	2.88686e+06	2.69687e+06	2.00345e+06	2.42919e+06	2.08574e+06	2.19303e+06	2.2841e+06	1.66478e+06	1.94807e+06	1.77849e+06	1.07361e+06	1.5443e+06	2.46611e+06	1.90018e+06	2.01117e+06	2.08203e+06	1.85247e+06	1.47573e+06	1.32544e+06	2.37299e+06	2.89931e+06	1.92302e+06	2.02892e+06	1.84825e+06	2.00114e+06	2.41011e+06	1.96025e+06	1.48211e+06	1.81034e+06	1.63055e+06	2.38982e+06	2.6462e+06	2.46986e+06	2.50516e+06	1.69943e+06
9.603_376.2976	(3alpha)-3-hydroxycholan-24-oic acid	C24 H40 O3	376.298	9.603	NA	S9914991	NA	NA	NA	level4	NA	NA	NA	NA	NA	1.1327e+06	1.65446e+06	1.81309e+06	1.61471e+06	2.05322e+06	7.00256e+06	2.96712e+06	2.23025e+06	2.81135e+06	1.80135e+06	5.12282e+06	2.40276e+06	3.56588e+06	1.53468e+06	1.56498e+06	5.08392e+06	1.56071e+06	3.24605e+06	3.50044e+06	2.29341e+06	2.61559e+06	2.63178e+06	5.38399e+06	1.64029e+06	3.19812e+06	2.92116e+06	2.63756e+06	2.56431e+06	2.86555e+06	5.706e+06	3.08601e+06	4.68409e+06	3.55172e+06	1.17529e+06	3.32842e+06	2.18558e+06	1.94709e+06	2.34112e+06	3.57077e+06	1.46873e+06	5.50711e+06	2.85717e+06	5.08435e+06	760086	1.35866e+06	1.35086e+06	3.213e+06	2.62765e+06	1.96988e+06	2.8173e+06	6.1622e+06	4.29476e+06	2.69166e+06	3.72417e+06	2.68447e+06	3.11897e+06	2.74037e+06	3.39255e+06	5.59563e+06	3.0567e+06	3.27248e+06	5.9612e+06	3.62251e+06	3.6369e+06	3.5905e+06	2.87268e+06	4.10325e+06	2.62328e+06	2.72941e+06	3.09097e+06	2.24653e+06	4.23242e+06	1.94227e+06	2.13273e+06	1.63985e+06	2.16741e+06	5.81991e+06	1.78714e+06	4.91979e+06	2.51496e+06	2.99259e+06	3.90005e+06	2.80665e+06	1.88799e+06	4.07671e+06	3.32282e+06	3.09771e+06	1.77156e+06	1.54159e+06	2.54971e+06	2.4542e+06	3.73952e+06	2.1531e+06	4.88862e+06	2.5884e+06	3.5115e+06	3.75781e+06	1.32596e+06	1.68765e+06	1.85498e+06	1.83485e+06	2.68937e+06	1.16974e+06	1.51789e+06	2.99085e+06	2.01365e+06	2.41538e+06	2.46251e+06	4.00752e+06	2.10448e+06	1.48221e+06	1.16023e+06	2.76546e+06	1.51628e+06	1.44352e+06	2.5357e+06	1.81353e+06	1.74659e+06	2.21421e+06	4.54184e+06	1.83756e+06	2.79674e+06	2.80915e+06	1.47198e+06	4.45705e+06	2.33598e+06	2.47879e+06	1.96914e+06	2.03325e+06	2.74636e+06	1.48726e+06	1.80161e+06
9.603_411.3348	2-({[(2s,3r)-2-methyl-3-pentadecyl-2-oxiranyl]carbonyl}amino)propyl acetate	C24 H45 N O4	411.335	9.603	NA	S10208162	NA	NA	NA	level4	NA	NA	NA	NA	NA	2.37376e+06	3.25251e+06	4.08353e+06	1.6014e+06	2.79092e+06	6.46786e+06	4.60739e+06	2.3989e+06	3.54642e+06	2.72266e+06	4.51679e+06	2.59822e+06	3.83993e+06	2.01017e+06	2.4634e+06	5.26386e+06	1.67679e+06	5.16035e+06	4.56897e+06	3.17189e+06	2.92986e+06	2.7468e+06	5.55965e+06	1.56364e+06	3.46659e+06	4.11905e+06	3.13208e+06	3.55134e+06	7.80018e+06	6.58704e+06	3.31418e+06	6.60258e+06	5.36663e+06	2.01624e+06	4.55014e+06	2.2911e+06	2.10301e+06	3.89004e+06	6.46216e+06	1.26783e+06	4.31323e+06	4.51573e+06	4.89062e+06	1.11454e+06	2.88227e+06	1.40132e+06	4.71056e+06	2.89769e+06	2.45559e+06	4.28575e+06	8.87094e+06	5.87405e+06	2.55903e+06	4.46948e+06	3.33357e+06	4.53299e+06	3.37749e+06	3.19605e+06	6.14511e+06	5.42865e+06	3.67632e+06	9.10156e+06	4.05895e+06	4.66852e+06	4.48949e+06	4.12926e+06	5.85338e+06	3.7906e+06	5.91369e+06	4.66896e+06	6.81814e+06	6.76792e+06	2.7947e+06	3.76724e+06	2.40539e+06	4.80562e+06	4.95761e+06	1.62345e+06	5.51607e+06	2.55796e+06	4.11847e+06	5.03786e+06	2.81801e+06	2.1922e+06	5.51498e+06	3.30005e+06	3.44427e+06	3.47767e+06	3.13552e+06	2.45466e+06	3.50231e+06	5.14551e+06	2.58125e+06	5.4696e+06	3.57275e+06	3.33102e+06	3.88437e+06	2.24416e+06	2.30623e+06	1.62417e+06	1.83272e+06	2.85252e+06	1.62547e+06	1.82226e+06	4.18727e+06	2.02723e+06	2.63704e+06	2.16657e+06	4.00539e+06	1.97005e+06	2.51882e+06	1.99718e+06	3.41521e+06	1.89047e+06	1.45526e+06	3.12656e+06	1.32343e+06	3.0112e+06	2.05741e+06	2.72084e+06	2.54788e+06	4.37615e+06	2.59174e+06	1.50981e+06	8.48325e+06	2.19295e+06	2.27073e+06	1.85242e+06	2.81053e+06	3.29336e+06	1.74526e+06	2.01032e+06
9.604_588.401	3-o-alpha-l-arabinosyloleanolic acid	C35 H56 O7	588.401	9.604	NA	S10187671	NA	NA	NA	level4	NA	NA	NA	NA	NA	763010	2.22154e+06	1.8369e+06	312363	1.20605e+06	1.75012e+06	1.08614e+06	371261	759213	583791	1.34743e+06	1.20657e+06	1.75691e+06	195113	322680	1.0835e+06	1.36714e+06	2.41827e+06	295525	1.00881e+06	711666	921083	1.47942e+06	295513	1.47233e+06	1.09599e+06	1.56545e+06	355770	2.82664e+06	1.31663e+06	1.06356e+06	2.89765e+06	842085	387033	1.70862e+06	277071	1.52018e+06	1.46857e+06	1.97154e+06	2.79634e+06	2.09521e+06	1.40313e+06	1.71643e+06	154180	2.13606e+06	735292	2.57423e+06	248697	535773	1.04136e+06	1.62118e+06	2.67148e+06	1.09976e+06	682703	408159	1.31619e+06	1.18595e+06	664224	3.20598e+06	2.27189e+06	1.87513e+06	2.99795e+06	815142	1.01941e+06	1.51322e+06	408627	983275	1.34802e+06	830274	1.63017e+06	2.56234e+06	4.97319e+06	1.3979e+06	1.38286e+06	383073	1.72579e+06	1.48396e+06	514673	336523	2.16704e+06	1.14645e+06	3.68404e+06	1.22392e+06	144715	1.19151e+06	784916	716796	889960	1.39999e+06	1.17911e+06	373610	1.75872e+06	162362	1.88164e+06	1.65787e+06	2.59051e+06	2.9252e+06	808727	1.49479e+06	692600	544732	1.54591e+06	291612	534004	2.4386e+06	1.05682e+06	1.60709e+06	1.27226e+06	2.23637e+06	1.03453e+06	1.06835e+06	446903	557105	1.12343e+06	218014	1.38502e+06	591184	497183	576005	612313	592993	1.75606e+06	1.38507e+06	1.77795e+06	2.43217e+06	808702	1.40846e+06	1.21704e+06	1.11907e+06	750780	1.17532e+06	405949
9.605_416.2906	NA	C23 H47 P3	416.291	9.605	NA	NA	NA	NA	NA	level5	NA	NA	NA	NA	NA	4.60561e+06	3.87411e+06	4.46872e+06	2.25439e+06	6.45682e+06	1.21514e+07	8.1622e+06	3.81027e+06	4.18019e+06	3.32207e+06	9.89046e+06	6.17426e+06	7.97695e+06	2.89396e+06	2.02318e+06	1.09557e+07	2.33943e+06	1.48488e+07	7.53533e+06	6.11171e+06	3.83653e+06	1.93774e+06	9.72793e+06	3.01167e+06	4.98733e+06	1.1479e+07	4.48107e+06	4.86931e+06	5.80418e+06	1.11615e+07	4.15257e+06	9.63421e+06	6.07507e+06	5.33863e+06	6.95186e+06	3.66274e+06	4.90311e+06	6.11212e+06	7.92958e+06	3.53049e+06	1.07294e+07	5.78493e+06	1.06652e+07	2.40173e+06	4.71216e+06	3.03587e+06	7.74809e+06	6.76968e+06	3.33319e+06	5.90729e+06	9.66785e+06	8.75147e+06	3.34424e+06	8.79164e+06	7.80776e+06	5.28368e+06	2.75911e+06	6.33955e+06	8.55387e+06	7.89249e+06	5.00426e+06	1.07445e+07	8.0843e+06	7.7925e+06	1.14029e+07	5.82749e+06	8.48672e+06	6.53858e+06	6.76855e+06	9.82114e+06	9.60507e+06	1.01587e+07	3.8664e+06	6.20442e+06	3.78231e+06	7.20973e+06	9.78986e+06	4.03097e+06	9.82863e+06	4.22633e+06	4.84114e+06	7.8743e+06	5.71308e+06	4.92119e+06	6.15471e+06	5.40017e+06	6.12761e+06	5.49809e+06	5.36229e+06	4.53632e+06	3.69787e+06	8.88393e+06	3.92599e+06	1.12743e+07	5.44294e+06	4.97658e+06	5.98499e+06	3.22838e+06	2.52765e+06	4.95927e+06	2.91047e+06	5.75905e+06	3.29756e+06	2.48087e+06	8.25495e+06	4.79292e+06	4.40357e+06	5.14607e+06	7.24425e+06	3.75515e+06	2.75534e+06	3.384e+06	6.75766e+06	4.18671e+06	3.72612e+06	6.06489e+06	2.53037e+06	4.11133e+06	4.20282e+06	3.92855e+06	3.54255e+06	5.88086e+06	5.49692e+06	3.00665e+06	1.24486e+07	5.77891e+06	6.65284e+06	3.31537e+06	5.67674e+06	6.16507e+06	4.12838e+06	4.35629e+06
9.605_421.3403	NA	C23 H43 N5 O2	421.34	9.605	NA	NA	NA	NA	NA	level5	NA	NA	NA	NA	NA	576944	781665	874788	338431	544891	703434	822320	857509	420447	554995	623545	609600	1.00455e+06	1.4238e+06	530078	1.04661e+06	435065	862114	733374	1.99517e+06	492326	945832	571852	264363	623200	749144	773305	2.02216e+06	1.31526e+06	1.13688e+06	1.52923e+06	1.25836e+06	715499	623954	1.04735e+06	1.00148e+06	507127	787320	910888	425950	1.13283e+06	751436	1.08998e+06	549483	519604	1.08532e+06	670185	643672	631643	676750	964154	937732	479616	795271	849989	792211	984956	748303	1.44535e+06	664877	1.10208e+06	782330	1.26629e+06	1.03926e+06	969245	641193	604468	1.00387e+06	903300	733597	1.02555e+06	1.12625e+06	783749	738323	814112	475621	539324	355997	541119	907366	721656	1.19882e+06	776396	706740	1.17989e+06	724451	650884	707495	816023	618771	931794	918064	550178	993349	877503	913354	1.11288e+06	1.14653e+06	392607	519182	629952	602853	518795	485798	1.26865e+06	732257	1.15391e+06	627877	1.28893e+06	912011	755806	770083	557968	594084	480769	629457	507274	435323	413772	756261	886824	172150	1.09314e+06	805807	496103	1.00642e+06	632475	435450	753708	689666	423735	727319
9.605_531.331	(2r)-2-hydroxy-3-[(10z,13z,16z)-10,13,16-nonadecatrienoyloxy]propyl 2-(trimethylammonio)ethyl phosphate	C27 H50 N O7 P	531.331	9.605	NA	S24823001	NA	NA	NA	level4	NA	NA	NA	NA	NA	4.63804e+06	1.48466e+07	5.41504e+06	1.76517e+06	1.52041e+07	4.68749e+06	3.68998e+06	8.69344e+06	8.38223e+06	1.8014e+07	9.15202e+06	4.16195e+06	1.1627e+07	1.81004e+07	9.6364e+06	7.41908e+06	5.56302e+06	6.47259e+06	5.26461e+06	1.51812e+07	8.55715e+06	1.77058e+07	1.03128e+07	8.4027e+06	7.00627e+06	4.49026e+06	1.4169e+07	7.80066e+06	5.71582e+06	8.06743e+06	4.59833e+06	5.4217e+06	3.2752e+06	1.40992e+07	6.13921e+06	1.15524e+07	1.10303e+07	8.47567e+06	5.58053e+06	1.04529e+07	7.06715e+06	1.05721e+07	5.0808e+06	1.87828e+07	1.28488e+07	9.14385e+06	5.97033e+06	1.02582e+07	1.31938e+07	8.06806e+06	1.07778e+07	9.82984e+06	1.37714e+07	8.52511e+06	1.07917e+07	7.49497e+06	1.24663e+07	8.75962e+06	4.52583e+06	4.297e+06	8.22995e+06	3.85104e+06	7.90495e+06	7.28791e+06	6.38203e+06	3.69049e+06	4.85807e+06	1.0233e+07	3.87949e+06	1.09209e+06	8.25058e+06	3.53493e+06	8.61387e+06	5.06013e+06	9.29177e+06	1.78351e+06	1.1429e+06	8.48456e+06	2.55581e+06	1.30077e+07	8.13058e+06	3.47538e+06	5.54639e+06	1.22321e+07	5.64179e+06	1.00283e+07	3.7001e+06	2.18214e+06	1.2307e+07	1.32624e+07	5.28043e+06	6.73824e+06	1.38665e+07	5.82672e+06	7.33888e+06	1.29496e+07	6.64025e+06	1.75623e+07	6.31981e+06	1.67067e+07	8.05025e+06	8.15269e+06	2.02316e+07	1.35402e+07	5.42037e+06	9.51932e+06	1.66236e+07	8.87941e+06	4.99442e+06	1.51475e+07	1.21102e+07	7.94867e+06	1.04307e+07	1.25128e+07	1.53497e+07	7.01375e+06	8.54967e+06	7.53263e+06	1.12128e+07	1.77825e+07	2.20348e+07	1.13531e+07	8.61503e+06	1.16195e+07	3.14282e+06	1.03311e+07	1.17214e+07	8.30066e+06	9.0145e+06	1.64215e+07	7.18699e+06	1.53749e+07
9.606_532.3344	NA	C20 H49 N6 O8 P	532.334	9.606	NA	NA	NA	NA	NA	level5	NA	NA	NA	NA	NA	1.12771e+06	2.83345e+06	784950	567186	2.90226e+06	1.13029e+06	962068	1.44309e+06	1.83779e+06	3.3834e+06	2.25124e+06	851688	2.52585e+06	4.12908e+06	2.44838e+06	1.61843e+06	1.62108e+06	1.4016e+06	1.10406e+06	1.72017e+06	1.97797e+06	3.57307e+06	1.84502e+06	1.51763e+06	1.71071e+06	1.06164e+06	3.00272e+06	1.91375e+06	1.10347e+06	1.89034e+06	888331	1.35907e+06	621582	2.92577e+06	1.39726e+06	3.04591e+06	3.00996e+06	1.80622e+06	1.36412e+06	2.65298e+06	1.40281e+06	2.59786e+06	1.04388e+06	4.43105e+06	2.5225e+06	2.41349e+06	1.22556e+06	2.4753e+06	3.69028e+06	1.8953e+06	2.30194e+06	2.09645e+06	2.87221e+06	1.73112e+06	1.98708e+06	1.8042e+06	2.48261e+06	1.84694e+06	1.2033e+06	836448	1.68462e+06	743884	1.67923e+06	1.98901e+06	1.31715e+06	652149	1.2383e+06	2.25896e+06	801461	288997	2.16744e+06	473675	2.34069e+06	1.02202e+06	2.32713e+06	404944	193625	1.54609e+06	653879	2.79552e+06	1.94148e+06	760463	1.23706e+06	1.59541e+06	1.25694e+06	2.68107e+06	731481	525391	812951	2.83923e+06	1.32312e+06	1.43512e+06	3.14772e+06	1.35035e+06	2.06655e+06	3.43044e+06	1.52555e+06	4.4679e+06	2.07486e+06	3.56522e+06	1.79852e+06	2.08013e+06	4.57892e+06	1.96462e+06	1.15692e+06	2.36291e+06	4.3262e+06	1.79119e+06	1.26568e+06	3.59951e+06	2.22147e+06	2.20209e+06	2.06362e+06	2.6959e+06	3.14682e+06	1.4302e+06	1.92247e+06	1.82569e+06	3.1201e+06	3.96941e+06	5.68777e+06	2.87872e+06	2.57652e+06	2.74513e+06	553378	1.90403e+06	2.44157e+06	1.84586e+06	2.25399e+06	3.66487e+06	2.61836e+06	3.38447e+06
9.606_558.4495	NA	C32 H62 O7	558.449	9.606	NA	NA	NA	NA	NA	level5	NA	NA	NA	NA	NA	12266.9	77904.8	150258	9096.64	29622.9	310754	552820	35272.3	43822	12193.2	26462.2	91461.7	15633.2	33038.3	125095	77752.3	26123.5	140976	40612.8	87452.4	44117.5	22294	84910.6	18877.1	18120.4	12163.8	40116.2	23182.8	45555.7	36641.5	28753	39318.4	69582.8	36049.1	52643.1	25882.5	136970	79704.6	94617.9	57355.1	51237	61098	382617	24489.2	42580.5	30122.2	150743	24277.2	14120.3	21164	117932	143966	13693.5	36978.6	39521.2	48295.5	21065.8	13053.3	44781.7	55946.4	47732.6	130330	38593.1	9816.94	6377.47	98756.3	29218.9	50692.1	50391.7	32068.8	61368.1	28832.6	28103	14874.7	801612	39620.3	1.19847e+06	39552.4	354522	9198.59	16777.4	30075.4	8265.66	60380.2	27197.1	158899	37557.8	153711	18485.7	11643.1	134927	118397	10586.5	191503	54767.2	22654	36955.1	25361.2	13761.3	13938.7	36642.9	34418	14590	10650.6	11702.6	31545.5	13594.5	14505.6	51375.5	9602.06	28530.9	84098.5	15021.8	28711.7	21790.2	12584.7	24767.6	22222.7	35190.2	21814.4	15108.5	12354.6	13926.2	23072.3	443144	29316.1	31759.6	8704.71	14034	15174.7	71882.2	28827.8
9.606_589.3377	NA	C29 H52 N O9 P	589.338	9.606	NA	NA	NA	NA	NA	level5	NA	NA	NA	NA	NA	1.73692e+07	5.11564e+07	1.79773e+07	3.11599e+07	5.83706e+07	1.31061e+07	1.11493e+07	3.44929e+07	2.53165e+07	4.8755e+07	4.48273e+07	2.46859e+07	4.77204e+07	5.15538e+07	3.09884e+07	4.96424e+07	3.06559e+07	1.59768e+07	4.13214e+07	3.38996e+07	6.642e+07	3.1063e+07	2.87426e+07	3.88191e+07	6.6169e+07	3.92175e+07	4.09009e+07	3.64403e+07	2.53073e+07	3.44248e+07	2.3627e+07	1.52337e+07	2.70857e+07	7.87929e+07	2.05679e+07	5.42565e+07	4.30388e+07	2.26247e+07	2.71345e+07	3.54869e+07	4.18099e+07	4.82537e+07	2.16679e+07	5.38549e+07	4.29872e+07	4.4076e+07	3.09969e+07	3.31614e+07	4.3135e+07	4.52781e+07	3.17474e+07	2.9474e+07	5.69517e+07	3.73656e+07	4.03848e+07	2.46314e+07	3.05981e+07	3.08017e+07	2.14778e+07	1.65127e+07	1.66713e+07	1.3841e+07	3.47365e+07	2.20565e+07	3.0691e+07	1.66628e+07	2.31771e+07	3.43362e+07	3.18898e+07	4.61076e+06	2.54382e+07	1.61338e+07	2.63744e+07	2.09267e+07	1.84925e+07	8.37356e+06	8.10165e+06	4.85237e+07	1.08318e+07	3.79943e+07	4.5006e+07	2.03622e+07	2.97272e+07	4.39434e+07	2.4471e+07	2.71454e+07	3.14922e+07	7.17789e+06	2.12369e+07	4.10231e+07	2.27154e+07	1.1909e+07	4.87894e+07	1.45732e+07	1.91709e+07	5.70843e+07	3.5706e+07	5.14349e+07	3.60904e+07	7.76421e+07	4.91917e+07	4.56215e+07	7.00683e+07	7.22313e+07	5.92776e+07	6.51106e+07	5.13289e+07	4.60769e+07	4.51517e+07	6.81241e+07	5.16687e+07	3.71217e+07	5.76793e+07	5.28101e+07	4.43359e+07	4.21525e+07	3.52958e+07	9.15156e+07	6.15964e+07	6.32815e+07	8.26609e+07	5.43038e+07	5.62593e+07	5.38304e+07	1.11507e+07	5.68029e+07	8.70369e+07	5.87841e+07	4.5807e+07	5.37872e+07	5.57722e+07	6.07796e+07
9.607_426.2959	Leupeptin ac-ll	C20 H38 N6 O4	426.296	9.607	C01591	S4447481	NA	NA	NA	level4	NA	NA	NA	NA	NULL	2.64647e+06	1.92135e+06	6.04251e+06	1.89975e+06	1.61975e+06	2.23141e+06	4.55383e+06	1.91314e+06	1.36182e+06	2.71438e+06	2.40817e+06	2.73404e+06	5.61258e+06	6.7837e+06	2.6982e+06	1.71787e+06	2.84101e+06	3.92821e+06	4.01837e+06	1.39866e+07	2.27852e+06	2.17936e+06	2.43439e+06	2.14939e+06	2.25308e+06	1.33306e+06	2.44246e+06	1.06488e+07	4.31211e+06	3.13899e+06	3.20965e+06	3.85242e+06	2.75558e+06	2.60415e+06	2.50761e+06	1.68789e+06	1.40654e+06	3.05401e+06	1.64571e+06	2.06614e+06	1.29541e+06	1.33703e+06	2.07067e+06	3.99648e+06	2.39459e+06	5.95095e+06	2.38961e+06	1.41964e+06	5.96981e+06	1.52343e+06	2.00941e+06	2.50166e+06	1.73127e+06	2.34066e+06	3.50051e+06	1.50634e+06	3.54382e+06	1.62095e+06	1.22133e+06	1.94509e+06	4.02391e+06	2.7147e+06	2.95294e+06	3.91883e+06	2.29395e+06	2.40865e+06	1.83415e+06	1.62169e+06	2.23321e+06	3.4181e+06	3.78347e+06	2.92441e+06	6.73714e+06	2.27671e+06	3.77498e+06	3.21923e+06	1.33178e+06	1.64424e+06	6.37786e+06	4.78376e+06	3.30472e+06	2.45478e+06	5.00405e+06	2.26042e+06	1.72095e+06	8.38211e+06	1.53422e+06	2.32008e+06	3.14947e+06	2.06277e+06	3.15272e+06	1.68703e+06	3.19242e+06	3.47258e+06	3.52309e+06	3.10242e+06	1.85322e+06	5.63831e+06	2.70101e+06	1.44147e+06	2.84302e+06	2.17119e+06	1.46324e+06	1.54643e+06	2.42937e+06	1.47649e+06	5.6889e+06	1.79851e+06	1.89839e+06	2.57975e+06	1.97911e+06	2.13584e+06	2.71041e+06	1.85687e+06	2.27846e+06	1.06933e+06	2.03849e+06	3.02212e+06	1.991e+06	2.69224e+06	4.23557e+06	2.99762e+06	3.48265e+06	3.43056e+06	1.43958e+06	1.89493e+06	1.93124e+06	2.96276e+06	3.06023e+06	1.83671e+06	3.69069e+06	2.50942e+06
9.608_335.2824	1-cyano-2-methyl-2-propen-1-yl palmitate	C21 H37 N O2	335.282	9.608	NA	S113368621	NA	NA	NA	level4	NA	NA	NA	NA	NA	5.71518e+06	4.56847e+06	795444	156333	3.55577e+06	250841	373772	409098	714589	220666	260294	339338	415080	612748	290985	298363	464152	701581	155273	1.31845e+06	245197	392199	111383	309130	493609	659335	415171	1.19863e+06	506719	743727	300618	454857	126584	1.20821e+07	544656	359527	247623	927145	338677	1.29675e+06	923214	1.20128e+06	221497	458982	382393	511477	269691	228296	222302	931210	341707	291931	1.08536e+06	201356	388465	310384	4.53813e+06	1.16596e+06	173170	443205	436666	283381	246821	486380	401115	461516	440913	301718	359596	772191	767373	388857	259074	346918	610183	325075	209041	347201	474294	301672	297509	365262	446047	130217	396345	315854	834749	526483	463937	213287	258426	284014	202721	439817	177902	228752	191395	786491	282876	268805	881248	773997	1.12125e+06	266632	1.13538e+06	927449	233790	1.01693e+06	197728	1.76236e+06	299081	2.94248e+06	3.77537e+06	3.33516e+06	2.33219e+06	3.46218e+06	1.97245e+06	1.15595e+06	1.08657e+06	1.52738e+06	3.79196e+06	453857	301417	965750	451825	262885	177513	228302	194156	149470	200063	290612
9.608_531.2903	NA	C21 H46 N3 O10 P	531.29	9.608	NA	NA	NA	NA	NA	level5	NA	NA	NA	NA	NA	254683	167733	215857	162424	351927	135115	215634	215953	148722	85076.2	1.39185e+06	243279	228625	376876	109888	2.04315e+06	273339	142056	71911.2	298433	78868.3	148937	111994	132873	1.6444e+06	110777	240540	410967	498044	83997.2	166007	193918	282612	112131	374766	91181.1	101913	133453	178789	122134	425159	101989	148600	1.52585e+06	252092	780782	262093	1.43839e+06	179184	278366	182212	252768	134732	132387	132360	305230	133593	115130	186244	159865	198564	202089	223709	178701	180224	223966	292024	593501	157831	152481	167655	182238	418766	1.29547e+06	597618	220261	232230	240609	353666	169968	213039	453708	266230	159181	188723	169686	141189	178373	176652	132862	133009	2.44651e+06	220523	250981	114933	155412	1.12535e+06	174624	397954	117600	132330	126945	273618	268981	115833	99932.1	109395	435001	553523	221749	1.21661e+06	828960	133413	100330	1.88028e+06	132373	202631	305888	94098	111253	412348	155660	294057	2.66381e+06	2.6203e+06	134674	121307	184829	965275	88250.5	234388	1.04501e+06
9.609_312.2663	10-oxononadecanoic acid	C19 H36 O3	312.266	9.609	NA	S4472341	NA	NA	NA	level4	NA	NA	NA	NA	NA	7.994e+07	6.61e+07	9.48673e+07	5.25077e+07	5.31729e+07	5.30999e+07	6.56534e+07	5.67619e+07	2.92591e+07	4.19083e+07	5.4577e+07	4.97839e+07	5.74496e+07	1.52023e+08	4.22337e+07	2.16268e+07	6.41052e+07	9.10405e+07	5.66892e+07	1.95578e+08	5.00694e+07	5.82254e+07	4.33042e+07	4.4272e+07	1.96062e+07	3.33294e+07	6.08129e+07	2.09602e+08	5.64622e+07	6.81893e+07	5.20672e+07	5.70555e+07	4.22772e+07	6.4604e+07	6.29453e+07	5.32553e+07	3.75709e+07	4.08127e+07	5.3864e+07	4.6575e+07	5.36261e+07	3.94641e+07	5.37341e+07	4.06724e+07	5.36485e+07	1.14235e+08	4.96948e+07	3.52526e+07	4.55877e+07	4.78989e+07	5.75882e+07	5.34184e+07	4.03667e+07	4.09574e+07	6.52361e+07	5.72431e+07	5.52153e+07	3.88507e+07	3.48372e+07	4.485e+07	6.19843e+07	4.46948e+07	5.97631e+07	6.24597e+07	6.96207e+07	6.24619e+07	5.02385e+07	4.73613e+07	4.71714e+07	7.09775e+07	7.96244e+07	6.20539e+07	4.86626e+07	4.64703e+07	5.53106e+07	5.63283e+07	5.55519e+07	3.95974e+07	5.847e+07	6.09471e+07	5.31866e+07	5.44303e+07	9.11861e+07	4.10222e+07	5.73719e+07	5.82647e+07	5.27383e+07	4.72915e+07	7.27404e+07	4.21856e+07	6.19813e+07	3.29245e+07	5.00307e+07	6.12094e+07	4.87311e+07	5.91712e+07	4.50576e+07	1.48193e+08	4.7177e+07	4.80085e+07	4.28054e+07	4.34313e+07	4.58208e+07	4.1892e+07	5.07448e+07	3.72389e+07	6.06384e+07	4.60158e+07	3.91216e+07	5.29513e+07	5.99285e+07	4.58095e+07	6.19607e+07	4.20496e+07	5.17381e+07	2.51416e+07	4.40006e+07	5.02211e+07	4.3894e+07	6.19962e+07	6.18793e+07	6.79172e+07	6.10116e+07	6.82494e+07	1.69271e+07	5.15e+07	4.70245e+07	5.94189e+07	5.06036e+07	3.83428e+07	5.63272e+07	4.67383e+07
9.609_404.3138	NA	C23 H48 O S2	404.314	9.609	NA	NA	NA	NA	NA	level5	NA	NA	NA	NA	NA	5.62466e+06	6.50135e+06	8.52252e+06	3.23784e+06	3.90414e+06	5.08574e+06	7.95458e+06	3.77639e+06	3.41067e+06	4.59822e+06	4.87295e+06	5.82526e+06	1.11418e+07	1.20095e+07	4.49249e+06	2.79896e+06	4.40174e+06	6.4511e+06	3.57128e+06	2.40678e+07	4.62686e+06	6.02083e+06	3.63292e+06	3.9424e+06	2.88729e+06	2.70396e+06	4.40837e+06	1.81727e+07	9.14326e+06	6.69539e+06	4.91014e+06	8.03959e+06	5.41166e+06	4.98423e+06	6.29667e+06	4.93976e+06	3.55353e+06	6.05416e+06	4.50809e+06	4.85432e+06	4.91025e+06	3.23449e+06	5.08093e+06	5.61685e+06	3.89455e+06	9.78597e+06	5.59081e+06	3.22227e+06	8.35447e+06	4.20647e+06	6.37309e+06	5.83481e+06	4.09465e+06	4.53389e+06	7.39327e+06	4.50283e+06	6.48484e+06	4.33439e+06	5.10325e+06	4.21124e+06	7.94686e+06	4.47244e+06	5.99891e+06	6.99477e+06	4.77284e+06	4.26047e+06	3.96227e+06	5.25816e+06	4.88536e+06	5.43279e+06	1.03657e+07	6.90677e+06	7.87403e+06	5.23862e+06	5.89054e+06	4.51077e+06	3.61449e+06	3.30773e+06	8.1644e+06	6.67624e+06	5.45472e+06	6.14741e+06	8.93714e+06	3.48031e+06	4.61549e+06	1.05393e+07	2.69597e+06	3.83669e+06	6.66958e+06	5.87489e+06	5.35371e+06	4.20036e+06	3.70189e+06	6.72463e+06	8.114e+06	6.63751e+06	4.2943e+06	1.18798e+07	4.08292e+06	4.85809e+06	3.86168e+06	4.58065e+06	3.05961e+06	3.1527e+06	5.25691e+06	3.18916e+06	1.17992e+07	3.36242e+06	4.93919e+06	4.77534e+06	4.47643e+06	4.33598e+06	5.67988e+06	3.2214e+06	5.32813e+06	3.26511e+06	3.78636e+06	4.2186e+06	3.59057e+06	6.49252e+06	6.89349e+06	5.87609e+06	7.28011e+06	5.7447e+06	4.85296e+06	4.67877e+06	3.8995e+06	5.03427e+06	5.97797e+06	3.73299e+06	4.83322e+06	4.13107e+06
9.611_638.4204	NA	C39 H59 Cl N2 O3	638.42	9.611	NA	NA	NA	NA	NA	level5	NA	NA	NA	NA	NA	1.706e+06	2.12842e+06	2.40916e+06	358800	1.5414e+06	1.60991e+06	1.82427e+06	1.76398e+06	420750	1.12279e+06	1.73994e+06	1.82669e+06	2.45047e+06	1.13251e+06	1.64818e+06	355239	2.59722e+06	2.45309e+06	691086	5.1877e+06	879839	1.91083e+06	539966	1.9081e+06	238531	939232	2.60746e+06	5.71818e+06	886030	3.09909e+06	2.27819e+06	1.75101e+06	127837	1.74582e+06	2.60043e+06	1.99154e+06	514632	1.63275e+06	2.06412e+06	1.42028e+06	829313	798195	1.66424e+06	1.85711e+06	1.51658e+06	1.54443e+06	1.21339e+06	1.41509e+06	1.37206e+06	912092	2.20764e+06	1.71127e+06	1.16371e+06	1.20829e+06	2.03973e+06	1.91906e+06	2.09e+06	649241	873031	1.41082e+06	2.55374e+06	1.56217e+06	1.77031e+06	2.75918e+06	2.29721e+06	2.27136e+06	1.99094e+06	1.50228e+06	1.73659e+06	3.95558e+06	4.40538e+06	1.98926e+06	1.5189e+06	1.86539e+06	2.64859e+06	2.49076e+06	1.33116e+06	986308	2.31101e+06	1.49591e+06	953833	2.14135e+06	2.57777e+06	819871	1.68528e+06	1.76895e+06	1.31264e+06	1.60965e+06	2.31799e+06	1.23509e+06	739914	997016	1.69141e+06	2.51901e+06	437950	863420	645131	3.20826e+06	891458	1.25173e+06	622247	361611	850070	731472	811050	860186	1.11868e+06	847634	995519	1.83787e+06	1.17162e+06	1.12326e+06	1.36283e+06	1.20574e+06	721717	548989	806125	310756	342464	1.08361e+06	838401	1.53034e+06	991223	3.4911e+06	630670	1.29393e+06	644082	1.3178e+06	1.26433e+06	200742	991279	344741
9.612_530.2869	Proscillaridin	C30 H42 O8	530.287	9.612	C12816	S4447658	NA	NA	NA	level4	Steroids	24-Carbon atoms	Bufanolide derivatives [Fig]	Sterol lipids[ST]	NULL	732203	452778	479567	479719	789682	315182	383877	500989	415927	291443	3.919e+06	496117	399062	1.07633e+06	296855	6.30697e+06	760594	400894	493041	758561	285747	273966	256106	398396	5.09005e+06	404743	751797	1.1197e+06	1.19302e+06	256558	375209	385401	870613	354855	1.26022e+06	223696	300084	371847	236397	325443	1.26765e+06	302926	362327	3.95128e+06	947930	2.31769e+06	700348	4.51812e+06	562003	676528	499725	719905	302351	322295	462717	874072	264227	305794	579793	538868	450047	392367	606098	385460	458617	552737	642742	1.66375e+06	360603	501878	457514	480998	1.03218e+06	4.04553e+06	1.6564e+06	542066	449750	468571	1.05013e+06	443396	538260	1.22309e+06	763249	349279	381081	272601	444147	373678	539477	404137	340335	7.22996e+06	519698	571227	274513	463424	3.25229e+06	461777	1.10611e+06	362748	460356	510513	853126	865769	265393	307423	391962	1.1623e+06	1.47489e+06	654795	3.46558e+06	2.51117e+06	385112	264805	5.48162e+06	282684	468169	800096	328702	290116	1.22033e+06	432549	832203	7.19628e+06	7.19004e+06	375775	299740	636083	3.22525e+06	249319	715952	3.11689e+06
9.613_480.382	[similar to: prostaglandin e1; δmass: 126.1414 da]	NA	480.382	9.613	NA	NA	NA	NA	NA	level5	NA	NA	NA	NA	NA	215402	686930	434876	263720	404050	961217	611400	534149	359549	519064	1.25211e+06	492753	975168	559525	252107	1.00009e+06	309292	942280	1.24815e+06	583283	1.02131e+06	612681	948793	432865	446074	425211	800068	479656	5.35544e+06	2.15003e+06	511926	1.24316e+06	1.55243e+06	287134	1.3657e+06	315479	624634	555820	661951	473123	1.27935e+06	248859	925686	229549	267983	385826	1.14928e+06	754881	377829	1.21202e+06	1.02082e+06	691066	793187	825328	1.59276e+06	1.09829e+06	753373	462069	2.13919e+06	565604	662159	1.98934e+06	1.01202e+06	879797	1.30531e+06	557501	426612	695123	1.2757e+06	448664	1.50267e+06	2.39278e+06	901586	162440	351183	566809	952391	279826	550801	432878	690290	2.09361e+06	492299	199968	387665	555434	501776	454821	310818	546613	322791	1.61917e+06	343434	1.48788e+06	912815	291126	1.6877e+06	583643	382367	935105	208239	461736	224467	267043	884634	621791	1.32033e+06	761588	1.25794e+06	444657	244134	222418	522066	487495	261155	644790	363675	488677	269293	660600	467485	402153	588203	651615	901852	399509	403943	260160	312735	335909	288261	333199
9.614_485.4092	NA	C27 H56 N3 O2 P	485.409	9.614	NA	NA	NA	NA	NA	level5	NA	NA	NA	NA	NA	391202	9.03998e+06	7.32329e+06	953695	5.3777e+06	1.99334e+07	1.49656e+07	5.9653e+06	6.97684e+06	2.73634e+06	7.48445e+06	6.53396e+06	6.61863e+06	651547	1.69867e+06	2.21251e+06	8.53203e+06	4.09972e+06	6.84253e+06	5.31697e+06	1.06506e+06	6.32065e+06	1.05817e+07	1.66406e+06	9.72069e+06	9.25545e+06	7.22624e+06	4.50872e+06	2.49193e+07	9.5069e+06	5.30216e+06	6.70466e+06	1.59629e+06	5.06283e+06	4.17971e+06	1.06702e+06	1.95873e+06	1.58266e+07	2.87443e+07	3.82838e+06	1.56335e+07	1.0948e+07	1.67905e+07	803367	6.20058e+06	3.32856e+06	2.00367e+07	9.09292e+06	9.97459e+06	5.81192e+06	1.23063e+07	1.16311e+07	8.18214e+06	5.19536e+06	1.44111e+06	1.91354e+06	6.6207e+06	3.72861e+06	1.49575e+07	6.90518e+06	6.56802e+06	2.08048e+07	5.95129e+06	2.73984e+06	8.46399e+06	6.99894e+06	1.32129e+07	1.00803e+07	1.20849e+06	1.47229e+07	8.3883e+06	1.59851e+07	5.95139e+06	7.65887e+06	1.32473e+06	1.28784e+07	1.41566e+07	4.06107e+06	1.14456e+07	7.59114e+06	6.83088e+06	2.00195e+07	7.24556e+06	1.32735e+06	1.13132e+07	3.03574e+06	7.7161e+06	2.24314e+06	3.89143e+06	8.653e+06	2.41025e+06	1.8456e+07	2.29878e+06	1.6931e+07	1.14509e+07	1.01179e+07	1.27999e+07	1.33099e+06	6.92462e+06	2.72221e+06	1.56695e+06	8.58143e+06	943833	873806	1.84959e+07	2.57828e+06	1.90993e+06	7.01875e+06	3.6965e+06	4.09144e+06	4.47876e+06	878183	4.4873e+06	2.15745e+06	808425	5.54671e+06	3.45505e+06	1.95952e+06	3.55217e+06	4.14082e+06	4.15804e+06	6.92775e+06	5.37622e+06	4.20318e+06	2.83131e+07	6.56362e+06	2.53096e+06	4.85077e+06	2.49445e+06	5.29332e+06	5.93504e+06	3.58814e+06
9.615_446.3011	(1s,3r,5z,7e,23r)-1,3,23,25-tetrahydroxy-9,10-secocholesta-5,7,10-trien-24-one	C27 H42 O5	446.301	9.615	NA	S7826345	NA	NA	NA	level4	NA	NA	NA	NA	NA	1.22102e+06	797388	2.21209e+06	553178	774759	2.75414e+06	2.08074e+06	1.85903e+06	1.13042e+06	1.41934e+06	2.93763e+06	2.09933e+06	2.46656e+06	651476	870877	2.51484e+06	1.18696e+06	3.79514e+06	2.35759e+06	1.59201e+06	1.31559e+06	1.48142e+06	1.92776e+06	1.4913e+06	2.2827e+06	2.71552e+06	1.93084e+06	1.23879e+06	2.85623e+06	2.84061e+06	2.10354e+06	3.8108e+06	2.12887e+06	1.82423e+06	2.84465e+06	1.71481e+06	678337	2.35792e+06	3.7418e+06	1.16385e+06	2.51229e+06	1.82207e+06	2.77327e+06	751599	1.86436e+06	623600	4.49511e+06	1.89785e+06	1.38137e+06	2.33126e+06	4.00384e+06	3.63642e+06	3.78774e+06	1.74076e+06	2.01374e+06	3.03058e+06	3.29911e+06	1.73668e+06	3.42579e+06	2.84804e+06	2.44603e+06	4.62179e+06	1.98216e+06	4.47023e+06	2.61073e+06	1.269e+06	2.48239e+06	1.85029e+06	3.27744e+06	3.13045e+06	5.35993e+06	5.66497e+06	1.64577e+06	2.21327e+06	1.01674e+06	2.01363e+06	2.29453e+06	834313	1.47642e+06	1.65795e+06	1.70128e+06	5.43804e+06	1.42707e+06	1.0773e+06	2.94754e+06	1.20071e+06	1.5545e+06	2.06153e+06	1.47854e+06	1.89576e+06	1.62323e+06	6.76799e+06	1.27303e+06	4.76432e+06	1.69168e+06	1.32621e+06	3.11105e+06	933508	836644	2.3091e+06	1.22042e+06	1.54342e+06	724064	782214	2.96298e+06	1.68658e+06	2.0949e+06	2.22622e+06	2.8359e+06	1.71033e+06	1.91118e+06	1.11613e+06	1.69561e+06	1.83671e+06	1.1317e+06	2.39517e+06	1.63555e+06	1.5044e+06	1.35667e+06	1.58038e+06	1.30587e+06	1.56647e+06	2.7667e+06	1.55607e+06	5.05706e+06	1.98344e+06	1.95669e+06	1.61731e+06	1.59901e+06	1.22335e+06	1.00411e+06	1.4368e+06
9.615_578.4162	NA	C38 H60 P2	578.416	9.615	NA	NA	NA	NA	NA	level5	NA	NA	NA	NA	NA	410532	487487	684350	168461	562524	742073	1.10864e+06	275772	136749	118880	509215	235759	310154	176576	215077	194543	290414	679781	342472	403363	130827	175412	357509	203365	328706	285977	277380	198889	541518	947707	525666	1.03493e+06	227759	113371	477116	161552	245951	776577	859793	237230	402161	357432	962595	275520	701576	112852	943086	372019	106046	481356	935089	672447	468822	188739	351087	280407	480204	287932	646934	838121	542717	797978	472648	851798	312698	476425	555817	339363	419127	796384	500638	1.63909e+06	305449	236646	654707	384088	1.00419e+06	330085	793556	148146	352117	967411	207458	192355	489041	351853	504930	537469	150940	395085	389814	2.01536e+06	164787	1.08728e+06	396608	468045	419773	148996	349873	188397	128769	141679	124763	145099	507134	217996	664594	299911	319922	264847	213155	123512	189963	213469	301287	262628	221820	97278.8	179815	221958	123984	153051	386048	736064	3.75625e+06	240360	193365	155002	306088	116936	150268	175564
9.616_576.4007	NA	C31 H63 O3 P3	576.401	9.616	NA	NA	NA	NA	NA	level5	NA	NA	NA	NA	NA	307399	1.40282e+06	1.57224e+06	1.26326e+06	433921	755139	1.22082e+06	1.21353e+06	648297	728857	609961	2.41298e+06	1.95683e+06	256413	612034	2.12232e+06	1.95143e+06	1.40394e+06	1.22702e+06	1.91759e+06	2.11033e+06	652215	937295	651677	1.51883e+06	2.46778e+06	628185	308985	957816	2.80065e+06	648969	1.44426e+06	1.35097e+06	808832	879308	694088	361836	1.15128e+06	1.12387e+06	783040	2.91928e+06	697876	894920	230792	728075	429167	4.00936e+06	464275	412488	1.39748e+06	2.10501e+06	2.39132e+06	1.19737e+06	898083	1.00763e+06	1.47136e+06	1.42169e+06	1.11107e+06	1.38416e+06	1.60095e+06	1.62036e+06	1.8517e+06	978481	1.24152e+06	1.15528e+06	489630	1.04042e+06	968971	1.64804e+06	904832	1.26705e+06	8.36673e+06	1.05149e+06	1.02451e+06	764974	998709	4.34299e+06	604832	1.4752e+06	1.22889e+06	2.73367e+06	2.2448e+06	1.25672e+06	993006	1.51355e+06	695588	2.38955e+06	890386	245236	866928	1.5551e+06	4.2011e+06	295970	3.01613e+06	1.37061e+06	1.25478e+06	3.01523e+06	789683	1.014e+06	1.15026e+06	655224	1.97314e+06	278503	272055	1.93496e+06	1.39989e+06	1.29298e+06	999743	1.24757e+06	929928	937399	348976	852587	1.11708e+06	262280	1.14273e+06	737255	1.08655e+06	669692	1.09072e+06	436762	750740	1.14871e+06	570240	1.83992e+06	1.22003e+06	1.06456e+06	675673	1.08477e+06	740030	1.36842e+06	850118
9.619_370.2118	NA	C19 H26 N6 O2	370.212	9.619	NA	NA	NA	NA	NA	level5	NA	NA	NA	NA	NA	355734	738988	599171	167771	229167	85947.1	361529	538633	188329	257795	208635	525398	295954	334847	384850	101678	460109	178070	240745	343470	87826.8	154642	128653	192235	270227	433378	322584	143991	500479	313740	428458	266080	280451	279256	263100	181347	146762	103436	103643	57643.9	108976	149464	75079.2	188086	213117	307639	242966	143207	148939	127303	150682	388998	394512	177774	705992	404607	121264	51006.5	122296	460651	109306	271712	533970	386593	245931	183605	1.59627e+06	183475	570418	337108	279962	289366	75252.6	172761	336324	152974	152121	141996	441284	282341	258627	373098	79551.3	296534	315517	158570	266141	216020	375043	237435	114301	370124	559174	442400	85473.1	116784	170347	282805	265315	451584	1.75245e+06	111497	152344	304761	215149	83345.6	270190	222481	273348	460883	354328	273286	146475	1.15146e+06	272173	338088	211406	234104	69252.6	89363.8	406867	223413	75875.8	1.2847e+06	243373	245883	149716	163497	89523.9	14822	146094	516321
9.619_458.361	Ascr#36	C26 H50 O6	458.361	9.619	NA	S31150645	NA	NA	NA	level4	NA	NA	NA	NA	NA	1.50135e+07	7.47832e+06	1.42174e+07	2.89763e+07	1.33071e+07	1.70262e+07	1.90745e+07	3.19306e+07	1.84117e+07	4.37439e+07	3.80483e+07	1.6886e+07	2.3733e+07	3.53707e+07	2.25041e+07	9.88394e+07	1.78826e+07	2.24903e+07	8.98814e+07	2.88175e+07	3.327e+07	3.79883e+07	5.77187e+07	1.75117e+07	3.40773e+07	2.33578e+07	2.60028e+07	2.0104e+07	3.03484e+07	2.72738e+07	2.26505e+07	1.91564e+07	2.52229e+07	5.72304e+07	1.73284e+07	3.23602e+07	2.71578e+07	1.09975e+07	4.00189e+07	3.00119e+07	9.04386e+07	2.79742e+07	4.17727e+07	2.79665e+07	2.56374e+07	1.95984e+07	3.36842e+07	2.77705e+07	1.61067e+07	5.1602e+07	2.84001e+07	2.31832e+07	5.14058e+07	2.51544e+07	3.57919e+07	2.72569e+07	5.79348e+07	5.96388e+07	2.65565e+07	3.29725e+07	1.84847e+07	2.46523e+07	3.55112e+07	1.81169e+07	1.39086e+07	3.593e+07	2.17863e+07	2.69313e+07	1.72299e+07	1.90859e+07	1.59355e+07	6.03376e+07	1.72735e+07	4.12225e+07	2.89454e+07	2.14781e+07	2.15617e+07	3.50461e+07	2.44558e+07	2.85425e+07	3.67905e+07	1.69671e+07	2.6262e+07	4.83048e+07	3.19054e+07	1.69881e+07	2.13405e+07	1.03983e+07	2.63851e+07	2.77205e+07	2.4846e+07	2.17683e+07	4.10408e+07	3.17651e+07	2.68922e+07	2.95978e+07	3.565e+07	3.17663e+07	1.96335e+07	2.76287e+07	2.615e+07	2.61244e+07	4.30262e+07	2.58697e+07	3.53915e+07	3.3933e+07	2.76583e+07	3.43026e+07	2.56603e+07	2.66481e+07	2.85306e+07	2.41861e+07	3.1224e+07	2.52752e+07	1.76637e+07	2.16728e+07	1.90249e+07	3.30494e+07	3.13665e+07	3.69038e+07	4.24379e+07	2.96269e+07	3.54214e+07	9.30295e+06	4.71036e+07	2.71125e+07	3.62953e+07	2.24574e+07	2.86441e+07	5.8615e+07	2.51639e+07	3.11712e+07
9.619_558.3899	NA	C30 H50 N6 O4	558.39	9.619	NA	NA	NA	NA	NA	level5	NA	NA	NA	NA	NA	6.8071e+06	1.13308e+07	1.73219e+07	4.71021e+06	9.05899e+06	3.35071e+07	3.14005e+07	1.08493e+07	1.4565e+07	1.52707e+07	1.92277e+07	9.32047e+06	1.68179e+07	3.89593e+06	1.47317e+07	2.58415e+07	1.20405e+07	1.89626e+07	9.72386e+06	1.49977e+07	5.33586e+06	1.37114e+07	2.27751e+07	8.18139e+06	1.59662e+07	1.7105e+07	1.55269e+07	1.5091e+07	1.98835e+07	2.33139e+07	1.72255e+07	3.2499e+07	8.13462e+06	1.2893e+07	2.27219e+07	1.2878e+07	9.69436e+06	3.02187e+07	4.32552e+07	1.2401e+07	4.38066e+07	2.03905e+07	3.78432e+07	5.63837e+06	9.90023e+06	7.92535e+06	3.44059e+07	2.05725e+07	1.58889e+07	1.11876e+07	2.82514e+07	4.48123e+07	1.91235e+07	1.66253e+07	9.60429e+06	2.3472e+07	1.44891e+07	1.22633e+07	2.88393e+07	2.11051e+07	2.01682e+07	3.69402e+07	7.90911e+06	1.40016e+07	1.63061e+07	1.36562e+07	2.69659e+07	2.19407e+07	1.66978e+07	2.92484e+07	1.8546e+07	3.74094e+07	1.19437e+07	1.42891e+07	1.74603e+07	1.89333e+07	3.69071e+07	8.92267e+06	4.80675e+07	1.14952e+07	1.36398e+07	3.11749e+07	1.49727e+07	9.24892e+06	3.53108e+07	1.47998e+07	1.36448e+07	2.01313e+07	1.03691e+07	1.77285e+07	1.63639e+07	4.84626e+07	8.09483e+06	3.87971e+07	3.62594e+07	1.57277e+07	2.24634e+07	8.27815e+06	7.36686e+06	9.71654e+06	9.26462e+06	2.37871e+07	6.55138e+06	9.47603e+06	2.51452e+07	1.4406e+07	1.32647e+07	2.56718e+07	1.78102e+07	1.06022e+07	1.01716e+07	9.27376e+06	1.66797e+07	1.6069e+07	7.30089e+06	1.8301e+07	9.04767e+06	7.76885e+06	1.46973e+07	9.54268e+06	1.2363e+07	1.11954e+07	2.02921e+07	1.26243e+07	4.58024e+07	1.3975e+07	1.65429e+07	1.1013e+07	1.34361e+07	1.0406e+07	7.36735e+06	5.71205e+06
9.619_644.0852	NA	C15 H31 N6 O14 P3 S	644.085	9.619	NA	NA	NA	NA	NA	level5	NA	NA	NA	NA	NA	110789	104210	316061	2.35449e+06	98901.2	98050.4	96706.8	91929.3	83643.3	97751.7	113597	218899	97768.3	113368	95654.2	130852	320926	347902	457129	120133	268777	112187	88544.9	96683.6	138122	192954	96019.4	125201	136374	113965	87524.3	104346	1.28603e+06	94345.2	118954	97973.5	92783.7	100020	110545	91902.9	146222	104920	87165.7	89044.2	255172	105529	96213.8	98536.3	95637.9	205592	96944.5	108970	93924.8	92221.2	128227	246425	101370	94208.6	104533	99581.1	90345.3	98075.8	104780	103306	235113	89406.6	128017	88536.9	209825	88342.9	106406	271529	83604.7	136402	90307.1	326716	227325	133563	89075.8	102375	315320	104129	354474	83743.8	111633	83628	171542	104676	99761.9	93159.5	90516.8	166115	101248	101526	98836.2	89891.2	95598.6	215844	186909	96014.3	225699	295700	108894	87687.7	96460.5	96703	101744	90555.5	114331	91380	185754	112006	121803	90902.7	92467.1	86585.7	201034	115765	98884.8	98604.2	101583	100076	100341	172421	162756	102560	110630	141182	156402	102957	299169	124541
9.62_306.1484	NA	NA	306.148	9.62	NA	NA	NA	NA	NA	level5	NA	NA	NA	NA	NA	2.99903e+06	3.40383e+06	7.95026e+06	367047	2.69008e+06	3.07772e+06	5.53383e+06	5.73945e+06	1.38804e+06	4.57177e+06	4.45189e+06	5.98068e+06	6.01477e+06	1.00607e+06	4.00938e+06	2.77069e+06	6.9934e+06	5.11455e+06	1.56214e+06	4.04654e+06	2.33999e+06	5.47623e+06	1.49796e+06	4.12736e+06	2.47988e+06	3.52318e+06	4.73859e+06	3.48263e+06	1.85854e+06	7.75101e+06	4.77888e+06	5.8313e+06	490008	5.18082e+06	7.46513e+06	4.39761e+06	1.67181e+06	5.80038e+06	4.87811e+06	3.275e+06	1.89404e+06	2.53829e+06	3.34807e+06	7.23274e+06	3.14277e+06	1.19001e+06	5.34537e+06	4.49049e+06	3.41545e+06	1.70914e+06	5.50042e+06	5.24863e+06	3.97855e+06	3.42021e+06	3.61613e+06	5.04992e+06	6.83776e+06	2.04459e+06	4.38447e+06	7.61386e+06	5.88141e+06	5.38671e+06	4.13606e+06	7.48588e+06	5.75523e+06	5.73744e+06	6.56379e+06	4.42714e+06	6.7176e+06	6.05531e+06	8.20612e+06	6.37484e+06	3.977e+06	4.85446e+06	6.59121e+06	5.15238e+06	4.12712e+06	2.94299e+06	5.82636e+06	2.91898e+06	2.58663e+06	5.32498e+06	2.66938e+06	2.44675e+06	6.25778e+06	4.01644e+06	3.51579e+06	6.69832e+06	3.09707e+06	3.82057e+06	1.21624e+06	8.11143e+06	6.01312e+06	6.06828e+06	995843	1.74124e+06	1.37262e+06	2.78545e+06	1.8947e+06	5.06039e+06	1.99453e+06	1.06942e+06	1.84808e+06	2.33516e+06	2.07636e+06	2.23072e+06	2.34977e+06	1.50066e+06	3.15855e+06	3.4344e+06	2.63018e+06	2.74816e+06	2.41108e+06	3.60412e+06	1.03504e+06	2.2461e+06	1.86677e+06	1.28376e+06	1.18801e+06	1.99606e+06	1.49114e+06	2.24193e+06	2.04855e+06	7.56523e+06	5.55012e+06	2.92704e+06	1.56775e+06	2.76532e+06	3.78531e+06	739431	1.85826e+06	944377
9.62_325.298	Oleoylethanolamide	C20 H39 N O2	325.298	9.62	C20792	S4446574	HMDB0002088	NA	52.3	level4	Organic nitrogen compounds	Organonitrogen compounds	Amines	Amines	map04024 cAMP signaling pathway	2.67602e+06	3.8405e+06	2.54968e+07	1.83115e+06	3.27407e+06	3.28332e+06	3.62647e+06	5.73306e+06	1.22343e+06	3.17854e+06	3.42067e+06	6.30796e+06	3.67743e+06	4.14219e+06	2.56504e+06	3.17443e+06	5.38177e+06	9.29772e+06	1.83478e+06	1.50071e+07	2.41606e+06	2.78555e+06	1.44013e+06	2.18598e+06	2.06867e+06	3.47884e+06	2.63983e+06	5.13058e+06	9.36038e+06	1.07693e+07	9.60087e+06	5.84131e+06	3.23977e+06	4.38428e+06	5.32829e+06	3.95643e+06	2.01277e+06	2.4839e+06	4.63342e+06	4.34204e+06	2.44239e+06	2.41034e+06	2.5975e+06	5.27606e+06	3.12235e+06	2.91425e+06	3.10301e+06	3.14585e+06	2.73269e+06	2.25951e+06	5.49615e+06	9.00106e+06	2.98684e+06	1.82275e+06	3.40142e+06	2.9596e+06	6.90197e+06	2.76876e+06	2.11464e+06	4.3154e+06	4.29613e+06	5.00448e+06	2.84301e+06	9.16404e+06	3.93898e+06	4.1965e+06	4.67148e+06	2.59621e+06	4.84989e+06	9.5232e+06	7.87823e+06	6.1724e+06	2.98073e+06	5.36854e+06	9.59365e+06	7.80847e+06	3.21757e+06	3.07862e+06	5.7366e+06	2.0309e+06	2.22523e+06	3.37669e+06	2.15304e+06	1.7888e+06	2.63643e+06	2.83849e+06	3.20018e+06	6.16012e+06	3.53294e+06	2.64027e+06	1.57743e+06	1.23615e+07	3.2044e+06	5.17264e+06	1.83202e+06	874251	1.15058e+06	2.25919e+06	1.41272e+06	1.24679e+06	1.65036e+06	978365	1.94414e+06	1.8763e+06	2.19117e+06	1.51335e+06	2.59105e+06	1.59653e+06	1.8707e+06	2.54965e+06	1.50287e+06	1.28953e+06	1.86423e+06	1.61541e+06	1.88903e+06	1.45501e+06	1.16789e+06	1.37335e+06	865132	1.86821e+06	2.00027e+06	1.7024e+06	2.7244e+06	7.04324e+06	7.8397e+06	778254	1.45209e+06	1.3135e+06	1.78566e+06	1.21143e+06	1.91776e+06	1.23507e+06
9.62_326.1543	NA	C19 H23 N2 O P	326.154	9.62	NA	NA	NA	NA	NA	level5	NA	NA	NA	NA	NA	1.88529e+07	2.81952e+07	6.00903e+07	1.81799e+06	2.17589e+07	2.5302e+07	4.37855e+07	4.67615e+07	1.52804e+07	3.53759e+07	3.58099e+07	4.44881e+07	5.06891e+07	7.11876e+06	3.32716e+07	2.35709e+07	4.92061e+07	4.01694e+07	1.23069e+07	2.68258e+07	2.14035e+07	4.40146e+07	1.18149e+07	3.20412e+07	1.84207e+07	2.83443e+07	3.86293e+07	2.45512e+07	1.33961e+07	6.10652e+07	3.64999e+07	4.51651e+07	5.94785e+06	3.16397e+07	5.82632e+07	3.33405e+07	1.20492e+07	4.95228e+07	4.02029e+07	3.41971e+07	1.35238e+07	1.84139e+07	2.58888e+07	6.06838e+07	2.5977e+07	1.2749e+07	4.23515e+07	3.51991e+07	2.8585e+07	1.44245e+07	4.56763e+07	4.15339e+07	3.33713e+07	2.8607e+07	2.784e+07	3.67455e+07	5.90908e+07	1.48402e+07	3.41546e+07	5.99644e+07	4.39876e+07	4.13542e+07	3.04037e+07	5.95601e+07	4.37913e+07	4.28306e+07	5.30475e+07	3.87182e+07	5.3946e+07	4.65775e+07	6.73871e+07	4.9521e+07	3.12834e+07	3.94384e+07	5.41496e+07	3.87335e+07	3.24013e+07	2.39163e+07	4.70387e+07	2.40185e+07	1.73074e+07	4.45506e+07	2.15149e+07	1.92898e+07	4.66293e+07	3.19869e+07	2.38772e+07	5.31715e+07	2.38917e+07	3.30732e+07	1.16832e+07	6.15876e+07	4.76158e+07	4.79213e+07	1.23462e+07	2.07644e+07	1.42667e+07	1.69133e+07	1.91336e+07	4.12968e+07	1.29606e+07	9.14268e+06	1.47122e+07	1.99265e+07	1.67595e+07	1.65107e+07	1.63935e+07	1.03237e+07	2.53108e+07	2.79432e+07	1.87344e+07	2.16191e+07	1.67483e+07	2.69588e+07	9.14978e+06	1.54885e+07	1.04771e+07	8.20649e+06	1.19787e+07	1.73576e+07	1.25188e+07	1.38288e+07	1.34234e+07	6.12097e+07	4.8049e+07	2.35738e+07	1.10128e+07	1.99348e+07	2.50507e+07	6.27299e+06	1.89127e+07	6.99224e+06
9.62_340.2464	NA	C17 H32 N4 O3	340.246	9.62	NA	NA	NA	NA	NA	level5	NA	NA	NA	NA	NA	754183	1.09151e+06	1.48219e+06	321360	776878	838647	1.49343e+06	1.65126e+06	332680	1.28748e+06	894217	1.02597e+06	1.47253e+06	316603	1.27786e+06	708814	1.42404e+06	1.3184e+06	288303	797564	415595	1.46187e+06	290358	1.87584e+06	533194	844469	1.3917e+06	783719	1.12729e+06	2.25733e+06	1.45997e+06	1.49567e+06	90130.3	2.45899e+06	2.23049e+06	1.40545e+06	357007	1.7076e+06	1.54412e+06	792328	594533	546864	953708	2.39804e+06	1.15541e+06	195479	1.4982e+06	1.10525e+06	987959	496011	1.66736e+06	1.32943e+06	1.25863e+06	853179	935661	1.32358e+06	2.02439e+06	402835	1.10158e+06	1.99965e+06	1.71969e+06	1.49321e+06	1.16814e+06	1.99554e+06	1.22221e+06	1.49513e+06	1.79683e+06	1.21153e+06	1.20136e+06	1.83029e+06	2.35696e+06	1.48756e+06	959903	1.32852e+06	1.61837e+06	1.36825e+06	958700	756193	1.6438e+06	711836	406385	1.40488e+06	690852	611219	1.43258e+06	934725	622723	2.01656e+06	1.48234e+06	1.23297e+06	244211	2.26449e+06	1.53519e+06	1.84054e+06	254091	354683	294550	560165	338939	1.47109e+06	390492	250700	304943	404222	519069	488318	482995	454089	859543	1.07606e+06	413548	726539	499315	871004	544479	624956	228844	171970	332434	630027	399581	480290	477228	2.32562e+06	1.68461e+06	773579	430159	647051	742556	248880	284807	264718
9.62_351.1707	Pirenzepine	C19 H21 N5 O2	351.171	9.62	C07508	S4682	HMDB0014808	NA	NA	level4	Organoheterocyclic compounds	Benzodiazepines	1,4-benzodiazepines	1,4-benzodiazepines	NULL	5.52397e+06	8.11493e+06	1.49474e+07	172094	5.70245e+06	6.87189e+06	1.16001e+07	1.15166e+07	3.21686e+06	9.77624e+06	9.73924e+06	1.10616e+07	1.38927e+07	2.59967e+06	9.3356e+06	6.33545e+06	1.25167e+07	1.138e+07	2.75958e+06	8.90548e+06	3.50856e+06	1.13069e+07	3.14207e+06	1.71201e+07	5.10548e+06	7.3546e+06	1.18081e+07	7.95113e+06	2.61726e+07	1.77072e+07	1.11064e+07	1.42622e+07	1.13488e+06	2.39793e+07	1.57197e+07	9.67611e+06	2.75045e+06	1.39566e+07	1.12261e+07	6.191e+06	4.28255e+06	4.99115e+06	7.35308e+06	1.87576e+07	7.09234e+06	2.80156e+06	1.09718e+07	8.8792e+06	7.45219e+06	3.78596e+06	1.33196e+07	1.21391e+07	8.61416e+06	6.89846e+06	7.11219e+06	9.68546e+06	1.55315e+07	2.97627e+06	9.77369e+06	1.59949e+07	1.15934e+07	1.15831e+07	9.17168e+06	1.81856e+07	1.18752e+07	9.46802e+06	1.33035e+07	1.0932e+07	1.1043e+07	1.44033e+07	2.03615e+07	1.16694e+07	7.75303e+06	1.04497e+07	1.58198e+07	9.90493e+06	9.32694e+06	5.16021e+06	1.33554e+07	6.73803e+06	4.31644e+06	1.13621e+07	6.12946e+06	4.08801e+06	1.24596e+07	8.49301e+06	6.40609e+06	1.69303e+07	1.1938e+07	9.50402e+06	2.65618e+06	1.6271e+07	1.27813e+07	1.41748e+07	2.06344e+06	3.96801e+06	3.0952e+06	4.77665e+06	2.74185e+06	1.08529e+07	3.22045e+06	1.8088e+06	3.55792e+06	4.19594e+06	4.7331e+06	4.18151e+06	4.50092e+06	6.88902e+06	5.8726e+06	8.77971e+06	4.1859e+06	5.13449e+06	4.48403e+06	7.27099e+06	4.5598e+06	4.40315e+06	2.75578e+06	1.39602e+06	2.04755e+06	4.17066e+06	3.13996e+06	4.23364e+06	4.10545e+06	1.74175e+07	1.34983e+07	6.66263e+06	3.34457e+06	5.54189e+06	5.97633e+06	1.36238e+06	2.99095e+06	1.40834e+06
9.62_546.3971	NA	C37 H55 O P	546.397	9.62	NA	NA	NA	NA	NA	level5	NA	NA	NA	NA	NA	576385	1.30502e+06	3.41667e+06	112332	549689	1.02726e+06	1.59843e+06	1.93505e+06	167553	1.36707e+06	1.64727e+06	1.87369e+06	2.09351e+06	108018	1.2005e+06	1.09582e+06	2.03941e+06	2.59623e+06	284768	1.36749e+06	224711	1.63459e+06	289870	2.5006e+06	423687	1.03327e+06	1.78002e+06	573618	1.86922e+06	3.83211e+06	1.79226e+06	2.24952e+06	319899	3.1864e+06	2.60629e+06	1.28079e+06	220644	2.29156e+06	2.25175e+06	521690	542835	260672	1.28902e+06	3.50607e+06	1.01107e+06	165087	2.53027e+06	1.27122e+06	852459	632975	2.47514e+06	1.85539e+06	1.01633e+06	1.13448e+06	892137	1.38964e+06	3.6188e+06	282024	1.61248e+06	2.97592e+06	2.17293e+06	2.33517e+06	1.39874e+06	3.20209e+06	2.22631e+06	1.98825e+06	2.76515e+06	1.55006e+06	2.13979e+06	2.88143e+06	4.46188e+06	2.60272e+06	996505	1.93666e+06	3.46344e+06	2.36142e+06	1.54966e+06	634671	2.81288e+06	716818	311192	2.64896e+06	704129	440522	2.23498e+06	1.18657e+06	794286	3.92173e+06	1.6755e+06	1.2081e+06	197264	3.76157e+06	2.23177e+06	3.69771e+06	112086	208718	207710	347096	217304	1.52324e+06	313693	94775	204552	302492	261606	269291	458453	542046	671285	1.29804e+06	409175	403957	222636	756702	114592	470820	449654	64195.4	200948	336731	94780.8	327546	174260	4.37341e+06	3.21771e+06	655887	326737	537921	637452	83181.8	333804	94644.9
9.62_562.3684	4-[(1s,3r,5z,7e)-1,3,25-trihydroxy-9,10-secocholesta-5,7,9,10-tetraen-11-yl]benzyl acetate	C36 H50 O5	562.368	9.62	NA	S7826582	NA	NA	NA	level4	NA	NA	NA	NA	NA	686216	1.93231e+06	5.17684e+06	93123.6	850426	1.0581e+06	2.89645e+06	2.92291e+06	221202	1.94425e+06	1.93361e+06	2.50507e+06	3.13961e+06	238664	1.72713e+06	992166	3.416e+06	3.50809e+06	277547	1.98721e+06	401862	2.49223e+06	217703	2.25505e+06	680642	1.62042e+06	2.18578e+06	1.12089e+06	1.064e+06	4.95998e+06	2.31996e+06	3.56028e+06	64325.6	2.85037e+06	4.12675e+06	1.81029e+06	363603	3.21559e+06	2.92269e+06	1.01515e+06	422095	485487	1.343e+06	4.58321e+06	1.10391e+06	285851	2.99038e+06	1.74232e+06	1.23298e+06	313407	3.1778e+06	2.74793e+06	1.58572e+06	1.32193e+06	1.30076e+06	2.02656e+06	4.68794e+06	542797	1.91496e+06	5.37985e+06	2.82634e+06	2.86572e+06	1.59615e+06	4.70881e+06	3.00486e+06	2.66414e+06	4.13608e+06	2.17164e+06	3.38718e+06	3.57027e+06	5.46539e+06	3.79121e+06	1.61743e+06	2.24831e+06	5.05347e+06	2.75637e+06	1.89967e+06	879824	3.5808e+06	1.00412e+06	416069	3.01287e+06	775827	684519	2.99811e+06	1.71444e+06	1.06586e+06	4.83824e+06	1.30684e+06	1.68055e+06	205975	5.14941e+06	2.98478e+06	3.83101e+06	129193	375321	169444	582424	334595	1.96061e+06	289068	146983	288088	318168	488278	532828	502058	217252	1.17083e+06	1.32166e+06	630021	795250	491894	1.27859e+06	66787.5	648235	246386	92306.2	184574	515108	185029	406664	274180	5.07749e+06	4.14161e+06	898426	540161	855130	1.21808e+06	78650.1	512497	151244
9.621_308.1438	NA	C17 H24 O3 S	308.144	9.621	NA	NA	NA	NA	NA	level5	NA	NA	NA	NA	NA	1.53967e+07	2.35924e+07	5.07485e+07	1.51037e+06	1.85076e+07	2.1242e+07	3.62214e+07	3.81985e+07	1.36173e+07	2.92743e+07	2.99314e+07	3.77651e+07	4.13379e+07	5.82257e+06	2.64775e+07	1.99235e+07	4.21138e+07	3.24135e+07	1.08998e+07	2.16595e+07	1.95588e+07	3.65867e+07	9.95316e+06	2.57156e+07	1.61582e+07	2.37163e+07	3.166e+07	1.96687e+07	1.17339e+07	4.97015e+07	3.03396e+07	3.76961e+07	5.14806e+06	2.56653e+07	4.90178e+07	2.74781e+07	1.04905e+07	4.09353e+07	3.24933e+07	3.02327e+07	1.14861e+07	1.51941e+07	2.10841e+07	5.00997e+07	2.19259e+07	1.1559e+07	3.39359e+07	2.8759e+07	2.41322e+07	1.27034e+07	3.6852e+07	3.4595e+07	2.7136e+07	2.3378e+07	2.32581e+07	3.09335e+07	4.82907e+07	1.27676e+07	2.81712e+07	5.06668e+07	3.70853e+07	3.42728e+07	2.56571e+07	4.98503e+07	3.65042e+07	3.59091e+07	4.32994e+07	3.21158e+07	4.56811e+07	3.85542e+07	5.41187e+07	4.16184e+07	2.65536e+07	3.30815e+07	4.35797e+07	3.34853e+07	2.69625e+07	1.97693e+07	3.81978e+07	1.99579e+07	1.51506e+07	3.68036e+07	1.90551e+07	1.60655e+07	3.90393e+07	2.66254e+07	2.07453e+07	4.41811e+07	1.87162e+07	2.71827e+07	1.05904e+07	5.17201e+07	3.98364e+07	3.74279e+07	1.04772e+07	1.80888e+07	1.27232e+07	1.37377e+07	1.70796e+07	3.45755e+07	1.12164e+07	8.10381e+06	1.27847e+07	1.82387e+07	1.43173e+07	1.44196e+07	1.2519e+07	8.48503e+06	2.10423e+07	2.28443e+07	1.66422e+07	1.84747e+07	1.45953e+07	2.26224e+07	7.40927e+06	1.32372e+07	8.8577e+06	6.87855e+06	1.0772e+07	1.49184e+07	1.0625e+07	1.12007e+07	1.13966e+07	5.10749e+07	3.95801e+07	1.93058e+07	9.35729e+06	1.74134e+07	2.16741e+07	4.98386e+06	1.77025e+07	5.95666e+06
9.621_310.1441	Lersivirine	C17 H18 N4 O2	310.144	9.621	NA	S10705150	NA	NA	NA	level4	NA	NA	NA	NA	NA	1.32436e+07	1.26588e+07	1.71702e+07	722974	9.75051e+06	9.73469e+06	1.83437e+07	1.72746e+07	6.53454e+06	1.38796e+07	1.35643e+07	1.24711e+07	1.88193e+07	4.86326e+06	1.32292e+07	1.01734e+07	1.55774e+07	1.85795e+07	5.88424e+06	1.89477e+07	7.22108e+06	1.70049e+07	4.42748e+06	3.26516e+07	1.02932e+07	1.48435e+07	1.5237e+07	1.61962e+07	1.80272e+07	2.61867e+07	1.5787e+07	1.95479e+07	2.63866e+06	5.12453e+07	2.26613e+07	1.39207e+07	6.55142e+06	1.90332e+07	1.60759e+07	1.3401e+07	9.27008e+06	1.03753e+07	1.02952e+07	2.30096e+07	1.14533e+07	5.51666e+06	1.71024e+07	1.59039e+07	1.47118e+07	8.14688e+06	1.81995e+07	1.66939e+07	1.22002e+07	1.0739e+07	1.05495e+07	1.25634e+07	2.22456e+07	5.31257e+06	1.3844e+07	2.11963e+07	1.87558e+07	1.66911e+07	1.23959e+07	2.34651e+07	1.79205e+07	1.44851e+07	2.12768e+07	1.47668e+07	1.13367e+07	2.11476e+07	2.90325e+07	1.40879e+07	1.27105e+07	1.55502e+07	2.04842e+07	1.58692e+07	1.32414e+07	9.72693e+06	1.96627e+07	9.30324e+06	7.36082e+06	1.7968e+07	1.02073e+07	8.33632e+06	1.8664e+07	1.24105e+07	9.6635e+06	2.16813e+07	2.41492e+07	1.30675e+07	4.79812e+06	2.50474e+07	1.79716e+07	1.92345e+07	4.76991e+06	7.04498e+06	6.55519e+06	1.08562e+07	4.24243e+06	1.5254e+07	7.40125e+06	3.76975e+06	5.5495e+06	8.44152e+06	9.39535e+06	6.81734e+06	9.90616e+06	1.57515e+07	1.2403e+07	1.20179e+07	1.00804e+07	8.49106e+06	6.61711e+06	1.52417e+07	8.50619e+06	1.03308e+07	6.85902e+06	2.6031e+06	5.23641e+06	9.93156e+06	6.76644e+06	8.58387e+06	7.63429e+06	2.76087e+07	2.08628e+07	9.02665e+06	6.91267e+06	8.684e+06	9.55315e+06	3.0559e+06	4.67795e+06	3.4762e+06
9.621_310.1819	NA	C16 H27 N2 O2 P	310.182	9.621	NA	NA	NA	NA	NA	level5	NA	NA	NA	NA	NA	4.923e+06	5.96382e+06	9.72852e+06	612239	4.59889e+06	4.77005e+06	7.81483e+06	9.25576e+06	2.75328e+06	7.12206e+06	6.24841e+06	6.54434e+06	8.7973e+06	1.72165e+06	6.32817e+06	4.56719e+06	7.91416e+06	7.67971e+06	2.24529e+06	5.65603e+06	2.85887e+06	8.14319e+06	2.12948e+06	1.10284e+07	3.78679e+06	4.48703e+06	7.85552e+06	5.71294e+06	4.87476e+06	1.128e+07	7.71231e+06	9.26523e+06	850497	1.43026e+07	1.20192e+07	6.69854e+06	2.25536e+06	9.85895e+06	7.77594e+06	4.68835e+06	3.10592e+06	3.30991e+06	5.41687e+06	1.1872e+07	4.78005e+06	1.83557e+06	8.47956e+06	7.20634e+06	5.55875e+06	2.73096e+06	8.73692e+06	8.04796e+06	6.33135e+06	4.57326e+06	4.76034e+06	6.00307e+06	1.15816e+07	2.76629e+06	6.47446e+06	1.11247e+07	9.28089e+06	8.30438e+06	6.42052e+06	1.21019e+07	8.10603e+06	7.01249e+06	1.11212e+07	7.72685e+06	8.10408e+06	9.4106e+06	1.44707e+07	6.96022e+06	5.64559e+06	7.42693e+06	1.06448e+07	7.7485e+06	6.02934e+06	4.17325e+06	9.73365e+06	4.21484e+06	2.88071e+06	9.03935e+06	4.04653e+06	3.74999e+06	8.98213e+06	5.48415e+06	4.0632e+06	1.19618e+07	8.16788e+06	7.09718e+06	1.85216e+06	1.258e+07	8.89482e+06	1.11397e+07	1.36678e+06	2.53512e+06	1.86197e+06	3.58425e+06	2.24793e+06	7.50802e+06	2.53745e+06	1.25877e+06	2.81588e+06	2.924e+06	3.65855e+06	3.07623e+06	3.58771e+06	3.96536e+06	4.13062e+06	5.98176e+06	3.0372e+06	4.2801e+06	3.35754e+06	5.25049e+06	3.42363e+06	3.67528e+06	2.66374e+06	1.09249e+06	1.59692e+06	3.21468e+06	2.59531e+06	2.92902e+06	2.73825e+06	1.34401e+07	8.85127e+06	4.29667e+06	2.6071e+06	3.84247e+06	4.55188e+06	994256	2.06458e+06	1.28076e+06
9.621_324.1977	NA	C16 H28 N4 O S	324.198	9.621	NA	NA	NA	NA	NA	level5	NA	NA	NA	NA	NA	4.38792e+06	6.12373e+06	8.70578e+06	420537	4.09488e+06	4.48428e+06	7.07953e+06	8.36056e+06	2.35633e+06	6.44512e+06	5.71837e+06	6.60111e+06	8.28461e+06	1.66994e+06	6.11813e+06	4.19454e+06	8.14816e+06	7.85157e+06	1.8722e+06	5.33844e+06	2.79128e+06	7.9648e+06	2.18433e+06	1.05422e+07	3.68328e+06	4.69546e+06	6.8597e+06	4.98183e+06	5.65131e+06	1.07295e+07	7.15684e+06	8.5892e+06	954909	1.43244e+07	1.07084e+07	6.04111e+06	2.25486e+06	8.38663e+06	7.451e+06	4.44325e+06	3.27896e+06	3.28309e+06	5.16018e+06	1.1137e+07	4.9332e+06	1.8006e+06	8.40889e+06	6.2167e+06	4.95178e+06	2.54454e+06	8.1752e+06	7.3552e+06	5.80779e+06	5.06618e+06	5.05689e+06	6.43165e+06	1.06958e+07	2.61e+06	6.71354e+06	1.06371e+07	8.46413e+06	7.65213e+06	5.60791e+06	1.09177e+07	6.99876e+06	7.37999e+06	9.23949e+06	6.99596e+06	7.43882e+06	8.91606e+06	1.26407e+07	7.61665e+06	5.5267e+06	6.68149e+06	9.8569e+06	6.96742e+06	5.37189e+06	4.49744e+06	8.18373e+06	3.89879e+06	3.0381e+06	8.27717e+06	3.84113e+06	3.74171e+06	8.43482e+06	5.5637e+06	4.23684e+06	1.0546e+07	7.446e+06	6.50124e+06	1.60803e+06	1.10955e+07	7.79954e+06	9.7906e+06	1.59184e+06	2.46483e+06	2.19354e+06	3.57095e+06	2.06712e+06	7.5937e+06	2.03919e+06	1.36618e+06	2.81253e+06	3.04337e+06	3.40668e+06	2.56967e+06	3.1156e+06	3.12221e+06	4.35176e+06	5.19119e+06	3.44707e+06	3.77366e+06	3.15746e+06	4.58628e+06	3.26614e+06	3.53473e+06	2.16861e+06	1.1554e+06	1.58258e+06	3.17977e+06	2.28998e+06	3.03132e+06	2.58083e+06	1.22796e+07	8.78136e+06	4.15718e+06	2.68198e+06	3.7252e+06	4.41779e+06	1.19538e+06	2.38501e+06	1.19204e+06
9.621_328.1547	1,2-dehydroreticuline	C19 H22 N O4	328.155	9.621	C06167	S389760	NA	NA	NA	level4	NA	NA	NA	NA	map00950 Isoquinoline alkaloid biosynthesis; map01100 Metabolic pathways; map01110 Biosynthesis of secondary metabolites	1.46408e+07	1.55959e+07	1.83993e+07	1.10902e+06	1.09408e+07	1.09111e+07	2.11919e+07	1.97187e+07	7.64695e+06	1.5599e+07	1.49955e+07	1.3489e+07	2.29224e+07	5.26095e+06	1.50806e+07	1.14439e+07	1.68238e+07	2.11492e+07	6.83e+06	2.14727e+07	8.03485e+06	1.92741e+07	4.99398e+06	3.6206e+07	1.22755e+07	1.74094e+07	1.71887e+07	1.75641e+07	1.9745e+07	2.97249e+07	1.75678e+07	2.19504e+07	2.97054e+06	5.5313e+07	2.54267e+07	1.56446e+07	7.95259e+06	2.15571e+07	1.81902e+07	1.59997e+07	1.00246e+07	1.20832e+07	1.1496e+07	2.6104e+07	1.29823e+07	6.75442e+06	1.96966e+07	1.7625e+07	1.92596e+07	9.46337e+06	2.07271e+07	1.87256e+07	1.42223e+07	1.20825e+07	1.17112e+07	1.38658e+07	2.55969e+07	5.85986e+06	1.54504e+07	2.39279e+07	2.0855e+07	1.87902e+07	1.38677e+07	2.62299e+07	2.03644e+07	1.64072e+07	2.39657e+07	1.63719e+07	1.23869e+07	2.35778e+07	3.23699e+07	1.50208e+07	1.4564e+07	1.72938e+07	2.35533e+07	1.75195e+07	1.49158e+07	1.08494e+07	2.23222e+07	1.04709e+07	8.27093e+06	2.03052e+07	1.12658e+07	9.17872e+06	2.10863e+07	1.47808e+07	1.07161e+07	2.45889e+07	2.60363e+07	1.46566e+07	5.65402e+06	2.85311e+07	1.99509e+07	2.23627e+07	6.24334e+06	8.95474e+06	7.97867e+06	1.20192e+07	4.88948e+06	1.73862e+07	8.72616e+06	4.55097e+06	6.09936e+06	9.88838e+06	1.11214e+07	7.61021e+06	1.16048e+07	1.71288e+07	1.50427e+07	1.34987e+07	1.21223e+07	9.39159e+06	7.45133e+06	1.84625e+07	9.09829e+06	1.10514e+07	8.16248e+06	2.80047e+06	6.01692e+06	1.21711e+07	7.97798e+06	9.45172e+06	8.3822e+06	3.12669e+07	2.39067e+07	9.95783e+06	7.51218e+06	9.69135e+06	1.05907e+07	3.56414e+06	5.14466e+06	4.27678e+06
9.621_439.3387	[similar to: arachidonic acid; δmass: 135.0984 da]	NA	439.339	9.621	NA	NA	NA	NA	NA	level5	NA	NA	NA	NA	NA	735759	1.91665e+06	1.79919e+06	1.68882e+06	1.17967e+06	3.04949e+06	2.4615e+06	2.11804e+06	1.07957e+06	1.28518e+06	2.57149e+06	2.44604e+06	2.28462e+06	1.36753e+06	1.50267e+06	3.99194e+06	1.31539e+06	2.49187e+06	2.09618e+06	1.60162e+06	1.4406e+06	1.76264e+06	2.30895e+06	1.2828e+06	1.78304e+06	1.65433e+06	1.86526e+06	1.51475e+06	2.14627e+06	3.28973e+06	2.48139e+06	4.22318e+06	2.57685e+06	1.65946e+06	4.06205e+06	2.54506e+06	1.58759e+06	2.51092e+06	3.68045e+06	1.26504e+06	2.91023e+06	1.93198e+06	5.44285e+06	784705	1.31069e+06	601393	3.18895e+06	1.65962e+06	1.78274e+06	2.60285e+06	4.18152e+06	3.4451e+06	1.85458e+06	2.36969e+06	2.74827e+06	1.05148e+06	2.56849e+06	1.61713e+06	2.47211e+06	3.55259e+06	2.99158e+06	2.66908e+06	4.10041e+06	2.93246e+06	2.2048e+06	1.30127e+06	2.62513e+06	1.55318e+06	1.91685e+06	1.67876e+06	3.96946e+06	6.98105e+06	1.32178e+06	2.35378e+06	891948	1.50531e+06	1.71266e+06	1.55019e+06	1.59358e+06	2.35584e+06	2.20301e+06	4.55208e+06	1.92009e+06	1.85834e+06	3.64628e+06	1.86711e+06	2.33848e+06	1.89124e+06	1.07503e+06	2.4122e+06	1.42766e+06	5.78906e+06	697481	3.44517e+06	3.14862e+06	2.74433e+06	3.85587e+06	1.74963e+06	2.47536e+06	1.76978e+06	1.86549e+06	3.08313e+06	684413	778004	5.16955e+06	2.75714e+06	2.21318e+06	3.09576e+06	1.96632e+06	2.21883e+06	1.64529e+06	978491	2.53575e+06	1.75053e+06	616179	973007	1.49589e+06	1.35616e+06	702737	1.82113e+06	2.79076e+06	2.47623e+06	3.15024e+06	1.47352e+06	2.52023e+06	3.11143e+06	2.32353e+06	2.57005e+06	1.20678e+06	2.1483e+06	1.31125e+06	1.73692e+06
9.621_464.2905	Pristimerin	C30 H40 O4	464.291	9.621	C08633	S140269	NA	NA	NA	level4	Terpenoids	Triterpenoids (C30)	Dammarenes	Terpenoids	NULL	249217	584390	724859	500208	427288	1.7241e+06	2.2829e+06	655385	951940	678415	1.20023e+06	688653	1.33231e+06	359930	202827	1.10128e+06	416629	910772	1.06004e+06	649491	375889	925728	1.33639e+06	253428	1.28489e+06	1.10111e+06	1.19538e+06	530450	1.69528e+06	1.69554e+06	960540	2.25872e+06	1.26895e+06	2.54604e+06	1.54542e+06	536073	284273	413192	1.68789e+06	1.23957e+06	1.41295e+06	711648	1.21733e+06	169248	600428	265003	1.52103e+06	566286	287025	1.35178e+06	2.40829e+06	1.54252e+06	893260	1.29847e+06	948835	839934	418263	351495	1.53002e+06	1.67779e+06	1.10681e+06	2.55449e+06	1.23446e+06	1.71504e+06	836712	429319	1.86013e+06	745588	899056	1.42139e+06	1.71967e+06	2.07588e+06	744486	557917	459059	1.13659e+06	3.15167e+06	590280	965458	837497	732134	1.50259e+06	958068	320340	1.06749e+06	1.0896e+06	474714	614417	769325	532690	501997	1.18187e+06	619813	1.90013e+06	306692	1.56925e+06	928255	437693	576039	597020	361903	470397	221593	513623	1.27327e+06	245380	833058	1.11202e+06	1.14442e+06	245085	318326	169329	371407	777884	395901	571442	565918	243082	395336	714481	205048	710190	377821	682910	1.89995e+06	624406	544281	391958	372618	240080	382314	460312
9.621_536.4078	NA	C26 H57 N4 O5 P	536.408	9.621	NA	NA	NA	NA	NA	level5	NA	NA	NA	NA	NA	5.77205e+06	1.76045e+07	1.7878e+07	5.77761e+06	1.11421e+07	4.15363e+07	5.2596e+07	1.27759e+07	1.11909e+07	1.9661e+07	1.97025e+07	1.32014e+07	1.99635e+07	5.63154e+06	2.12299e+07	4.50806e+07	1.24732e+07	1.16066e+07	1.147e+07	2.27711e+07	8.06989e+06	1.13598e+07	1.84006e+07	6.58699e+06	1.60875e+07	1.74156e+07	1.42194e+07	1.35344e+07	2.52194e+07	3.62884e+07	1.8024e+07	3.73716e+07	1.04228e+07	1.1794e+07	2.51296e+07	1.57357e+07	1.25869e+07	3.74339e+07	4.36786e+07	1.88196e+07	2.93375e+07	1.65109e+07	6.0227e+07	7.2937e+06	8.06929e+06	7.66089e+06	3.67425e+07	1.63213e+07	1.48482e+07	1.67049e+07	3.89336e+07	4.57486e+07	1.7653e+07	1.91332e+07	1.15172e+07	2.14687e+07	1.79865e+07	9.66337e+06	4.08481e+07	2.45892e+07	2.15536e+07	4.65458e+07	8.46348e+06	1.21276e+07	1.14593e+07	1.55243e+07	3.18643e+07	2.91778e+07	1.72765e+07	3.28541e+07	1.67965e+07	3.78216e+07	1.63031e+07	1.27618e+07	2.14007e+07	1.46502e+07	5.49976e+07	7.77443e+06	7.54939e+07	1.57493e+07	1.59595e+07	3.99362e+07	1.01973e+07	7.6629e+06	5.24374e+07	2.61168e+07	1.90163e+07	2.2619e+07	1.13924e+07	1.55514e+07	1.10512e+07	5.3879e+07	9.67206e+06	4.35794e+07	5.4291e+07	1.47622e+07	3.35282e+07	9.99095e+06	1.14728e+07	1.19807e+07	9.04246e+06	2.16399e+07	8.08905e+06	9.61219e+06	3.34334e+07	2.16307e+07	2.31317e+07	2.27722e+07	2.02759e+07	1.47423e+07	1.11597e+07	1.11858e+07	1.91076e+07	2.11829e+07	8.18636e+06	2.95092e+07	7.56262e+06	5.64689e+06	1.50365e+07	1.35571e+07	1.21819e+07	1.10995e+07	2.03385e+07	1.42042e+07	1.00611e+08	1.69289e+07	2.01653e+07	9.64436e+06	1.41632e+07	1.05341e+07	7.84367e+06	8.35599e+06
9.622_292.1714	Thioperamide	C15 H24 N4 S	292.171	9.622	C17933	S2300031	NA	NA	NA	level4	NA	NA	NA	NA	map07227 Histamine H2/H3 receptor agonists/antagonists	3.59629e+06	4.34154e+06	7.23419e+06	299765	3.33321e+06	3.6121e+06	5.70222e+06	6.70842e+06	2.01422e+06	5.02903e+06	4.65178e+06	4.58981e+06	6.23356e+06	1.18886e+06	4.70099e+06	3.35798e+06	5.29184e+06	5.47384e+06	1.76244e+06	3.94372e+06	1.96845e+06	5.82822e+06	1.55108e+06	8.09955e+06	2.78198e+06	3.20386e+06	5.73192e+06	4.35047e+06	3.36529e+06	8.06842e+06	5.8106e+06	6.59178e+06	614328	1.0122e+07	8.56944e+06	4.91288e+06	1.58663e+06	6.82056e+06	5.59628e+06	3.60311e+06	2.02915e+06	2.45247e+06	3.89956e+06	8.54948e+06	3.35818e+06	1.35241e+06	6.22659e+06	5.0743e+06	4.14987e+06	1.88253e+06	6.48884e+06	5.55211e+06	4.72648e+06	3.12767e+06	3.48432e+06	4.32934e+06	8.10151e+06	1.96894e+06	4.81098e+06	7.98968e+06	6.58614e+06	5.80774e+06	4.60373e+06	8.72182e+06	5.64795e+06	5.12132e+06	7.73242e+06	5.55502e+06	5.75196e+06	6.84665e+06	1.03359e+07	4.9473e+06	4.1318e+06	5.40254e+06	7.33011e+06	5.82965e+06	4.54815e+06	2.95832e+06	6.57561e+06	2.95337e+06	2.13569e+06	6.25104e+06	2.99581e+06	2.74997e+06	6.29377e+06	3.73024e+06	2.9854e+06	8.4653e+06	5.75985e+06	5.19063e+06	1.35055e+06	8.77224e+06	6.07243e+06	7.94626e+06	925015	1.88733e+06	1.41696e+06	2.54023e+06	1.60538e+06	5.56362e+06	1.89157e+06	961883	2.0852e+06	2.12054e+06	2.60458e+06	2.24597e+06	2.47966e+06	2.86651e+06	2.8156e+06	4.44449e+06	2.24597e+06	3.15101e+06	2.36804e+06	3.85306e+06	2.54077e+06	2.77612e+06	1.98211e+06	813912	1.22624e+06	2.34234e+06	1.80958e+06	2.05236e+06	2.01536e+06	9.3959e+06	6.42214e+06	3.02061e+06	1.92142e+06	2.59873e+06	3.31089e+06	678861	1.41307e+06	927081
9.622_338.1762	NA	C17 H27 N2 O3 P	338.176	9.622	NA	NA	NA	NA	NA	level5	NA	NA	NA	NA	NA	6.1149e+06	3.73464e+06	1.20924e+07	334258	5.61288e+06	2.70316e+06	1.07826e+07	1.0578e+07	3.34159e+06	8.79561e+06	8.94633e+06	8.38927e+06	1.11347e+07	2.29308e+06	7.98949e+06	5.52968e+06	1.06629e+07	9.28518e+06	2.51423e+06	7.63328e+06	3.84488e+06	1.04205e+07	2.93006e+06	8.50902e+06	4.64684e+06	6.84521e+06	9.23295e+06	6.53936e+06	4.96067e+06	1.38678e+07	8.91985e+06	1.06809e+07	1.26016e+06	5.82002e+06	1.25253e+07	4.11722e+06	3.31185e+06	1.10737e+07	1.00631e+07	6.18582e+06	4.18987e+06	4.66867e+06	6.48135e+06	1.36139e+07	6.5237e+06	2.22411e+06	5.24364e+06	8.44337e+06	7.25546e+06	3.65755e+06	5.2027e+06	9.74765e+06	7.57892e+06	7.11047e+06	6.85954e+06	8.43508e+06	1.39294e+07	3.53325e+06	7.97643e+06	1.35781e+07	1.06147e+07	9.37937e+06	3.3427e+06	1.39581e+07	1.03389e+07	9.79985e+06	1.19255e+07	4.48927e+06	1.01956e+07	1.14388e+07	1.5368e+07	1.0812e+07	7.68415e+06	9.7103e+06	1.19161e+07	9.32751e+06	7.43663e+06	5.84747e+06	1.08846e+07	2.62429e+06	3.98194e+06	1.05501e+07	5.08702e+06	4.95277e+06	1.14087e+07	3.82227e+06	6.11093e+06	1.28618e+07	7.42139e+06	4.07602e+06	2.41646e+06	1.40644e+07	1.09685e+07	1.24329e+07	2.55351e+06	4.13725e+06	3.44287e+06	4.8305e+06	3.10055e+06	9.48433e+06	3.49019e+06	2.1124e+06	3.70277e+06	3.99849e+06	4.20251e+06	4.13856e+06	4.8933e+06	3.32109e+06	5.83137e+06	7.39353e+06	4.56356e+06	4.96828e+06	4.75832e+06	7.09938e+06	2.66779e+06	4.63971e+06	2.95319e+06	2.28877e+06	2.89519e+06	4.65667e+06	3.36683e+06	3.92465e+06	3.52584e+06	1.39195e+07	1.09955e+07	5.63844e+06	3.26344e+06	5.23249e+06	6.89663e+06	1.65983e+06	3.38541e+06	1.6989e+06
9.622_339.1628	NA	NA	339.163	9.622	NA	NA	NA	NA	NA	level5	NA	NA	NA	NA	NA	6.75682e+06	8.03621e+06	1.29579e+07	448597	6.47925e+06	6.6958e+06	1.21836e+07	1.18473e+07	3.65488e+06	9.53794e+06	9.11717e+06	9.43258e+06	1.23838e+07	2.52839e+06	9.02617e+06	6.45401e+06	1.20698e+07	9.46423e+06	2.84264e+06	8.37902e+06	4.23187e+06	1.14715e+07	3.23135e+06	1.21417e+07	4.99203e+06	7.18533e+06	1.01516e+07	7.40143e+06	7.45406e+06	1.55462e+07	1.00792e+07	1.13615e+07	1.39359e+06	1.49712e+07	1.38825e+07	9.64772e+06	3.7354e+06	1.2804e+07	1.08593e+07	7.22486e+06	4.7623e+06	5.13859e+06	6.7756e+06	1.51027e+07	6.58147e+06	2.57502e+06	1.1205e+07	9.48226e+06	8.00196e+06	4.29725e+06	1.18138e+07	1.03691e+07	8.39631e+06	7.67434e+06	7.72746e+06	9.48937e+06	1.45074e+07	4.10751e+06	9.36495e+06	1.52948e+07	1.15371e+07	1.04573e+07	8.4392e+06	1.51522e+07	1.08531e+07	1.03037e+07	1.30876e+07	1.02281e+07	1.13527e+07	1.23762e+07	1.73546e+07	1.16067e+07	8.6276e+06	1.00672e+07	1.35864e+07	9.95143e+06	7.6612e+06	6.53751e+06	1.20934e+07	6.19749e+06	4.6049e+06	1.13162e+07	5.68799e+06	5.33862e+06	1.20153e+07	8.63403e+06	6.35239e+06	1.4191e+07	9.68615e+06	9.72779e+06	2.83484e+06	1.54788e+07	1.15024e+07	1.35377e+07	2.87494e+06	4.60223e+06	3.47106e+06	5.23081e+06	3.19639e+06	1.06292e+07	3.7097e+06	2.18599e+06	4.03951e+06	4.62044e+06	4.5987e+06	4.81094e+06	5.32645e+06	5.06588e+06	6.43165e+06	7.84393e+06	4.98423e+06	5.67524e+06	5.25147e+06	7.6587e+06	3.85321e+06	5.57754e+06	3.0248e+06	2.214e+06	3.11639e+06	5.36102e+06	3.52601e+06	4.53784e+06	4.00944e+06	1.54486e+07	1.19069e+07	5.82471e+06	3.80852e+06	5.49717e+06	7.54634e+06	1.81945e+06	3.41725e+06	1.98119e+06
9.622_340.17	NA	C12 H31 N4 O P3	340.17	9.622	NA	NA	NA	NA	NA	level5	NA	NA	NA	NA	NA	3.42851e+07	4.34368e+07	8.17105e+07	2.23812e+06	3.19856e+07	3.44305e+07	6.07458e+07	6.08287e+07	1.82949e+07	5.09746e+07	4.78974e+07	6.08306e+07	6.77297e+07	1.321e+07	4.27312e+07	3.16745e+07	5.89467e+07	5.21623e+07	1.26765e+07	4.47844e+07	2.21924e+07	6.00562e+07	1.7806e+07	3.50777e+07	2.64317e+07	3.78987e+07	5.50613e+07	4.11337e+07	1.85511e+07	8.48212e+07	5.27345e+07	6.27354e+07	6.58248e+06	4.33637e+07	7.12775e+07	5.04411e+07	1.72988e+07	6.1706e+07	5.73741e+07	3.84048e+07	2.43459e+07	2.89379e+07	3.70903e+07	7.37838e+07	3.52461e+07	1.32387e+07	5.8724e+07	5.05943e+07	4.08278e+07	1.77772e+07	6.41948e+07	5.70661e+07	4.35579e+07	3.9267e+07	3.99109e+07	4.95723e+07	7.15366e+07	2.00831e+07	4.64993e+07	7.38814e+07	5.43297e+07	5.77291e+07	4.40785e+07	7.43097e+07	5.69307e+07	5.74377e+07	6.64118e+07	5.29584e+07	7.48144e+07	5.97719e+07	8.36717e+07	6.93308e+07	4.51864e+07	4.7072e+07	6.57934e+07	4.65221e+07	4.1835e+07	3.3808e+07	6.51158e+07	3.32791e+07	2.2427e+07	5.76909e+07	2.74471e+07	2.71486e+07	5.66442e+07	4.71193e+07	3.38309e+07	6.83882e+07	3.28955e+07	4.72217e+07	1.37369e+07	8.20811e+07	5.43564e+07	6.56459e+07	1.35787e+07	2.18891e+07	1.82439e+07	2.92514e+07	1.90366e+07	5.52849e+07	1.78574e+07	1.04254e+07	2.0144e+07	2.26697e+07	2.47925e+07	2.43895e+07	2.79236e+07	1.42479e+07	3.592e+07	4.32602e+07	2.74602e+07	3.13646e+07	2.60564e+07	3.96153e+07	1.2714e+07	2.58997e+07	1.3122e+07	1.38114e+07	1.47648e+07	2.49666e+07	1.87443e+07	2.27879e+07	2.08387e+07	7.59894e+07	6.66511e+07	3.26931e+07	2.144e+07	2.86863e+07	3.59746e+07	1.02667e+07	2.14217e+07	8.05444e+06
9.622_342.1704	Magnoflorine	C20 H24 N O4	342.17	9.622	C09581	S66066	NA	NA	NA	level4	Alkaloids	Alkaloids derived from tyrosine	Isoquinoline alkaloids	Alkaloids	map00950 Isoquinoline alkaloid biosynthesis; map01110 Biosynthesis of secondary metabolites	9.07324e+06	1.44504e+07	2.28188e+07	389642	9.57548e+06	1.08373e+07	1.83188e+07	1.97663e+07	4.96961e+06	1.57471e+07	1.48719e+07	1.66097e+07	2.00509e+07	3.88832e+06	1.41129e+07	1.00045e+07	1.86077e+07	1.68677e+07	4.36095e+06	1.38922e+07	6.10915e+06	1.95718e+07	5.32311e+06	2.85512e+07	8.09706e+06	1.12932e+07	1.699e+07	1.22975e+07	2.0814e+07	2.60204e+07	1.68337e+07	2.10656e+07	1.96165e+06	3.96202e+07	2.44362e+07	1.4944e+07	4.88801e+06	2.13789e+07	1.78671e+07	1.09862e+07	7.08052e+06	7.95496e+06	1.16148e+07	2.71196e+07	1.11882e+07	3.85514e+06	1.99715e+07	1.47422e+07	1.17503e+07	5.85831e+06	2.03738e+07	1.81923e+07	1.36012e+07	1.22489e+07	1.20462e+07	1.436e+07	2.59587e+07	6.05916e+06	1.48845e+07	2.55626e+07	1.92165e+07	1.82029e+07	1.35025e+07	2.59366e+07	1.83619e+07	1.74571e+07	2.24311e+07	1.71232e+07	1.79692e+07	2.05818e+07	3.03421e+07	1.93832e+07	1.31793e+07	1.61697e+07	2.38224e+07	1.64029e+07	1.31125e+07	9.87682e+06	2.0118e+07	1.00519e+07	6.45214e+06	1.98143e+07	8.61813e+06	8.31081e+06	1.91475e+07	1.32104e+07	1.00336e+07	2.41431e+07	1.44549e+07	1.51988e+07	3.89277e+06	2.55954e+07	1.8856e+07	2.39677e+07	3.85378e+06	6.21963e+06	5.11626e+06	8.58846e+06	4.61487e+06	1.79386e+07	5.11801e+06	3.19324e+06	5.96952e+06	6.73471e+06	7.21374e+06	6.78645e+06	8.48665e+06	1.22061e+07	1.06169e+07	1.25518e+07	7.60327e+06	8.91647e+06	7.2553e+06	1.13121e+07	7.29946e+06	8.10785e+06	4.57881e+06	2.61789e+06	4.01372e+06	7.40413e+06	5.22344e+06	6.50124e+06	6.61622e+06	2.69591e+07	2.00589e+07	9.73228e+06	6.02438e+06	8.41011e+06	1.07416e+07	2.89648e+06	4.98943e+06	2.88215e+06
9.622_349.1704	NA	C13 H28 N5 O2 P S	349.17	9.622	NA	NA	NA	NA	NA	level5	NA	NA	NA	NA	NA	1.94111e+06	2.16802e+06	3.88196e+06	358897	1.98114e+06	1.91809e+06	3.78271e+06	2.9884e+06	1.01863e+06	2.64791e+06	2.82145e+06	3.2432e+06	3.79061e+06	721554	2.74529e+06	1.7426e+06	3.79799e+06	2.89123e+06	779622	2.60517e+06	1.1352e+06	3.16025e+06	831844	2.12138e+06	1.59629e+06	1.92142e+06	3.21813e+06	2.26053e+06	3.15415e+06	5.16753e+06	2.76498e+06	3.17781e+06	332268	2.8825e+06	4.80121e+06	2.96551e+06	1.01031e+06	3.68764e+06	3.21544e+06	2.11188e+06	1.17977e+06	1.69176e+06	2.10294e+06	4.2626e+06	1.84746e+06	606623	3.06413e+06	3.00234e+06	2.66104e+06	1.11064e+06	3.331e+06	3.48736e+06	2.48127e+06	2.22335e+06	2.29336e+06	2.73012e+06	4.19642e+06	1.09661e+06	2.81473e+06	4.86603e+06	3.33401e+06	3.31846e+06	2.5487e+06	4.5933e+06	3.31237e+06	2.73728e+06	4.48381e+06	2.7703e+06	4.38312e+06	3.80044e+06	5.31607e+06	3.22801e+06	2.71885e+06	3.27579e+06	4.30182e+06	3.05731e+06	2.49047e+06	1.7629e+06	3.97267e+06	1.96812e+06	1.22886e+06	4.11313e+06	1.66405e+06	1.3739e+06	3.79272e+06	3.20569e+06	1.84784e+06	4.5374e+06	1.98893e+06	2.70738e+06	781185	4.84984e+06	3.94438e+06	3.84267e+06	685362	1.38334e+06	878274	1.24332e+06	1.241e+06	2.75917e+06	995234	574575	1.35327e+06	1.28968e+06	1.25976e+06	1.38868e+06	1.68736e+06	971331	2.20182e+06	2.66475e+06	1.52674e+06	1.85384e+06	1.31685e+06	2.19409e+06	799244	1.2477e+06	913009	832045	842966	1.62533e+06	870732	1.40313e+06	1.23794e+06	5.19275e+06	3.61948e+06	1.87261e+06	1.244e+06	1.50875e+06	2.20133e+06	531366	1.04487e+06	526811
9.622_459.335	(2z)-3-(4-methoxyphenyl)-2-(stearoylamino)acrylic acid	C28 H45 N O4	459.335	9.622	NA	S113368786	NA	NA	NA	level4	NA	NA	NA	NA	NA	287550	719644	1.30807e+06	1.14347e+06	645371	3.09419e+06	3.76579e+06	851114	954331	690200	1.80378e+06	806905	1.37111e+06	375460	533311	1.7001e+06	944983	954860	1.61868e+06	1.19215e+06	1.01701e+06	751987	1.30136e+06	173424	968336	1.27797e+06	1.05174e+06	937507	5.60204e+06	2.08255e+06	808660	3.05565e+06	1.96054e+06	2.98329e+06	1.17559e+06	1.07493e+06	488423	555444	2.39052e+06	1.36903e+06	2.40553e+06	1.01017e+06	2.40378e+06	182243	856024	419427	1.17748e+06	720445	156718	1.34677e+06	2.83242e+06	1.74702e+06	898947	1.52316e+06	1.04633e+06	1.30413e+06	479550	298371	2.39949e+06	2.38148e+06	1.26842e+06	3.85838e+06	1.41391e+06	1.81966e+06	1.17341e+06	417115	1.91188e+06	965559	1.30276e+06	1.79087e+06	563645	2.17231e+06	792546	595000	495824	1.07452e+06	6.39811e+06	873209	1.86783e+06	531669	972835	1.73314e+06	1.06812e+06	560267	1.77311e+06	1.41693e+06	705662	1.00573e+06	943879	521454	766843	1.22143e+06	679346	2.33675e+06	516588	1.47239e+06	1.07144e+06	527748	918133	821943	809552	998529	520641	204624	2.31901e+06	477796	711655	747654	1.62388e+06	301319	586773	325503	292793	406115	348067	366308	811018	474222	469145	852075	448954	761376	326626	866687	3.99448e+06	424377	555290	570578	590854	277308	1.02627e+06	668815
9.623_354.1492	NA	C12 H29 N4 O2 P3	354.149	9.623	NA	NA	NA	NA	NA	level5	NA	NA	NA	NA	NA	827205	1.33337e+06	2.21805e+06	413580	1.08099e+06	1.01014e+06	1.81209e+06	1.99845e+06	547875	1.64415e+06	1.54848e+06	1.81182e+06	2.23537e+06	433343	1.58744e+06	912339	1.94933e+06	1.2733e+06	511921	1.42177e+06	672630	2.04951e+06	491567	1.15197e+06	872500	1.24627e+06	1.48917e+06	1.09988e+06	557573	2.4191e+06	1.50406e+06	1.81745e+06	149899	1.19409e+06	2.69425e+06	1.47506e+06	449430	2.14962e+06	1.60447e+06	971641	809819	913751	1.2546e+06	2.4518e+06	1.02429e+06	365859	1.73626e+06	1.51317e+06	1.29412e+06	619996	1.9489e+06	1.90963e+06	1.20539e+06	1.15034e+06	1.13422e+06	1.57934e+06	2.59345e+06	563610	1.55188e+06	2.71771e+06	1.84718e+06	1.76625e+06	1.40853e+06	2.44717e+06	1.58836e+06	1.84296e+06	2.54438e+06	1.60178e+06	2.10757e+06	1.90614e+06	2.70454e+06	1.91875e+06	1.43255e+06	1.6549e+06	2.54876e+06	1.42312e+06	1.2869e+06	1.12097e+06	1.74634e+06	886568	997521	2.14281e+06	700404	996894	1.84611e+06	1.28819e+06	1.08778e+06	2.20412e+06	1.02365e+06	1.37109e+06	388012	2.5697e+06	1.93281e+06	2.51274e+06	397591	667807	591739	863336	673677	1.8671e+06	576200	328229	645096	760198	658959	732925	847129	432517	1.21054e+06	1.48344e+06	1.13387e+06	989282	736563	1.11533e+06	354606	806834	490846	360751	394455	717211	482189	672760	570355	2.78991e+06	2.42154e+06	821713	628509	861965	1.04059e+06	317159	966453	318903
9.623_383.303	N-oleoylthreonine	C22 H41 N O4	383.303	9.623	NA	S58827380	NA	NA	NA	level4	NA	NA	NA	NA	NA	592930	651456	1.89669e+06	332052	568172	700735	822212	498968	321186	651703	562515	289352	734567	1.60213e+06	542835	159185	448114	950506	373991	1.90793e+06	374062	562934	426155	407098	165491	238842	737843	2.14775e+06	803208	683820	501281	693556	537615	1.03905e+06	1.1471e+06	607890	371853	494389	712399	568661	484236	401448	588247	718809	726460	1.31582e+06	667073	680491	592863	410137	499202	513108	399865	423926	532112	656866	796316	530630	343554	720677	684823	655886	497401	658581	686873	631059	577448	691981	419676	864075	1.21835e+06	619000	574163	567974	1.17886e+06	504785	427007	421456	1.07917e+06	475216	413371	873477	905679	434520	384698	668201	535877	922022	610527	424093	591948	1.08544e+06	390145	1.3003e+06	470862	735366	437866	1.55915e+06	422827	380321	247668	282516	407179	460128	444219	479075	734195	565750	546977	760286	651582	670238	597046	413777	616159	326648	491192	465244	634794	777389	649722	591824	665317	1.03467e+06	477129	424236	377669	755712	712143	516896	482022	707634
9.623_512.4068	NA	C26 H52 N6 O4	512.407	9.623	NA	NA	NA	NA	NA	level5	NA	NA	NA	NA	NA	3.10952e+06	5.27689e+06	1.07837e+07	4.10625e+06	5.1175e+06	7.81798e+06	5.63226e+06	5.29934e+06	4.10803e+06	5.1723e+06	6.60929e+06	6.7825e+06	1.19771e+07	4.34417e+06	6.70896e+06	1.34624e+07	4.06572e+06	1.57672e+07	9.22855e+06	1.63539e+07	5.95861e+06	4.98119e+06	5.80134e+06	6.26486e+06	7.7016e+06	7.84722e+06	6.4352e+06	4.4436e+06	8.92716e+06	1.0709e+07	8.74822e+06	7.78712e+06	1.52913e+07	1.91564e+06	9.34612e+06	5.62205e+06	5.13967e+06	4.3351e+06	1.12517e+07	8.44398e+06	1.36279e+07	7.37641e+06	1.26834e+07	2.99123e+06	6.95719e+06	3.75055e+06	1.39522e+07	1.00322e+07	1.72731e+06	1.02602e+07	9.06488e+06	8.39922e+06	8.45441e+06	6.34522e+06	1.02413e+07	6.42651e+06	5.9883e+06	9.87925e+06	1.04461e+07	1.09352e+07	1.14169e+07	7.82291e+06	1.05315e+07	1.03661e+07	7.69922e+06	2.42391e+06	1.29249e+07	5.8503e+06	1.41473e+07	6.46959e+06	4.65558e+06	2.10386e+07	9.20578e+06	3.66007e+06	5.45624e+06	5.14064e+06	1.32475e+07	5.1337e+06	1.36266e+07	8.31234e+06	6.78451e+06	1.17819e+07	5.33547e+06	6.46448e+06	5.8712e+06	6.19729e+06	7.30718e+06	5.3578e+06	3.00249e+06	6.47143e+06	8.64477e+06	1.17433e+07	4.86242e+06	8.6469e+06	1.19566e+07	9.18767e+06	2.24125e+07	6.80102e+06	6.22061e+06	8.68523e+06	5.28967e+06	9.10598e+06	5.99401e+06	4.4329e+06	1.05706e+07	8.48608e+06	1.11714e+07	1.28511e+07	7.90214e+06	1.0782e+07	7.48312e+06	6.92299e+06	4.93462e+06	7.07083e+06	4.53729e+06	8.73173e+06	6.73792e+06	5.60679e+06	6.98298e+06	7.80971e+06	7.00824e+06	8.33796e+06	8.44165e+06	2.87272e+06	1.32594e+07	1.2366e+07	7.2744e+06	9.74977e+06	6.69927e+06	7.29849e+06	4.73953e+06	6.5681e+06
9.623_553.4344	NA	C26 H60 N5 O5 P	553.434	9.623	NA	NA	NA	NA	NA	level5	NA	NA	NA	NA	NA	376541	1.35678e+06	1.8689e+06	985739	765095	4.66096e+06	4.2673e+06	1.13917e+06	975778	1.55906e+06	1.69325e+06	1.44954e+06	2.34734e+06	466204	1.70661e+06	2.75928e+06	2.60243e+06	1.31591e+06	1.05379e+06	1.65499e+06	924550	1.10247e+06	1.45132e+06	537254	1.43605e+06	1.05304e+06	1.46847e+06	989772	4.46749e+06	1.9478e+06	1.21785e+06	3.3756e+06	1.03874e+06	1.33852e+06	1.67143e+06	1.77006e+06	1.62085e+06	3.71244e+06	4.71975e+06	2.96248e+06	1.63996e+06	1.74864e+06	3.31085e+06	1.02779e+06	1.1111e+06	1.03701e+06	1.25923e+06	1.37208e+06	2.42065e+06	692768	2.4205e+06	4.52669e+06	1.58299e+06	1.2387e+06	879472	1.47695e+06	2.05225e+06	1.80296e+06	2.71745e+06	1.90404e+06	1.76589e+06	3.77588e+06	1.07568e+06	1.66021e+06	1.13664e+06	1.05136e+06	2.33948e+06	2.51254e+06	1.49597e+06	4.14913e+06	1.43933e+06	5.49296e+06	2.23665e+06	1.97265e+06	1.80651e+06	1.6325e+06	7.94667e+06	694925	7.26217e+06	1.81885e+06	2.52841e+06	4.72137e+06	925925	530420	4.82747e+06	1.89837e+06	2.17509e+06	3.77115e+06	1.56648e+06	1.60706e+06	1.26223e+06	7.22575e+06	824796	5.59097e+06	4.27921e+06	1.90699e+06	4.66416e+06	918651	1.33715e+06	699430	638322	932581	855767	851896	2.70474e+06	1.42587e+06	3.39975e+06	1.50109e+06	1.43581e+06	1.17337e+06	1.02465e+06	1.14504e+06	1.66075e+06	1.56226e+06	708682	1.89892e+06	844561	724537	1.26874e+06	1.05693e+06	1.28375e+06	1.07833e+06	1.44777e+06	1.27385e+06	6.7959e+06	1.35469e+06	993433	1.00423e+06	1.61407e+06	1.23231e+06	983693	776793
9.624_285.2218	NA	C16 H32 N O P	285.222	9.624	NA	NA	NA	NA	NA	level5	NA	NA	NA	NA	NA	1.24603e+07	1.55947e+07	8.63851e+06	4.99404e+06	8.50802e+06	5.51864e+06	5.6245e+06	1.40504e+07	1.2801e+07	1.24658e+07	1.13377e+07	9.24395e+06	1.30226e+07	1.53256e+07	1.77501e+07	3.30381e+06	7.21768e+06	6.12008e+06	4.79511e+06	1.45556e+07	9.69557e+06	7.69131e+06	6.37592e+06	9.61424e+06	1.62503e+07	7.09928e+06	1.94636e+07	2.23529e+07	5.74306e+06	7.16e+06	7.00665e+06	4.08706e+06	6.45401e+06	2.18765e+07	1.22394e+07	1.10282e+07	1.30008e+07	1.38655e+07	4.13426e+06	1.84647e+07	9.05741e+06	1.25931e+07	1.004e+07	1.96531e+07	9.8835e+06	1.63517e+07	7.48722e+06	1.32536e+07	1.80662e+07	8.76184e+06	9.37388e+06	8.62178e+06	1.2566e+07	7.77757e+06	1.30244e+07	6.43802e+06	3.1367e+07	8.98819e+06	3.23861e+06	4.05734e+06	9.3901e+06	2.99303e+06	8.85876e+06	1.11999e+07	2.12443e+07	3.58585e+06	1.1705e+07	8.91865e+06	3.53867e+06	1.79739e+06	1.24272e+07	4.99592e+06	7.72101e+06	6.84816e+06	1.42466e+07	5.84298e+06	7.81139e+06	1.17257e+07	3.13669e+06	1.81804e+07	5.32423e+06	5.96405e+06	1.10175e+07	1.03651e+07	1.60748e+07	8.33883e+06	1.8075e+06	6.30376e+06	3.26274e+06	9.20389e+06	1.01829e+07	6.06873e+06	1.3249e+07	7.19535e+06	8.12176e+06	1.83615e+07	1.34318e+07	2.82619e+07	1.19543e+07	1.90765e+07	1.38972e+07	1.17209e+07	1.54265e+07	2.57951e+07	1.95047e+07	1.51665e+07	1.77684e+07	1.71655e+07	1.98948e+07	1.76992e+07	1.35763e+07	1.41997e+07	1.66929e+07	1.57614e+07	1.10442e+07	1.14334e+07	1.07152e+07	2.74591e+07	1.41066e+07	1.36686e+07	1.93081e+07	1.7549e+07	1.114e+07	3.00006e+07	2.38502e+06	2.10502e+07	1.52498e+07	2.19e+07	1.3974e+07	1.53435e+07	1.18432e+07	1.06566e+07
9.624_371.1885	NA	C19 H26 N5 O P	371.188	9.624	NA	NA	NA	NA	NA	level5	NA	NA	NA	NA	NA	513733	831980	875977	374113	450859	678121	808694	1.14555e+06	336427	992722	725695	708835	1.12637e+06	178208	858083	455079	684548	540883	463701	594539	331772	1.17454e+06	266094	1.63272e+06	288755	537059	976722	683106	966992	1.42277e+06	976307	1.08442e+06	153000	2.07422e+06	947976	803311	266099	1.35894e+06	1.12948e+06	535535	271458	388436	802289	1.56159e+06	583746	220774	971561	862763	639214	260684	1.13926e+06	845539	745937	669075	697650	824883	1.50949e+06	354044	947420	1.30419e+06	1.08378e+06	925202	728399	1.59571e+06	570672	1.03772e+06	1.23156e+06	1.03942e+06	675628	1.07186e+06	2.05695e+06	795951	662946	885246	1.17073e+06	716231	514605	503796	1.15841e+06	511438	308089	965082	360743	426222	1.21808e+06	816598	448040	1.32464e+06	1.20482e+06	950721	130166	1.47244e+06	930554	1.38318e+06	140304	227956	237459	432221	437415	1.08694e+06	229380	311787	358737	308710	350281	341237	411082	608903	562489	648015	420005	532747	346042	595353	419960	416166	424828	141070	167355	432631	160894	305887	326180	1.29427e+06	912178	520251	349287	294659	424724	129320	289936	265004
9.625_266.2246	Hydroprene	C17 H30 O2	266.225	9.625	C18862	S4522732	NA	NA	NA	level4	NA	NA	NA	NA	NULL	5.06891e+06	9.75289e+06	3.281e+06	3.8058e+06	7.30066e+06	3.79573e+06	2.5714e+06	7.20455e+06	5.81593e+06	8.19353e+06	7.81273e+06	4.71222e+06	6.38026e+06	1.93019e+07	9.84449e+06	3.74501e+06	3.60761e+06	2.86216e+06	5.59806e+06	8.12773e+06	7.3911e+06	5.89864e+06	5.54425e+06	5.94961e+06	1.38422e+07	4.80491e+06	1.04741e+07	1.62114e+07	7.1337e+06	3.29894e+06	4.17224e+06	2.23562e+06	5.50014e+06	1.36841e+07	5.06755e+06	6.16739e+06	6.56105e+06	6.90807e+06	2.60008e+06	1.44319e+07	1.01597e+07	8.71457e+06	6.29821e+06	8.06767e+06	1.02575e+07	9.3608e+06	1.30474e+06	7.97142e+06	1.03666e+07	8.07332e+06	4.63183e+06	4.98572e+06	8.0014e+06	5.77741e+06	8.25964e+06	4.93507e+06	1.29931e+07	6.01135e+06	2.91705e+06	1.8136e+06	4.85045e+06	1.56717e+06	4.99946e+06	4.27002e+06	1.24137e+07	2.26611e+06	4.35996e+06	5.27572e+06	1.55275e+06	917599	5.55819e+06	3.34484e+06	3.68477e+06	4.34833e+06	4.58896e+06	3.03955e+06	3.88801e+06	8.95933e+06	1.03462e+06	1.18696e+07	5.07101e+06	3.26351e+06	1.19222e+07	6.35328e+06	8.1411e+06	5.57122e+06	1.77734e+06	2.24375e+06	2.65996e+06	5.95488e+06	5.4986e+06	3.47566e+06	7.53283e+06	3.19431e+06	8.30619e+06	1.50422e+07	1.14342e+07	3.72371e+07	9.31329e+06	1.23616e+07	1.16346e+07	1.10706e+07	1.06199e+07	1.37936e+07	1.52422e+07	1.02151e+07	1.48622e+07	1.19192e+07	1.38021e+07	1.1903e+07	1.10633e+07	7.46375e+06	1.19615e+07	1.05807e+07	6.50649e+06	7.09312e+06	9.86707e+06	1.64116e+07	8.49568e+06	1.148e+07	1.49573e+07	1.54824e+07	9.09157e+06	1.37563e+07	1.55721e+06	1.50032e+07	1.0664e+07	1.94758e+07	1.13371e+07	1.48267e+07	7.75113e+06	8.87873e+06
9.625_286.2297	Retinol	C20 H30 O	286.23	9.625	C00473	BGI501	NA	14.6	NA	level3	Vitamins and Cofactors	Vitamins	Fat-soluble vitamins [Fig]	Vitamins	map00830 Retinol metabolism; map01100 Metabolic pathways; map04977 Vitamin digestion and absorption	3.09808e+07	5.72302e+07	2.04115e+07	2.31087e+07	3.96593e+07	1.88047e+07	1.32553e+07	4.0515e+07	3.11594e+07	4.71363e+07	3.94386e+07	2.57732e+07	4.04871e+07	1.06652e+08	5.74288e+07	1.79519e+07	2.15549e+07	1.74461e+07	3.01785e+07	4.61097e+07	4.12405e+07	3.04273e+07	2.51139e+07	3.36199e+07	8.00614e+07	3.04162e+07	6.1411e+07	9.2759e+07	3.70982e+07	1.75135e+07	2.04097e+07	9.64182e+06	2.87895e+07	7.78261e+07	2.46478e+07	3.53265e+07	4.29979e+07	3.40087e+07	1.10786e+07	8.10075e+07	4.93328e+07	4.62106e+07	2.78056e+07	4.65928e+07	6.12095e+07	5.97302e+07	2.11602e+07	4.337e+07	5.71778e+07	4.3796e+07	2.43038e+07	2.50986e+07	4.71266e+07	2.81418e+07	4.92871e+07	2.4755e+07	7.54772e+07	3.42345e+07	1.22447e+07	9.45088e+06	2.43551e+07	8.20152e+06	2.85933e+07	2.38507e+07	7.47933e+07	1.12025e+07	2.43469e+07	2.95704e+07	1.12215e+07	6.54796e+06	2.76993e+07	1.38108e+07	1.97959e+07	1.97616e+07	2.76532e+07	1.40131e+07	1.98082e+07	4.89386e+07	7.51481e+06	6.63296e+07	2.25392e+07	1.5558e+07	5.92707e+07	3.72399e+07	4.43652e+07	2.68042e+07	8.76252e+06	1.25021e+07	1.27232e+07	3.28508e+07	3.03236e+07	1.28459e+07	4.14528e+07	1.74379e+07	5.00476e+07	6.89714e+07	6.33081e+07	2.18199e+08	5.42085e+07	7.22452e+07	6.74836e+07	5.98049e+07	6.12556e+07	7.47807e+07	6.74799e+07	5.79893e+07	8.83467e+07	7.10417e+07	7.43553e+07	7.08486e+07	6.06598e+07	4.26088e+07	6.43755e+07	5.92131e+07	4.10072e+07	4.09675e+07	5.52267e+07	9.93584e+07	4.72388e+07	6.593e+07	9.17451e+07	8.63165e+07	4.63715e+07	8.21745e+07	7.70145e+06	8.32081e+07	6.00125e+07	1.1174e+08	6.48066e+07	8.16155e+07	4.56967e+07	4.77688e+07
9.626_527.3358	NA	C30 H45 N3 O5	527.336	9.626	NA	NA	NA	NA	NA	level5	NA	NA	NA	NA	NA	927522	1.40103e+06	8.40438e+06	435330	2.72616e+06	915049	1.61772e+06	2.15876e+06	1.29063e+06	2.53409e+06	2.57257e+06	618717	2.0856e+06	2.70887e+06	1.86723e+06	3.20532e+06	774365	1.94612e+06	771043	2.5814e+06	1.06618e+06	3.66535e+06	1.36408e+06	1.95225e+06	1.6718e+06	1.33945e+06	2.86844e+06	1.54278e+06	2.12063e+06	3.42817e+06	1.9432e+06	1.11838e+06	1.0458e+06	1.92231e+07	4.77316e+06	3.74846e+06	1.20634e+06	1.95098e+06	7.51877e+06	1.87537e+06	1.41629e+06	2.79383e+06	822047	2.4042e+07	1.42878e+06	1.34973e+06	4.35504e+06	2.14268e+06	1.6287e+06	2.04568e+06	2.19457e+06	2.67501e+06	1.9571e+06	2.66472e+06	2.89629e+06	1.48541e+06	4.27502e+06	1.26354e+06	3.69724e+06	2.12272e+06	3.71451e+06	1.46675e+06	3.63031e+06	3.03045e+06	1.47085e+06	1.00881e+06	2.06181e+06	3.13815e+06	1.36546e+06	1.10692e+06	5.92071e+06	2.43786e+06	1.75663e+06	2.61296e+06	4.14965e+06	727373	443212	1.56007e+06	1.27824e+06	2.1253e+06	695886	2.2879e+06	576539	1.98396e+06	2.14052e+06	1.96235e+06	984397	1.72334e+06	685014	1.57611e+07	941193	1.90979e+06	4.80221e+06	7.98493e+06	1.22271e+06	1.68521e+06	1.25843e+06	1.43608e+06	732998	3.32274e+06	1.33431e+06	512501	2.39573e+07	1.92416e+06	1.07018e+06	1.08751e+07	2.43565e+06	1.26154e+06	789151	1.61799e+06	1.64317e+06	1.58545e+06	1.97953e+06	1.45928e+06	1.61113e+06	1.43453e+06	906715	1.32165e+06	2.52923e+06	2.65682e+06	2.54378e+06	2.62358e+06	2.13877e+06	2.82167e+06	743505	1.32848e+06	2.29317e+06	1.17789e+06	1.48549e+06	1.60698e+06	1.27514e+06	1.12584e+06
9.626_629.4103	NA	C27 H60 N5 O9 P	629.41	9.626	NA	NA	NA	NA	NA	level5	NA	NA	NA	NA	NA	71044	65506.9	209135	4.35748e+06	64279.8	55243.4	59948.1	56861.5	52814.6	61111.1	74385	144700	60365.1	71690.9	59384.2	85173	211826	228606	298590	74432.7	177494	70240.3	55217.6	60503.6	90488.9	127169	61205.9	79134.1	90507.3	73226.3	55707.5	66150.1	1.57835e+06	58776.2	76698.9	62982.7	59676.2	63123.6	70499.8	59198.1	95224.9	67146.3	54276.3	56590.2	167423	66800.2	60389.8	63029.7	59108.5	133956	60909.1	71248.8	58747.9	57855	82513.4	162571	63310.3	58632.6	65644.5	64368	57359.9	63426.6	66723.8	65916.1	154416	55782.7	63610.2	55765.5	139047	55920.7	66953.7	179580	51774.5	89273.2	53926.8	213088	149524	86851.2	55327.8	64932.5	208334	67408.3	231306	52327.7	71942.8	51763.2	112888	66823.7	65195.4	58589.4	57497.4	107696	66232.4	61692.1	52442.4	55473.9	61120.1	138964	123922	60204.6	148011	194692	70457.8	55285.7	61211.9	61980.4	62913.7	56274.9	73828.7	58132.6	120549	72543.5	78145.8	58204.8	58269.9	54618	131968	76791.5	63347.3	60017.2	64334.2	64238.4	63579	71179.3	105887	56673.9	71367.2	92816.5	103130	64045.2	198155	80863.9
9.628_434.3011	(1s,3r,5z,7e,9xi,20s)-20-[(2r)-2,3-dihydroxy-3-methylbutoxy]-9,10-secopregna-5,7,10-triene-1,3-diol	C26 H42 O5	434.301	9.628	NA	S7826257	NA	NA	NA	level4	NA	NA	NA	NA	NA	1.47768e+06	2.18724e+06	4.77977e+06	1.06219e+06	2.90169e+06	1.12933e+07	7.84387e+06	4.69399e+06	4.40422e+06	2.14421e+06	1.06637e+07	2.99915e+06	6.52458e+06	1.61338e+06	2.16225e+06	5.44589e+06	2.46005e+06	9.08583e+06	5.73369e+06	5.20713e+06	3.65676e+06	2.40524e+06	2.80937e+06	3.28122e+06	2.92886e+06	1.08703e+07	4.88688e+06	4.95767e+06	5.95912e+06	1.5158e+07	4.56628e+06	9.78561e+06	6.66645e+06	3.402e+06	7.69534e+06	3.71193e+06	1.63722e+06	4.48513e+06	9.28045e+06	2.51032e+06	6.5867e+06	4.40468e+06	1.0168e+07	1.93258e+06	1.95962e+06	3.7365e+06	8.92265e+06	3.71394e+06	3.52735e+06	7.42774e+06	1.13104e+07	8.58626e+06	4.83541e+06	8.59267e+06	8.83127e+06	5.315e+06	4.28831e+06	3.06515e+06	8.03845e+06	9.66659e+06	6.01043e+06	7.99984e+06	1.00319e+07	1.19964e+07	5.57035e+06	6.13346e+06	1.00473e+07	6.2264e+06	1.01275e+07	9.61738e+06	1.29815e+07	1.22873e+07	3.76184e+06	6.43938e+06	3.92405e+06	6.92552e+06	1.17224e+07	2.50474e+06	1.00196e+07	4.21405e+06	5.39999e+06	9.46878e+06	5.96193e+06	3.75566e+06	6.21977e+06	3.77547e+06	5.80687e+06	5.79425e+06	5.09766e+06	5.1785e+06	3.86096e+06	1.06055e+07	4.04951e+06	1.42864e+07	3.50824e+06	5.05069e+06	6.10391e+06	2.30219e+06	2.662e+06	3.02414e+06	2.40039e+06	3.27058e+06	2.60064e+06	2.74945e+06	7.86555e+06	2.0114e+06	4.03899e+06	4.98783e+06	6.8192e+06	3.54271e+06	2.69873e+06	1.63386e+06	3.20602e+06	3.33329e+06	3.4098e+06	2.26098e+06	2.06875e+06	2.27209e+06	2.3235e+06	4.74574e+06	1.56272e+06	5.41673e+06	3.264e+06	3.50647e+06	1.51355e+07	1.17151e+06	6.54315e+06	3.31126e+06	5.62725e+06	2.62869e+06	1.07673e+06	2.26806e+06
9.628_600.0594	NA	C17 H31 O15 P3 S	600.059	9.628	NA	NA	NA	NA	NA	level5	NA	NA	NA	NA	NA	426214	349028	970575	5.21218e+06	436342	246655	298111	318864	215671	274455	461610	916776	304187	517850	284043	553237	870109	1.13405e+06	1.18291e+06	486703	1.03992e+06	330734	267923	290262	485325	1.06828e+06	303205	526824	466233	297115	262746	288896	3.1965e+06	296306	302497	277814	270939	264401	281476	327472	544181	283298	271978	276073	934909	416974	325057	289123	283547	617773	236850	365965	277833	245479	359477	673318	264811	286726	272031	281893	264567	286472	284105	307467	1.11473e+06	356507	342028	253875	923900	273483	263303	777911	277608	377296	297538	817174	809091	441577	301338	286967	918284	316942	1.28113e+06	262770	319583	279878	859619	250168	389149	280290	268977	569131	391337	283550	280979	261376	256816	599533	1.13589e+06	280157	855604	1.10326e+06	322923	254339	276682	283795	326941	289215	329856	308282	658965	320375	322438	321205	283698	255668	1.14997e+06	377869	260986	291231	300633	347140	302321	432841	494850	279832	326902	778596	698320	287423	909837	655476
9.629_481.3537	Lyso-paf-c16	C24 H52 N O6 P	481.354	9.629	NA	S142380	NA	NA	NA	level4	NA	NA	NA	NA	NA	5.61696e+07	1.49309e+08	2.1143e+08	7.93397e+07	9.77619e+07	1.00988e+08	8.399e+07	1.10258e+08	5.94244e+07	1.18085e+08	1.27947e+08	6.78356e+07	1.86199e+08	3.53252e+08	1.22806e+08	2.15387e+08	7.05803e+07	2.12043e+08	1.39947e+08	1.86025e+08	1.25873e+08	2.08741e+08	1.29011e+08	1.06477e+08	1.67959e+08	1.41573e+08	1.18483e+08	9.78837e+07	1.03431e+08	1.12344e+08	7.08034e+07	7.02658e+07	7.89559e+07	1.42042e+08	9.95424e+07	1.41587e+08	1.31161e+08	1.15586e+08	1.46432e+08	1.34254e+08	1.13426e+08	1.78768e+08	4.2088e+07	1.74623e+08	1.53916e+08	1.14401e+08	1.2734e+08	7.99331e+07	9.77423e+07	1.37963e+08	1.3793e+08	1.92382e+08	1.39855e+08	1.40786e+08	2.06143e+08	7.08723e+07	1.51484e+08	1.18413e+08	8.22145e+07	9.07818e+07	7.96096e+07	8.88262e+07	2.06873e+08	7.03585e+07	9.90423e+07	7.46641e+07	9.5746e+07	1.53445e+08	1.33096e+08	3.90048e+07	1.19125e+08	1.12687e+08	1.09534e+08	1.55999e+08	1.27673e+08	7.38989e+07	7.48166e+07	1.36272e+08	9.87738e+07	9.53329e+07	1.19878e+08	8.15591e+07	1.21161e+08	1.36542e+08	1.3894e+08	1.45867e+08	8.87725e+07	7.14233e+07	8.77347e+07	1.75766e+08	1.13828e+08	1.00795e+08	1.45848e+08	1.00241e+08	1.8953e+08	1.8903e+08	1.23071e+08	2.51376e+08	1.22552e+08	1.8879e+08	1.28027e+08	1.27849e+08	2.70816e+08	1.58736e+08	1.08633e+08	2.039e+08	1.97619e+08	1.15498e+08	1.18661e+08	1.53516e+08	1.45974e+08	1.33887e+08	1.71279e+08	1.5606e+08	1.42223e+08	1.08706e+08	1.34669e+08	1.7731e+08	2.54263e+08	2.03593e+08	2.88316e+08	1.57321e+08	1.34655e+08	1.52939e+08	1.32346e+08	1.31935e+08	1.46045e+08	1.18229e+08	1.55191e+08	2.50666e+08	1.29846e+08	1.19883e+08
9.629_565.338	NA	C28 H48 N5 O5 P	565.338	9.629	NA	NA	NA	NA	NA	level5	NA	NA	NA	NA	NA	1.26444e+08	1.9019e+08	1.46721e+08	8.98188e+07	2.4434e+08	1.1629e+08	8.33451e+07	1.47405e+08	2.79419e+08	2.47026e+08	2.84399e+08	1.20427e+08	1.45384e+08	1.87033e+08	1.23252e+08	4.52114e+08	1.19984e+08	1.31482e+08	2.29594e+08	1.72066e+08	4.53423e+08	2.68049e+08	3.5788e+08	2.79651e+08	2.55818e+08	1.69219e+08	2.45728e+08	2.03324e+08	1.7375e+08	2.22821e+08	1.12297e+08	1.49078e+08	9.33703e+07	1.83286e+08	1.38933e+08	2.7369e+08	2.25926e+08	2.29711e+08	2.28159e+08	2.58177e+08	2.42949e+08	2.61887e+08	1.39748e+08	2.37881e+08	2.74642e+08	2.41731e+08	2.77893e+08	1.99096e+08	2.71563e+08	2.65532e+08	2.17618e+08	2.4915e+08	2.29335e+08	2.02434e+08	1.62732e+08	1.75526e+08	2.71193e+08	2.78206e+08	2.44398e+08	1.29338e+08	2.12748e+08	1.58172e+08	1.15545e+08	1.60448e+08	1.49951e+08	7.10279e+07	9.0195e+07	1.74417e+08	1.9328e+08	2.54347e+07	1.58284e+08	1.14763e+08	1.45928e+08	1.66214e+08	1.0912e+08	5.64352e+07	1.10206e+08	1.59791e+08	6.71222e+07	1.71849e+08	2.00333e+08	1.01239e+08	1.82774e+08	2.84504e+08	1.38102e+08	1.32872e+08	2.2568e+08	4.73168e+07	1.25702e+08	2.13018e+08	1.99108e+08	1.00796e+08	1.97523e+08	1.01669e+08	2.40282e+08	2.80834e+08	1.89171e+08	3.53452e+08	3.31742e+08	1.85144e+08	1.9249e+08	2.526e+08	3.80438e+08	2.17219e+08	2.00435e+08	2.82039e+08	2.02604e+08	2.43965e+08	1.68008e+08	1.71982e+08	3.01893e+08	2.70718e+08	3.34691e+08	1.6407e+08	2.63007e+08	1.95201e+08	2.848e+08	3.29366e+08	4.04105e+08	3.92038e+08	2.79367e+08	2.77864e+08	3.32613e+08	1.23003e+08	9.86629e+07	2.71353e+08	3.63126e+08	2.55118e+08	2.55886e+08	2.5821e+08	3.2208e+08	3.25341e+08
9.63_432.2851	NA	C21 H40 N2 O7	432.285	9.63	NA	NA	NA	NA	NA	level5	NA	NA	NA	NA	NA	433971	621469	1.42765e+06	989753	405598	1.24705e+06	1.32444e+06	325935	211030	618527	401760	757308	1.66614e+06	404980	229056	686857	720063	1.07482e+06	1.00113e+06	435130	770354	324022	656482	219693	722481	890454	311519	494237	1.10957e+06	861726	767883	1.51512e+06	623951	384134	2.26057e+06	280470	234418	1.03856e+06	1.9475e+06	327236	1.24936e+06	791858	1.32542e+06	264014	801168	282115	1.49418e+06	487978	285013	649331	1.16793e+06	805198	407328	745888	539088	559069	1.08337e+06	229418	662796	1.51155e+06	1.31154e+06	1.174e+06	234464	413961	1.34629e+06	420064	1.01409e+06	753629	799385	1.8661e+06	1.29446e+06	4.65396e+06	179302	340569	512425	902233	899769	377831	897071	238192	732515	1.99601e+06	1.14817e+06	433634	1.18042e+06	632888	709124	1.1004e+06	318984	659944	846600	3.21698e+06	379748	3.04932e+06	483048	219236	2.07051e+06	530359	936345	828048	665752	783721	312463	228856	2.05825e+06	289303	278871	864635	1.41297e+06	460235	542431	307385	299803	696199	264846	738548	981835	275588	255843	481292	253917	315288	358573	436971	2.72676e+06	450214	301239	657917	580887	481729	750037	614960
9.631_429.3453	NA	C25 H43 N5 O	429.345	9.631	NA	NA	NA	NA	NA	level5	NA	NA	NA	NA	NA	229599	183696	188324	226070	206132	105784	161073	457778	162655	149569	404446	224791	320268	235732	120809	601184	308714	394212	443550	675394	161456	355914	132774	154620	85103.4	265681	208538	131191	451215	1.64255e+06	289330	405822	132038	220167	621954	210326	76235.3	119490	466645	462869	703540	81955.2	179595	179915	157065	79208.7	619530	271314	176484	550552	176467	518230	436606	79165	407490	244132	433264	443675	290648	596606	420677	187180	557415	1.43249e+06	353002	315204	259139	93766.6	503180	164535	996657	525856	114429	428750	137900	200637	293105	114827	246064	168291	189011	260745	217622	128612	331546	134103	220112	204138	263940	318270	569601	668445	196092	296625	353163	207893	940220	154791	268051	346987	139017	179978	113678	158779	145803	222489	412697	146307	163265	769113	156218	168003	117277	200850	133257	118280	261766	124465	96483.6	435903	152418	209242	428219	177029	800919	402299	173928	254776	248917	327991	324980	161188
9.632_227.2251	Myristamide	C14 H29 N O	227.225	9.632	NA	S62698	NA	NA	NA	level4	NA	NA	NA	NA	NA	2.84116e+06	4.38291e+06	5.49888e+06	3.80107e+06	4.18927e+06	2.77873e+06	2.84763e+06	3.67713e+06	2.28719e+06	1.96141e+06	4.51518e+06	2.65867e+06	2.92605e+06	1.11977e+07	2.49059e+06	4.76151e+06	3.58395e+06	4.59212e+06	3.12243e+06	1.41047e+07	3.23638e+06	2.02133e+06	2.9376e+06	1.9739e+06	3.47927e+06	2.31954e+06	3.18909e+06	1.10938e+07	1.13288e+06	5.13846e+06	4.27815e+06	3.09604e+06	2.82356e+06	3.68906e+06	2.78518e+06	3.50559e+06	2.49009e+06	1.4905e+06	2.16413e+06	3.63982e+06	4.08586e+06	2.84955e+06	3.48214e+06	4.90473e+06	3.52277e+06	5.89835e+06	3.19703e+06	3.75936e+06	2.06619e+06	3.70526e+06	4.13538e+06	5.39802e+06	1.6514e+06	2.75611e+06	3.80899e+06	3.99629e+06	4.50778e+06	2.263e+06	2.18791e+06	2.6948e+06	3.44516e+06	3.09463e+06	2.80194e+06	2.89173e+06	4.12759e+06	1.44757e+06	2.39142e+06	3.43225e+06	2.49266e+06	3.6848e+06	4.84531e+06	3.85324e+06	1.97867e+06	4.63596e+06	3.41961e+06	3.27231e+06	2.25815e+06	2.74665e+06	2.65917e+06	3.79353e+06	3.68357e+06	2.83001e+06	4.67493e+06	1.73522e+06	2.18396e+06	4.03499e+06	2.36401e+06	2.0238e+06	4.10688e+06	3.03813e+06	4.61302e+06	4.69203e+06	5.53206e+06	3.01918e+06	2.45514e+06	2.66239e+06	3.02043e+06	1.25156e+07	2.27403e+06	1.9604e+06	2.90141e+06	2.11412e+06	3.24469e+06	1.80953e+06	3.06362e+06	2.8449e+06	3.67784e+06	4.06558e+06	2.69486e+06	3.43702e+06	3.94127e+06	2.84721e+06	4.05006e+06	3.07521e+06	3.60913e+06	1.58393e+06	2.9888e+06	3.60776e+06	3.42867e+06	4.15597e+06	5.0806e+06	4.10604e+06	2.52837e+06	5.77925e+06	3.64111e+06	3.31477e+06	2.62391e+06	4.46006e+06	2.91722e+06	1.5302e+06	4.39788e+06	3.09678e+06
9.632_320.2325	NA	C16 H28 N6 O	320.233	9.632	NA	NA	NA	NA	NA	level5	NA	NA	NA	NA	NA	1.89723e+06	2.61066e+06	2.81388e+06	607092	2.21615e+06	1.35768e+06	2.09995e+06	2.097e+06	1.13211e+06	2.00232e+06	3.15375e+06	2.39416e+06	3.75915e+06	1.07638e+06	1.70729e+06	2.87437e+06	2.26434e+06	2.13137e+06	1.11446e+06	2.782e+06	1.80061e+06	2.352e+06	1.4018e+06	1.3541e+06	2.24212e+06	4.44497e+06	2.85045e+06	1.57155e+06	1.96407e+06	3.31632e+06	1.70019e+06	2.0157e+06	1.77804e+06	2.37444e+06	4.67011e+06	2.108e+06	1.58181e+06	1.91142e+06	2.07572e+06	1.50574e+06	3.10385e+06	2.22633e+06	2.6885e+06	1.41638e+06	2.57707e+06	994650	2.0868e+06	1.84772e+06	1.09363e+06	1.13391e+06	4.29047e+06	2.82909e+06	1.57727e+06	1.64604e+06	1.57704e+06	1.63769e+06	3.89956e+06	1.14956e+06	2.51749e+06	2.87041e+06	3.46745e+06	1.72173e+06	1.96212e+06	1.64537e+06	3.65704e+06	2.43097e+06	1.16948e+06	3.10864e+06	3.78244e+06	2.50645e+06	2.45228e+06	6.71239e+06	1.38248e+06	1.67318e+06	2.37714e+06	2.54776e+06	2.58647e+06	1.58784e+06	2.32605e+06	2.35097e+06	2.60089e+06	3.5767e+06	897330	1.54052e+06	3.29481e+06	1.39813e+06	3.16011e+06	2.58677e+06	1.43427e+06	2.12476e+06	1.03372e+06	3.77505e+06	1.7931e+06	4.22313e+06	2.23013e+06	1.84234e+06	3.76908e+06	2.70046e+06	3.69387e+06	2.40557e+06	1.60304e+06	1.64601e+06	1.38754e+06	1.88713e+06	2.93966e+06	1.81574e+06	2.5726e+06	2.41395e+06	2.38144e+06	1.8594e+06	2.72507e+06	1.66134e+06	2.41207e+06	2.5702e+06	2.04617e+06	2.53772e+06	2.63055e+06	1.72641e+06	2.01253e+06	2.95451e+06	1.73485e+06	3.00157e+06	1.50467e+06	2.19875e+06	2.70342e+06	2.34909e+06	2.08594e+06	3.01496e+06	2.20098e+06	1.26374e+06	2.72897e+06	1.0071e+06
9.635_460.317	2-{(1r,2r,5r)-2-[(4s,4as,6s,8as)-4,6-dihydroxy-8a-methyl-1-oxo-1,4,4a,5,6,7,8,8a-octahydro-2-naphthalenyl]-1-methyl-5-[(2r,3e)-5-methyl-3-hexen-2-yl]cyclopentyl}ethyl acetate	C28 H44 O5	460.317	9.635	NA	S8542456	NA	NA	NA	level4	NA	NA	NA	NA	NA	6.13819e+06	9.66191e+06	1.20298e+07	4.34237e+06	9.23397e+06	1.5872e+07	1.83096e+07	1.07917e+07	1.10054e+07	1.08397e+07	1.83909e+07	1.14143e+07	1.57484e+07	9.92133e+06	9.61864e+06	1.8929e+07	6.19245e+06	2.05305e+07	1.00413e+07	1.02053e+07	8.39084e+06	1.32568e+07	2.28496e+07	7.96141e+06	1.40222e+07	8.38823e+06	1.19622e+07	1.12601e+07	1.53211e+07	2.40502e+07	1.25396e+07	2.26023e+07	1.06918e+07	1.52874e+07	1.77443e+07	1.12077e+07	8.73181e+06	1.34015e+07	2.54571e+07	1.05709e+07	2.09093e+07	1.82344e+07	2.45189e+07	4.77732e+06	1.0384e+07	6.75538e+06	2.26237e+07	1.03691e+07	1.04176e+07	1.18046e+07	1.78666e+07	2.06048e+07	1.76503e+07	1.55849e+07	1.27037e+07	1.00858e+07	1.30412e+07	8.29753e+06	2.32995e+07	2.27871e+07	1.21273e+07	2.81929e+07	1.68001e+07	1.96207e+07	1.93218e+07	1.10906e+07	1.352e+07	1.14913e+07	1.676e+07	1.57609e+07	2.74431e+07	2.97703e+07	9.69184e+06	2.09131e+07	7.78633e+06	1.6856e+07	2.45624e+07	8.7841e+06	2.57805e+07	1.11215e+07	9.10858e+06	2.05961e+07	6.73755e+06	7.71178e+06	1.4351e+07	1.11615e+07	9.55029e+06	9.62835e+06	1.05723e+07	1.2472e+07	1.01799e+07	2.24406e+07	7.63937e+06	2.17066e+07	1.31598e+07	1.70109e+07	1.71928e+07	9.8241e+06	7.77434e+06	1.19738e+07	8.84962e+06	9.58872e+06	9.72969e+06	8.07976e+06	1.79689e+07	9.49476e+06	1.23116e+07	1.2742e+07	1.56195e+07	8.29676e+06	9.06866e+06	6.78777e+06	1.21221e+07	1.09468e+07	7.62714e+06	1.52949e+07	6.12942e+06	1.1081e+07	1.17675e+07	2.0744e+07	1.16732e+07	1.94282e+07	1.53964e+07	1.04208e+07	2.43692e+07	1.16708e+07	1.40555e+07	9.76023e+06	8.59898e+06	1.38851e+07	1.07499e+07	9.19561e+06
9.635_529.4352	4-[(2s)-2-hydroxy-3-(icosanoyloxy)propoxy]-2-(trimethylammonio)butanoate	C30 H59 N O6	529.435	9.635	NA	S113371282	NA	NA	NA	level4	NA	NA	NA	NA	NA	1.06933e+06	1.80893e+06	4.16497e+06	627595	528248	1.42694e+06	1.06136e+06	1.36067e+06	641770	925350	1.38798e+06	1.322e+06	4.01252e+06	541859	729446	2.70488e+06	1.05281e+06	3.68448e+06	1.36022e+06	4.84855e+06	1.47673e+06	1.08249e+06	652220	1.39818e+06	1.22722e+06	570584	1.51384e+06	476943	5.92256e+06	3.10242e+06	2.52785e+06	3.1238e+06	3.72391e+06	394263	3.30407e+06	1.85079e+06	922853	1.17221e+06	1.96266e+06	3.37653e+06	4.69468e+06	1.59652e+06	1.60862e+06	818986	1.8224e+06	1.07537e+06	3.48299e+06	2.14235e+06	682945	1.9913e+06	4.14568e+06	5.20352e+06	1.35572e+06	1.30779e+06	3.14707e+06	970194	1.59322e+06	2.62845e+06	4.13305e+06	2.66506e+06	3.83576e+06	2.72874e+06	3.91295e+06	3.61411e+06	1.38619e+06	1.01488e+06	1.24202e+06	1.82788e+06	2.68792e+06	3.63388e+06	1.64263e+06	6.69521e+06	3.24392e+06	757147	1.05625e+06	621459	1.73953e+06	749735	2.12217e+06	3.07833e+06	415523	3.72364e+06	1.71771e+06	888010	1.01823e+06	805131	2.80095e+06	1.74425e+06	1.42979e+06	832967	2.91438e+06	3.9121e+06	1.00197e+06	2.58049e+06	3.07704e+06	2.56578e+06	1.39884e+07	1.10639e+06	694677	2.25114e+06	449422	2.00612e+06	912802	1.06063e+06	2.40523e+06	3.09722e+06	4.37961e+06	2.77402e+06	1.83576e+06	1.95206e+06	1.41987e+06	1.67837e+06	899774	2.40969e+06	396073	1.66162e+06	681705	869746	977961	2.88441e+06	1.44931e+06	3.33262e+06	1.74936e+06	300885	5.75675e+06	5.22162e+06	1.61908e+06	2.90199e+06	1.46737e+06	1.95043e+06	536057	1.06789e+06
9.636_633.3263	(7r,13e)-1-amino-4-hydroxy-7-{[(9z)-9-octadecenoyloxy]methyl}-9,12-dioxo-3,5,8-trioxa-4-phosphapentadec-13-en-15-oic acid 4-oxide	C30 H52 N O11 P	633.326	9.636	NA	S113380860	NA	NA	NA	level4	NA	NA	NA	NA	NA	1.30466e+07	8.44108e+06	8.602e+06	8.68744e+06	7.84254e+06	8.13154e+06	8.04768e+06	9.79146e+06	1.0537e+07	9.47981e+06	9.31812e+06	1.00336e+07	8.4378e+06	9.72664e+06	8.52416e+06	5.97851e+06	1.0808e+07	7.21727e+06	9.02173e+06	7.66035e+06	8.33374e+06	8.37189e+06	7.42428e+06	1.06678e+07	7.49698e+06	8.85774e+06	1.03096e+07	9.73695e+06	9.77488e+06	7.94546e+06	8.74234e+06	9.53274e+06	6.7757e+06	8.71326e+06	9.15833e+06	7.81598e+06	9.40041e+06	1.05388e+07	7.83546e+06	8.72009e+06	8.04232e+06	8.16766e+06	7.58833e+06	8.06392e+06	9.89906e+06	1.17748e+07	8.87659e+06	9.44356e+06	7.72303e+06	8.96645e+06	8.51801e+06	7.0556e+06	9.33743e+06	9.07858e+06	9.27146e+06	1.09749e+07	8.3213e+06	6.95373e+06	9.80309e+06	9.48681e+06	9.88672e+06	8.97281e+06	9.03855e+06	1.03227e+07	9.46431e+06	8.16002e+06	7.24423e+06	8.63377e+06	9.64475e+06	3.70256e+06	9.51496e+06	7.26333e+06	8.9772e+06	8.62417e+06	8.18756e+06	6.59256e+06	7.28071e+06	9.2628e+06	6.34831e+06	9.53429e+06	1.04772e+07	7.66511e+06	9.74844e+06	8.6278e+06	8.03071e+06	9.30879e+06	1.0206e+07	6.31142e+06	1.03328e+07	9.64745e+06	1.08997e+07	7.43924e+06	9.75934e+06	7.26247e+06	8.33023e+06	8.62238e+06	8.25602e+06	7.12435e+06	8.3697e+06	8.75888e+06	1.1043e+07	9.75513e+06	7.40903e+06	9.96776e+06	7.89131e+06	9.58084e+06	8.03949e+06	9.02019e+06	8.09418e+06	8.01551e+06	8.47127e+06	1.19068e+07	1.01885e+07	9.27365e+06	1.12232e+07	8.9546e+06	9.257e+06	1.02778e+07	6.18834e+06	6.61594e+06	9.36822e+06	9.21779e+06	8.94428e+06	7.38921e+06	7.22768e+06	9.54082e+06	8.58415e+06	9.8811e+06	1.16339e+07	5.31167e+06	1.06065e+07	8.91266e+06
9.637_479.2711	NA	C20 H42 N5 O4 P S	479.271	9.637	NA	NA	NA	NA	NA	level5	NA	NA	NA	NA	NA	668919	554419	9.40779e+06	2.04351e+06	697727	405977	858944	518256	376101	447134	725725	1.33153e+06	486195	816641	449167	886402	1.43056e+06	1.87987e+06	1.86944e+06	768288	1.6595e+06	533009	446431	468723	765183	1.82624e+06	521656	849025	2.15336e+06	459603	418998	452851	522266	479422	472327	456829	418858	415727	455151	508718	871693	454552	480052	435956	1.50397e+06	653301	518894	466035	476527	988749	457982	575547	461466	438409	556298	1.12981e+06	434374	462344	433507	444789	443356	452620	454778	498310	1.8291e+06	579405	538842	400987	812119	443971	476057	1.06572e+06	438951	592468	474925	1.30292e+06	5.31424e+06	706814	485480	512228	1.4068e+06	501902	2.03697e+06	452921	497695	488703	1.46137e+06	406005	7.39051e+06	444557	440695	904132	614640	455143	448781	467631	429902	929345	863474	448839	1.36475e+06	1.88461e+06	510817	439195	434473	447862	520401	460017	518733	489819	1.04951e+06	507867	503509	512674	457476	404557	1.86781e+06	246323	414224	507881	518026	539775	473700	686867	792633	449606	511767	1.30318e+06	1.18649e+06	488386	913880	1.04541e+06
9.638_442.3063	(1r,3s,5z)-5-[(2e)-2-{(1r,3as,7ar)-1-[(2r,3s)-3,7-dihydroxy-7-methyl-4-octyn-2-yl]-7a-methyloctahydro-4h-inden-4-ylidene}ethylidene]-4-methylene-1,3-cyclohexanediol	C28 H42 O4	442.306	9.638	NA	S7826402	NA	NA	NA	level4	NA	NA	NA	NA	NA	4.09089e+06	7.87247e+06	7.90446e+06	2.88136e+06	6.02582e+06	1.62169e+07	1.67368e+07	8.45101e+06	9.57781e+06	8.53234e+06	1.67681e+07	5.59633e+06	1.05952e+07	5.3806e+06	7.43449e+06	1.60914e+07	4.42799e+06	1.26735e+07	7.45194e+06	6.59659e+06	6.88359e+06	1.02666e+07	1.83496e+07	5.18928e+06	1.06347e+07	3.49667e+06	9.51265e+06	9.2553e+06	1.41502e+07	1.62756e+07	9.01876e+06	2.30035e+07	5.10079e+06	1.69211e+07	1.12482e+07	8.28795e+06	7.18921e+06	9.72975e+06	8.11719e+06	7.34007e+06	1.41957e+07	1.20947e+07	2.04447e+07	2.31049e+06	4.76563e+06	4.47686e+06	1.20843e+07	8.22707e+06	6.32262e+06	1.30574e+07	1.74815e+07	1.62533e+07	1.17441e+07	1.27909e+07	8.46882e+06	8.14645e+06	8.51186e+06	5.22186e+06	1.90259e+07	1.64495e+07	3.92421e+06	2.14171e+07	1.01812e+07	1.86602e+07	1.13024e+07	8.80693e+06	6.54133e+06	1.01175e+07	1.37783e+07	1.3595e+07	1.65772e+07	8.5965e+06	7.92189e+06	1.45349e+07	6.19979e+06	1.0132e+07	1.79779e+07	6.57979e+06	1.81925e+07	7.94765e+06	8.82901e+06	1.75368e+07	6.96499e+06	5.72368e+06	1.14928e+07	8.26512e+06	8.27698e+06	8.51682e+06	8.98091e+06	7.1971e+06	1.04649e+07	1.01728e+07	4.53056e+06	1.26787e+07	7.17391e+06	1.1837e+07	1.1037e+07	4.3643e+06	3.51382e+06	6.73739e+06	5.15137e+06	5.32436e+06	4.95759e+06	5.1357e+06	1.12791e+07	6.75001e+06	8.59036e+06	9.61448e+06	1.29402e+07	5.90826e+06	6.18297e+06	4.79232e+06	7.50904e+06	7.39587e+06	5.73263e+06	8.79381e+06	4.49831e+06	5.17286e+06	7.72378e+06	9.89802e+06	7.88164e+06	9.17096e+06	9.67318e+06	6.84165e+06	2.28511e+07	7.08862e+06	6.67529e+06	5.08107e+06	5.54903e+06	8.27803e+06	7.776e+06	6.18538e+06
9.639_514.4226	NA	C34 H58 O S	514.423	9.639	NA	NA	NA	NA	NA	level5	NA	NA	NA	NA	NA	104766	176504	320145	94023.1	47755.3	507698	229848	95078.6	54245.6	184524	153265	260659	93604.3	65153.8	209855	556372	79272.9	1.21745e+06	221126	197109	55005.9	42835.8	112803	77496.4	380069	140439	109435	258524	202155	326487	264909	311563	248477	180487	153920	136993	108388	234675	262407	95265	265473	510813	211718	49805.9	146761	103178	644758	303266	22625.7	91371.5	456071	355010	149976	133789	93585.9	112878	159981	82596.2	203056	300934	179888	536111	137763	96185.9	188279	220163	574878	268630	556567	572953	47263.5	1.06361e+06	112293	131808	197997	243980	179969	530350	550845	97217.8	81317.4	534722	186198	224222	376532	155274	242144	286505	57320.9	232597	627128	599219	121723	351170	314932	93530.5	378683	268521	132520	63637	239739	110681	221335	102771	122964	491393	56409.8	539337	255818	282638	147638	218757	240975	184624	67849.9	248554	137766	362878	140334	143998	144304	48530	152808	86581.6	947663	120200	274223	149686	253830	53260.2	44783.6	374080
9.641_389.2597	N-oleoyl taurine	C20 H39 N O4 S	389.26	9.641	NA	S4941625	NA	NA	NA	level4	NA	NA	NA	NA	NA	1.58161e+06	2.16655e+06	8.30921e+06	698508	1.14393e+06	2.118e+06	2.90828e+06	1.89079e+06	605049	1.2868e+06	845113	1.77343e+06	1.49723e+06	837567	1.5917e+06	485690	1.66916e+06	7.50306e+06	533900	7.68327e+06	426187	1.54239e+06	694746	1.19828e+06	644834	1.3591e+06	1.29385e+06	799048	1.67209e+06	2.45828e+06	1.3671e+06	2.06172e+06	1.3959e+06	1.60995e+06	2.93999e+06	2.66961e+06	755403	1.1751e+06	2.09382e+06	1.0084e+06	945134	722304	1.41216e+06	1.37246e+06	1.74264e+06	511597	1.31058e+06	1.42261e+06	796218	489412	2.18564e+06	2.29259e+06	633826	739093	1.3839e+06	1.09739e+06	1.36499e+06	513939	1.20493e+06	2.18646e+06	3.18091e+06	2.26918e+06	1.32175e+06	2.21605e+06	1.96243e+06	1.24948e+06	3.40279e+06	1.42426e+06	1.61235e+06	2.72622e+06	3.58896e+06	4.909e+06	1.11119e+06	2.1019e+06	8.16777e+06	1.95092e+06	2.70575e+06	1.11049e+06	4.15242e+06	851251	845140	4.33801e+06	892218	1.23117e+06	1.10767e+06	1.94711e+06	808895	5.10217e+06	1.59921e+06	1.33021e+06	759245	7.48814e+06	589327	3.27977e+06	651088	636110	614221	668235	465123	806489	591511	802711	552554	701648	805785	658063	717047	560528	693360	1.95053e+06	457538	870573	599359	587144	888491	928449	721936	326631	370888	771217	812444	519289	656651	2.36932e+06	3.43881e+06	370645	1.00213e+06	922391	1.20507e+06	532938	561850	332592
9.641_996.6216	NA	C48 H95 N4 O11 P3	996.622	9.641	NA	NA	NA	NA	NA	level5	NA	NA	NA	NA	NA	447721	744770	651940	155475	1.00609e+06	518881	370132	540100	1.49821e+06	929963	1.5539e+06	246475	376512	471531	432473	2.07769e+06	375453	465754	1.12297e+06	512303	1.90455e+06	1.08703e+06	2.0763e+06	1.35988e+06	1.18273e+06	501389	1.10109e+06	913847	630174	1.02673e+06	353957	845063	190050	792335	686447	1.05476e+06	1.46673e+06	1.17242e+06	1.23943e+06	1.17756e+06	1.33946e+06	914090	459161	1.25434e+06	1.37578e+06	643807	1.45267e+06	1.20026e+06	1.37367e+06	1.16023e+06	1.0382e+06	1.1397e+06	768010	1.01063e+06	404454	719627	2.2275e+06	960649	1.41037e+06	520887	1.3965e+06	677621	262267	994523	549840	237841	344681	814122	723608	43253.7	743375	453747	677343	852020	441879	169207	488430	550152	243661	851103	727807	373206	935494	1.40089e+06	615638	416019	1.15568e+06	68429.6	501251	958922	1.23643e+06	302542	752449	358986	1.1337e+06	799608	512845	1.74268e+06	1.42557e+06	443994	345404	903937	1.49471e+06	682267	555476	798486	547895	971015	598329	503126	892379	799482	1.13298e+06	397370	720800	606530	869057	1.08675e+06	2.22564e+06	2.17478e+06	677982	1.21369e+06	1.35235e+06	412971	297096	975882	940783	782063	745159	1.15427e+06	1.89012e+06	870627
9.642_378.1895	NA	C14 H32 N6 P2 S	378.19	9.642	NA	NA	NA	NA	NA	level5	NA	NA	NA	NA	NA	391331	241112	853084	1.13132e+06	389465	169770	210788	268241	163820	194167	401819	801911	192410	346286	185972	490781	755420	981458	987287	351639	905953	268797	176541	235563	422000	925603	274157	421904	403202	248052	212264	207573	292493	194093	277534	255653	240011	178135	213121	300938	481798	247328	178682	229742	810620	307632	254538	263970	229016	545907	172839	319752	212830	208172	299704	584715	1.09937e+06	710030	225019	2.01941e+06	941994	302744	1.22473e+06	1.18299e+06	965204	299968	289058	169476	819060	232128	192394	606727	163057	323493	1.73989e+06	1.47138e+06	699900	1.44998e+06	612782	240595	773254	546958	1.12609e+06	847394	483050	1.00783e+06	730423	672101	571966	713160	454598	513245	691033	271387	718050	1.15506e+06	999610	3.57713e+06	1.01018e+06	1.49319e+06	742498	1.39374e+06	1.4408e+06	1.78797e+06	786607	1.42268e+06	1.29866e+06	1.61205e+06	1.06097e+06	820153	882619	337822	622104	293998	515743	710329	996343	607297	712928	739559	881966	865502	188580	368677	406221	221893	278923	673615	605670	1.31593e+06	804158	587500
9.642_439.3063	1-hexadecyl-sn-glycero-3-phosphoethanolamine	C21 H46 N O6 P	439.306	9.642	NA	S24823080	NA	NA	NA	level4	NA	NA	NA	NA	NA	702946	3.62616e+06	809867	2.59486e+06	3.26966e+06	993863	763302	703286	574261	2.91624e+06	1.39921e+06	902032	1.6616e+06	6.75458e+06	1.50178e+06	3.67613e+06	593705	1.03474e+06	2.00126e+06	4.10087e+06	920666	2.95673e+06	2.29766e+06	1.748e+06	2.26081e+06	945306	808352	1.83549e+06	678204	1.13911e+06	838459	447045	1.72016e+06	1.52602e+06	406660	1.42946e+06	1.11323e+06	1.48104e+06	1.3656e+06	1.26936e+06	2.50198e+06	1.65281e+06	543844	1.22805e+06	2.19874e+06	3.12886e+06	2.3436e+06	650706	1.81701e+06	933139	2.19472e+06	2.77464e+06	2.31564e+06	1.80037e+06	1.9793e+06	711964	1.84022e+06	1.23375e+06	485611	548435	1.00397e+06	1.04799e+06	2.04484e+06	612043	640265	363161	1.21835e+06	878992	1.11288e+06	156360	803730	794880	1.39105e+06	1.70822e+06	838379	761303	573538	1.56884e+06	492048	1.67973e+06	1.22375e+06	461783	2.48331e+06	1.59966e+06	1.01187e+06	1.41385e+06	1.14954e+06	363953	662705	1.99644e+06	2.45065e+06	808514	1.66043e+06	839313	1.73035e+06	2.96142e+06	1.09731e+06	4.16354e+06	1.40662e+06	2.81284e+06	2.15633e+06	784545	4.53512e+06	2.64379e+06	2.03288e+06	4.20804e+06	2.68206e+06	1.18982e+06	1.18411e+06	2.86822e+06	3.39139e+06	2.98929e+06	2.48393e+06	2.38829e+06	3.41707e+06	3.10842e+06	1.81846e+06	3.66834e+06	4.84736e+06	3.8737e+06	4.69166e+06	4.86604e+06	2.51439e+06	1.69576e+06	844905	2.90922e+06	1.90619e+06	1.27827e+06	2.54383e+06	3.50043e+06	2.32999e+06	1.40634e+06
9.642_478.2883	NA	C20 H45 N6 O P3	478.288	9.642	NA	NA	NA	NA	NA	level5	NA	NA	NA	NA	NA	7.46667e+06	1.18e+07	1.01973e+07	2.88624e+06	1.56034e+07	8.19941e+06	5.88237e+06	8.7905e+06	2.35824e+07	1.40414e+07	2.2168e+07	3.83023e+06	7.08238e+06	7.35419e+06	6.87037e+06	3.0044e+07	6.40579e+06	7.13556e+06	1.68845e+07	8.59066e+06	2.73025e+07	1.55671e+07	2.806e+07	1.97135e+07	1.69327e+07	8.68654e+06	1.54691e+07	1.38047e+07	9.76736e+06	1.58651e+07	6.04682e+06	1.2399e+07	2.94424e+06	1.23338e+07	1.07955e+07	1.64342e+07	2.21893e+07	1.84782e+07	1.72635e+07	1.86124e+07	1.89917e+07	1.35256e+07	6.86995e+06	1.87166e+07	1.83653e+07	1.07052e+07	2.0356e+07	1.87708e+07	1.82324e+07	1.70662e+07	1.44165e+07	1.49738e+07	1.0927e+07	1.47636e+07	6.85263e+06	1.09506e+07	3.04704e+07	1.42606e+07	1.86081e+07	7.43174e+06	1.96731e+07	1.01642e+07	4.59953e+06	1.44277e+07	8.09782e+06	4.55859e+06	6.25881e+06	1.33017e+07	1.02427e+07	1.11615e+06	1.07584e+07	6.96711e+06	1.10486e+07	1.38204e+07	7.15534e+06	3.58105e+06	7.10411e+06	1.03006e+07	4.36219e+06	1.33734e+07	1.15605e+07	6.584e+06	1.3655e+07	2.0317e+07	9.94993e+06	6.72805e+06	1.50894e+07	1.96304e+06	8.19098e+06	1.51242e+07	1.82341e+07	5.29126e+06	1.20168e+07	5.98724e+06	1.4833e+07	1.2155e+07	8.89008e+06	2.90599e+07	2.0288e+07	7.57058e+06	5.98272e+06	1.34357e+07	2.49918e+07	1.09992e+07	8.56858e+06	1.2001e+07	8.12956e+06	1.45704e+07	9.85942e+06	9.03369e+06	1.40386e+07	1.26647e+07	1.7079e+07	6.66289e+06	1.21384e+07	8.73512e+06	1.30148e+07	1.58649e+07	3.26758e+07	2.8873e+07	1.03545e+07	1.78101e+07	1.86904e+07	7.67729e+06	5.59481e+06	1.45914e+07	1.45499e+07	1.23686e+07	9.91302e+06	1.89447e+07	2.70333e+07	1.41023e+07
9.644_432.3237	Gitogenin	C27 H44 O4	432.324	9.644	C08899	S390463	NA	NA	NA	level4	Steroids	27-Carbon atoms	Spirostan derivatives [Fig]	Sterol lipids[ST]	NULL	4.8648e+06	1.21789e+07	6.97564e+06	4.09758e+06	1.49219e+07	2.70108e+07	2.63464e+07	1.67741e+07	1.75637e+07	8.9173e+06	3.0329e+07	8.89563e+06	1.89741e+07	9.7787e+06	6.32594e+06	3.30337e+07	6.87178e+06	1.04601e+07	1.03941e+07	2.55405e+07	5.47214e+06	1.00197e+07	1.64883e+07	2.15495e+06	1.98867e+07	2.58262e+07	1.21791e+07	1.37061e+07	2.54741e+07	3.26686e+07	1.7048e+07	5.05489e+07	2.80467e+07	1.55826e+07	2.65682e+07	2.42086e+07	1.3444e+07	1.80525e+07	4.89712e+07	2.02608e+07	2.63301e+07	1.60499e+07	2.74922e+07	3.75867e+06	5.44167e+06	7.36633e+06	2.26344e+07	1.91926e+07	7.97588e+06	2.47819e+07	3.60265e+07	2.09718e+07	1.85914e+07	1.93253e+07	1.70138e+07	1.07042e+07	1.41415e+07	1.38738e+07	4.17358e+07	3.45353e+07	2.62963e+07	6.10531e+07	2.3106e+07	3.1156e+07	1.4678e+07	1.71357e+07	2.66549e+07	2.22259e+07	2.10755e+07	1.81614e+07	1.13727e+07	3.28055e+07	1.69594e+07	8.26105e+06	5.93495e+06	1.12969e+07	3.48932e+07	6.43984e+06	2.10552e+07	8.10309e+06	1.15953e+07	3.27192e+07	4.74496e+06	1.05541e+07	2.36455e+07	1.52644e+07	1.21313e+07	1.44293e+07	1.78109e+07	8.52216e+06	2.45365e+07	2.29082e+07	2.2403e+07	3.20597e+07	1.44777e+07	2.52362e+07	2.77899e+07	8.37038e+06	7.71924e+06	9.08072e+06	9.76025e+06	1.52085e+07	9.94083e+06	8.71001e+06	3.97424e+07	8.07532e+06	2.13951e+07	1.63376e+07	2.54582e+07	1.64762e+07	8.93626e+06	9.80763e+06	6.75749e+06	1.36009e+07	7.86818e+06	1.51036e+07	6.9015e+06	8.89799e+06	1.08971e+07	2.03137e+07	9.18448e+06	1.33666e+07	1.14363e+07	6.30594e+06	2.61224e+07	1.16501e+07	1.62584e+07	1.4452e+07	7.20708e+06	6.93702e+06	5.79684e+06	5.44516e+06
9.645_701.3147	NA	C28 H52 N3 O15 P	701.315	9.645	NA	NA	NA	NA	NA	level5	NA	NA	NA	NA	NA	4.22612e+06	1.70513e+06	1.73598e+06	3.61932e+06	1.74281e+06	2.25591e+06	2.63116e+06	2.44953e+06	2.13805e+06	1.95859e+06	1.70247e+06	2.62354e+06	2.05343e+06	2.55835e+06	2.31006e+06	690474	3.09716e+06	1.47869e+06	1.89502e+06	1.70444e+06	1.39418e+06	1.52718e+06	1.18458e+06	2.31125e+06	1.49227e+06	1.8442e+06	2.12466e+06	1.79752e+06	2.08695e+06	1.42041e+06	2.30336e+06	2.26816e+06	1.83997e+06	1.69078e+06	2.21645e+06	1.74305e+06	1.65422e+06	2.49279e+06	1.54426e+06	2.03958e+06	1.45522e+06	1.92126e+06	1.84058e+06	1.42224e+06	1.72969e+06	1.99384e+06	1.1531e+06	2.0092e+06	1.95283e+06	1.37554e+06	1.27785e+06	1.0496e+06	2.01479e+06	2.18306e+06	2.40509e+06	2.57302e+06	1.11899e+06	1.56258e+06	2.13264e+06	2.47295e+06	1.22025e+06	2.13434e+06	2.638e+06	2.54753e+06	2.13766e+06	2.91724e+06	1.94061e+06	1.94463e+06	2.11458e+06	1.37136e+06	2.28943e+06	1.6559e+06	2.39051e+06	1.94732e+06	2.14662e+06	2.13659e+06	1.68349e+06	2.34775e+06	2.05821e+06	2.21577e+06	2.33104e+06	1.98462e+06	2.35353e+06	1.58821e+06	1.95303e+06	2.01884e+06	2.17976e+06	2.34329e+06	3.01219e+06	2.20211e+06	2.01676e+06	1.94617e+06	2.18801e+06	1.89749e+06	1.13685e+06	1.65482e+06	1.78011e+06	1.55766e+06	2.01263e+06	1.98708e+06	2.03576e+06	1.9844e+06	1.15411e+06	2.38206e+06	1.81269e+06	1.55362e+06	1.41818e+06	1.95026e+06	1.74241e+06	2.02672e+06	2.07892e+06	1.90091e+06	2.10955e+06	2.12632e+06	1.69251e+06	2.36417e+06	2.27173e+06	1.96449e+06	1.48255e+06	1.05562e+06	1.98606e+06	1.82786e+06	1.7602e+06	1.84194e+06	1.64757e+06	1.4379e+06	1.74799e+06	1.9289e+06	1.86398e+06	1.23807e+06	1.85748e+06	1.90651e+06
9.646_486.3914	NA	C28 H54 O6	486.391	9.646	NA	NA	NA	NA	NA	level5	NA	NA	NA	NA	NA	1.68024e+06	2.58387e+06	5.05817e+06	1.24924e+06	3.51567e+06	1.63783e+06	2.0282e+06	2.34908e+06	2.0392e+06	3.15689e+06	2.99418e+06	4.41962e+06	5.52682e+06	2.64917e+06	2.41794e+06	2.66593e+06	1.26014e+06	4.16448e+06	3.41629e+06	4.99652e+06	2.77248e+06	3.06632e+06	2.00441e+06	3.87583e+06	3.76616e+06	4.71528e+06	1.88348e+06	1.56558e+06	5.17841e+06	4.53792e+06	3.77061e+06	1.96907e+06	9.64704e+06	758061	5.58536e+06	1.51704e+06	2.21104e+06	1.48074e+06	3.52583e+06	2.13776e+06	8.00311e+06	3.1497e+06	2.77506e+06	1.00652e+06	2.30081e+06	2.17076e+06	4.85391e+06	5.81068e+06	1.39973e+06	3.25295e+06	1.8372e+06	3.1168e+06	3.8462e+06	3.85662e+06	5.4182e+06	3.74692e+06	3.1953e+06	3.14517e+06	3.61321e+06	5.5102e+06	2.64383e+06	2.20015e+06	6.87055e+06	4.63267e+06	3.3112e+06	1.05334e+06	3.23902e+06	1.97441e+06	7.63538e+06	3.44463e+06	3.12148e+06	1.08455e+07	2.70107e+06	1.98135e+06	1.68359e+06	2.95342e+06	3.48139e+06	3.15435e+06	3.3935e+06	3.18899e+06	2.87532e+06	7.05612e+06	2.58033e+06	2.25847e+06	2.353e+06	3.25345e+06	3.55713e+06	2.32542e+06	1.35671e+06	2.98192e+06	2.29358e+06	4.52574e+06	1.84884e+06	5.4488e+06	4.18177e+06	4.09941e+06	1.04974e+07	4.07527e+06	4.15496e+06	4.26284e+06	2.59953e+06	3.29496e+06	2.21027e+06	3.69067e+06	3.65013e+06	5.19668e+06	5.22037e+06	7.87528e+06	5.15777e+06	3.48617e+06	3.59043e+06	2.26275e+06	1.61896e+06	4.35972e+06	2.05821e+06	4.92527e+06	2.29857e+06	3.74979e+06	2.7524e+06	3.01111e+06	3.18395e+06	2.38688e+06	3.96685e+06	1.70683e+06	4.21377e+06	5.58026e+06	4.66929e+06	4.31984e+06	2.85056e+06	3.64286e+06	2.47769e+06	3.14831e+06
9.647_463.3064	NA	C24 H42 N5 O2 P	463.306	9.647	NA	NA	NA	NA	NA	level5	NA	NA	NA	NA	NA	2.70345e+06	9.19643e+06	1.29621e+07	7.54441e+06	8.53185e+06	4.06153e+06	5.59156e+06	7.0506e+06	3.61818e+06	1.2294e+07	2.81784e+07	3.52107e+06	5.47717e+06	1.84331e+07	5.25847e+06	1.21526e+07	4.07372e+06	1.0848e+07	2.06548e+07	1.21426e+07	7.64968e+06	9.76672e+06	2.55982e+07	3.78648e+06	6.99596e+06	7.51225e+06	5.14456e+06	1.03201e+07	4.66122e+06	1.64254e+07	5.77304e+06	3.60927e+06	4.78479e+06	8.92641e+06	5.41534e+06	9.19157e+06	6.30592e+06	5.32005e+06	5.34494e+06	8.06828e+06	7.66845e+06	9.85811e+06	2.36834e+06	7.85107e+06	1.21183e+07	1.08543e+07	5.97366e+06	4.77685e+06	6.49221e+06	1.99061e+07	6.97567e+06	1.11963e+07	9.76238e+06	6.17031e+06	1.34108e+07	4.36806e+06	8.5291e+06	5.5735e+06	4.32537e+06	2.97859e+06	8.30289e+06	4.79331e+06	1.16139e+07	6.33333e+06	2.95432e+06	2.7891e+06	4.7276e+06	4.8486e+06	7.18804e+06	2.2915e+06	5.89607e+06	4.95869e+06	6.1705e+06	7.62185e+06	4.41219e+06	3.77071e+06	4.98376e+06	7.15304e+06	5.17338e+06	8.24889e+06	4.38359e+06	4.33209e+06	8.33779e+06	1.02011e+07	5.78489e+06	5.78876e+06	7.10206e+06	3.84801e+06	3.8023e+06	7.57099e+06	4.63272e+06	5.57831e+06	1.18921e+07	7.71234e+06	8.22953e+06	1.59082e+07	2.3586e+07	2.06779e+07	1.10208e+07	1.59542e+07	1.1515e+07	2.46071e+07	2.48831e+07	1.0434e+07	9.78534e+06	1.73125e+07	9.74814e+06	1.20304e+07	4.72092e+06	6.33762e+06	8.36772e+06	1.03001e+07	1.09047e+07	1.19374e+07	6.97593e+06	1.4295e+07	8.88359e+06	3.29988e+07	2.03398e+07	5.93692e+07	2.41771e+07	5.55185e+07	7.32948e+06	6.53731e+06	4.05369e+06	1.05811e+07	3.17013e+07	1.10657e+07	1.47542e+07	4.09634e+07	1.9237e+07	7.24319e+06
9.647_585.3856	NA	C25 H56 N5 O8 P	585.386	9.647	NA	NA	NA	NA	NA	level5	NA	NA	NA	NA	NA	267720	219237	609652	5.61386e+06	274082	154933	187254	200290	150384	172395	289953	575859	191070	325280	178417	347507	546547	712339	743029	305716	653208	207746	172665	182324	304850	671022	203240	339976	292857	186629	165040	181466	2.03759e+06	186120	190009	185650	170186	166080	176805	205697	341820	177950	175936	173411	587249	261916	204180	181609	186832	388045	167608	229876	174517	172204	225800	422935	166337	180103	170872	177067	177093	179943	178456	193131	700203	223935	214840	159468	580334	171784	242249	488634	174375	236993	186894	513296	508219	277370	189281	180254	576807	199082	804721	175306	200742	175801	539957	157139	244438	176060	168954	357491	245813	178108	176493	183824	166916	376588	713495	175976	537435	692997	202839	159759	173794	178262	205363	181666	207194	193643	413919	201239	202534	201760	178201	160594	722340	237353	163935	194195	188838	218051	189898	271883	310833	175772	205339	489064	438640	180540	571501	411728
9.649_303.2536	NA	C15 H33 N3 O3	303.254	9.649	NA	NA	NA	NA	67.4	level5	NA	NA	NA	NA	NA	1.70292e+08	8.28277e+07	7.45538e+08	8.56148e+08	2.09074e+08	3.9913e+07	9.07112e+07	1.13512e+08	3.74482e+07	8.34511e+07	2.08436e+08	6.33587e+08	4.88449e+07	1.21421e+08	5.79442e+07	2.74747e+08	6.21991e+08	9.00862e+08	8.4199e+08	1.39801e+08	6.6754e+08	1.2681e+08	4.33949e+07	9.90444e+07	2.42432e+08	7.6306e+08	1.00908e+08	1.69022e+08	1.97577e+08	1.25633e+08	8.03583e+07	6.35384e+07	1.04355e+08	7.33189e+07	1.37316e+08	1.02569e+08	9.22356e+07	4.36009e+07	7.36519e+07	1.36338e+08	2.54293e+08	8.96825e+07	3.77493e+07	1.19571e+08	6.48845e+08	9.69731e+07	9.02042e+07	9.83148e+07	7.97225e+07	3.51079e+08	4.04479e+07	1.30892e+08	6.75927e+07	6.4927e+07	1.55388e+08	3.82763e+08	9.22294e+07	7.37832e+07	7.07328e+07	1.25453e+08	7.88326e+07	1.01097e+08	7.68014e+07	1.03379e+08	8.09398e+08	1.37258e+08	1.41394e+08	4.35914e+07	6.40064e+08	1.00749e+08	5.44245e+07	4.60085e+08	4.16596e+07	1.91287e+08	8.2791e+07	6.23497e+08	4.69311e+08	2.19959e+08	5.0576e+07	6.64013e+07	5.66703e+08	1.23067e+08	8.72965e+08	5.68797e+07	1.23542e+08	3.36378e+07	5.54106e+08	1.08579e+08	1.55426e+08	4.01682e+07	6.18813e+07	3.53084e+08	1.76078e+08	6.30738e+07	3.94993e+07	2.95764e+07	6.14891e+07	2.85131e+08	7.65759e+08	5.5151e+07	5.26511e+08	6.44805e+08	1.30902e+08	4.35689e+07	5.6065e+07	8.98248e+07	8.42921e+07	4.37581e+07	1.25011e+08	9.49267e+07	3.4943e+08	1.22994e+08	1.21093e+08	1.13804e+08	4.64302e+07	3.41819e+07	7.10052e+08	1.508e+08	8.19489e+07	7.20249e+07	7.39503e+07	1.22855e+08	5.45415e+07	2.64321e+08	2.62991e+08	7.65007e+07	1.255e+08	4.57552e+08	4.00126e+08	7.12149e+07	5.87107e+08	3.79648e+08
9.649_313.2977	Heptadecanoyl ethanolamide	C19 H39 N O2	313.298	9.649	NA	S21467441	NA	NA	NA	level4	NA	NA	NA	NA	NA	608716	221860	1.58818e+06	3.93006e+06	942129	202463	253609	305113	162772	345211	752966	1.93768e+06	120737	560463	135237	1.25156e+06	1.84081e+06	2.93792e+06	2.59015e+06	321715	1.84955e+06	449253	144257	287286	1.08444e+06	2.86107e+06	227701	1.21706e+06	560559	199705	219705	201224	405589	359799	303782	214995	286230	163819	188122	342429	844676	321503	143616	297995	1.75956e+06	560266	380657	358110	145409	1.46831e+06	306771	585408	198688	194237	367000	724863	325190	239389	270965	258394	277187	414686	160434	231792	2.08933e+06	363501	230986	169558	1.69887e+06	481607	367953	1.15002e+06	102237	466104	150759	1.68391e+06	1.66646e+06	506395	251981	196541	2.10687e+06	322015	3.59576e+06	316865	395248	168193	1.74556e+06	165286	424712	162055	172664	987149	541165	384871	118226	182826	180474	699065	1.68047e+06	287485	1.2767e+06	2.1082e+06	394337	150435	216283	324629	240084	245434	388673	201123	782484	466970	228214	226826	208340	182009	2.2795e+06	418651	306627	269937	403835	331329	297876	682999	811516	219670	310441	1.14388e+06	1.16318e+06	169621	1.59205e+06	1.35404e+06
9.649_462.3326	Stoloniferone f	C28 H46 O5	462.333	9.649	NA	S9256219	NA	NA	NA	level4	NA	NA	NA	NA	NA	1.3331e+07	1.58541e+07	1.50366e+07	4.66965e+06	1.37448e+07	2.96411e+07	2.61041e+07	2.3233e+07	1.89841e+07	1.82256e+07	3.2938e+07	3.00348e+07	3.08384e+07	1.06551e+07	1.24789e+07	2.96779e+07	1.2355e+07	4.79956e+07	3.44705e+07	2.80654e+07	1.04217e+07	1.59171e+07	2.31618e+07	1.58714e+07	1.67328e+07	1.11002e+07	1.57663e+07	1.66551e+07	3.99502e+07	5.55799e+07	2.8531e+07	2.73794e+07	3.8101e+07	2.18114e+07	4.75569e+07	1.95986e+07	1.16213e+07	2.0158e+07	5.18572e+07	1.21917e+07	4.70541e+07	1.53307e+07	2.61492e+07	8.23762e+06	1.5436e+07	9.10762e+06	5.32456e+07	2.79973e+07	1.17005e+07	3.1714e+07	3.03714e+07	3.56315e+07	2.74341e+07	2.36817e+07	3.1596e+07	2.02832e+07	2.73572e+07	2.24659e+07	4.00089e+07	2.79882e+07	3.75531e+07	4.22478e+07	3.53623e+07	4.06627e+07	2.47366e+07	2.57183e+07	4.67386e+07	2.72662e+07	4.10142e+07	4.07593e+07	3.96379e+07	7.31464e+07	1.86644e+07	2.01182e+07	1.68035e+07	2.92083e+07	3.97875e+07	1.29179e+07	4.20913e+07	2.21503e+07	1.33759e+07	5.53132e+07	1.19956e+07	1.68501e+07	2.27703e+07	1.79228e+07	2.46603e+07	2.14969e+07	1.30817e+07	2.62138e+07	2.57191e+07	2.84096e+07	1.73431e+07	5.8063e+07	2.92636e+07	2.20937e+07	3.60613e+07	1.45726e+07	4.36026e+06	2.04642e+07	9.63363e+06	1.66284e+07	9.48184e+06	1.13315e+07	3.7499e+07	1.72607e+07	2.40664e+07	2.53147e+07	2.96037e+07	2.18214e+07	1.69945e+07	1.24285e+07	1.54925e+07	1.98341e+07	1.1317e+07	2.27351e+07	1.12309e+07	1.03662e+07	1.1825e+07	2.56588e+07	1.51744e+07	1.58487e+07	2.57407e+07	1.68617e+07	5.34519e+07	2.21505e+07	8.70711e+06	2.28724e+07	1.56427e+07	1.47191e+07	6.2014e+06	1.06759e+07
9.649_532.3188	NA	C30 H40 N6 O3	532.319	9.649	NA	NA	NA	NA	NA	level5	NA	NA	NA	NA	NA	693652	572665	3.74748e+06	2.13604e+06	725750	420894	553183	529452	389770	457702	738854	1.93455e+07	498706	847310	467089	922881	644192	1.61891e+06	1.95321e+06	798319	681405	547447	456269	480865	769538	1.08151e+06	532443	880565	463840	480904	431108	470550	543092	491202	490520	478118	438189	430671	463498	530113	907998	464566	492815	451494	1.42847e+06	678367	535203	474885	490000	1.03056e+06	472855	1.06056e+06	472878	451906	581413	558597	443930	475712	447374	460115	460209	468323	466656	506514	1.63628e+06	591916	557436	414785	273429	450506	492090	512832	455276	940990	491024	1.36036e+06	1.28902e+07	735403	504076	532201	528635	537352	2.12847e+06	463203	517737	505790	3.59225e+06	412179	2.19715e+07	459363	457011	938476	1.14071e+06	468428	460755	479609	437052	969985	231696	462324	1.32625e+06	1.3044e+06	528774	454641	451266	462746	536175	476693	536839	505259	1.09059e+06	526401	523833	525776	473390	418942	1.72606e+06	65716.6	426385	528647	538084	563089	492164	712453	824946	460092	530677	1.0738e+06	643235	503722	253604	1.08676e+06
9.65_372.2039	NA	C13 H34 N4 O4 P2	372.204	9.65	NA	NA	NA	NA	NA	level5	NA	NA	NA	NA	NA	1.834e+06	2.7484e+06	881947	1.09471e+06	658384	297175	979145	1.10663e+06	654851	1.01711e+06	468901	1.70181e+06	1.22564e+06	327781	1.55474e+06	467965	772806	980440	1.0054e+06	745055	927468	1.00967e+06	251846	1.39367e+06	566142	938341	1.88409e+06	380645	2.75635e+06	916772	1.07964e+06	1.20722e+06	853417	1.55341e+06	1.24834e+06	1.13926e+06	1.16651e+06	1.32245e+06	706173	649816	460526	933294	175945	1.72342e+06	803847	911916	1.43702e+06	1.10642e+06	1.29423e+06	523085	719227	1.12494e+06	965153	742007	1.17765e+06	603302	592955	165832	577065	1.59558e+06	562477	809692	1.18975e+06	2.56871e+06	961842	696603	2.00197e+06	591378	853021	1.33864e+06	1.5699e+06	703377	824791	1.63654e+06	1.58623e+06	692811	702610	1.02748e+06	1.59749e+06	864116	822574	638244	1.08698e+06	1.4539e+06	886562	654488	748365	1.07133e+06	636607	1.34316e+06	274730	1.0813e+06	1.5453e+06	897134	192533	453048	565685	547525	1.05465e+06	1.26866e+06	2.32868e+06	963098	700593	677334	677405	320759	689902	401802	724002	1.51087e+06	556098	1.9115e+06	932898	3.51201e+06	1.37799e+06	1.73638e+06	990443	352859	716277	481486	969769	637217	531130	1.56973e+06	719312	861558	802556	674567	615511	185510	835452	844398
9.65_584.5254	NA	C33 H68 N4 O4	584.525	9.65	NA	NA	NA	NA	NA	level5	NA	NA	NA	NA	NA	3.86386e+06	1.30174e+06	3.0717e+07	3.79785e+07	5.21433e+06	382377	1.36084e+06	1.82352e+06	374308	1.08115e+06	5.58874e+06	2.41464e+07	454057	2.61811e+06	698174	7.93565e+06	1.99037e+07	3.85798e+07	3.59034e+07	2.75827e+06	2.44566e+07	2.64558e+06	330241	1.10415e+06	6.28398e+06	3.03986e+07	1.68795e+06	3.32254e+06	6.03885e+06	2.26234e+06	1.14566e+06	616306	1.77516e+06	666073	2.46681e+06	1.77836e+06	1.91528e+06	340712	1.07287e+06	3.35551e+06	6.77318e+06	1.55552e+06	291853	2.1194e+06	2.54681e+07	1.62406e+06	1.25321e+06	1.5873e+06	1.19302e+06	1.04872e+07	305248	2.55174e+06	1.03744e+06	817878	3.23341e+06	1.287e+07	1.3106e+06	1.22634e+06	899730	2.25136e+06	843322	1.73959e+06	1.21899e+06	1.52215e+06	3.28394e+07	2.81594e+06	2.84988e+06	392364	2.63753e+07	1.35235e+06	406555	1.70113e+07	348991	4.33754e+06	1.09941e+06	2.51404e+07	1.51865e+07	6.04596e+06	538225	872517	2.20256e+07	2.33246e+06	4.14936e+07	682505	2.22992e+06	224243	2.04694e+07	1.79563e+06	3.08832e+06	457698	841571	9.26982e+06	3.49116e+06	732562	424256	300306	781792	8.04e+06	3.25283e+07	730293	1.70613e+07	2.62474e+07	2.7077e+06	455790	676867	1.56897e+06	1.4368e+06	322051	2.46265e+06	1.99255e+06	1.09481e+07	2.11674e+06	2.54551e+06	2.20869e+06	455656	251512	2.91792e+07	3.03678e+06	1.40403e+06	1.13794e+06	1.15838e+06	2.64867e+06	647420	5.6059e+06	6.50843e+06	941172	2.57538e+06	1.56346e+07	1.16493e+07	1.21061e+06	2.33823e+07	1.29086e+07
9.652_225.209	Xestoaminol b	C14 H27 N O	225.209	9.652	NA	S27026067	NA	NA	NA	level4	NA	NA	NA	NA	NA	343397	168950	1.69413e+06	2.62314e+06	502291	83123.1	208201	211324	131591	201789	524861	1.61018e+06	155019	390223	158693	653241	1.42686e+06	2.5582e+06	2.21014e+06	455272	1.77279e+06	289630	70244.6	210865	606806	2.12586e+06	187927	355153	652732	235032	139904	93755.4	245490	132091	301533	245168	254808	90374.5	154641	353244	729906	221828	126900	215820	1.76132e+06	339904	233633	161290	212038	1.05768e+06	90715.5	297801	128396	287424	421451	821137	147092	229740	175806	232685	87372.6	274319	194551	228458	1.87026e+06	286361	259460	136166	1.45905e+06	151794	143255	1.14735e+06	88787.4	422659	169537	1.36162e+06	1.27359e+06	458482	176924	166059	1.49235e+06	300262	2.35192e+06	189755	323271	94820	1.52184e+06	225955	322996	74143.8	150467	734674	418384	103490	155811	193221	172656	571147	1.93858e+06	116271	1.28419e+06	1.64159e+06	313631	103896	106989	165807	210106	69894.9	248565	271503	1.09395e+06	270912	294151	359470	75646.5	61979.4	1.62956e+06	407772	206180	154402	223766	305596	82453.2	411681	618886	165277	232765	1.28759e+06	925839	190404	1.54328e+06	886462
9.653_246.2345	Estrane	C18 H30	246.234	9.653	C19641	S4574149	NA	NA	NA	level4	NA	NA	NA	NA	NULL	1.88357e+06	2.80506e+06	8.22457e+06	1.08455e+07	2.47811e+06	657558	1.33713e+06	1.28321e+06	597035	1.06359e+06	2.78425e+06	7.9916e+06	720125	1.76616e+06	671731	3.71592e+06	7.11e+06	1.12084e+07	1.09907e+07	1.98609e+06	8.27864e+06	1.44375e+06	800663	988124	3.38666e+06	9.44651e+06	1.22015e+06	2.52043e+06	2.79381e+06	1.48276e+06	1.02229e+06	804768	1.45448e+06	906351	1.53145e+06	1.19541e+06	1.20696e+06	603846	1.10237e+06	1.6716e+06	3.37069e+06	1.09892e+06	592610	1.22319e+06	6.84431e+06	1.44456e+06	1.1999e+06	1.08667e+06	1.1028e+06	4.8424e+06	534022	1.61968e+06	857641	851850	1.86781e+06	4.53602e+06	917781	1.15505e+06	1.02824e+06	1.31321e+06	976234	1.34096e+06	981634	1.03035e+06	8.7201e+06	1.9586e+06	1.36456e+06	521665	7.71328e+06	1.13395e+06	442994	6.40677e+06	511088	2.49209e+06	726301	7.3575e+06	6.46283e+06	2.6406e+06	620313	934320	6.5817e+06	1.56462e+06	1.11196e+07	686662	1.45093e+06	405488	6.91238e+06	1.05307e+06	1.58475e+06	607331	933109	3.46561e+06	1.90412e+06	660733	747359	605514	1.03515e+06	3.46705e+06	1.02007e+07	641622	6.79132e+06	9.11302e+06	1.88084e+06	591058	867522	1.11387e+06	1.22237e+06	520422	1.55182e+06	1.12811e+06	4.15923e+06	1.46379e+06	1.5453e+06	1.4029e+06	404344	429584	8.6644e+06	1.79472e+06	1.04929e+06	1.13204e+06	1.05516e+06	1.53899e+06	846036	2.35498e+06	3.1776e+06	1.01978e+06	1.68746e+06	5.27218e+06	5.06468e+06	1.20892e+06	7.20917e+06	4.46426e+06
9.653_281.2717	Oleamide	C18 H35 N O	281.272	9.653	C19670	MReference-530	HMDB0002117	NA	97.3	level2	Lipids and lipid-like molecules	Fatty Acyls	Fatty amides	Fatty acyls[FA]	NULL	1.1407e+09	5.70207e+08	4.71368e+09	6.08654e+09	1.41998e+09	3.53079e+08	6.80165e+08	7.50487e+08	2.85249e+08	5.59973e+08	1.39047e+09	4.12662e+09	3.6191e+08	1.06197e+09	4.23027e+08	1.93126e+09	3.7722e+09	5.77432e+09	5.79511e+09	1.0894e+09	4.34448e+09	8.48531e+08	3.69765e+08	5.5553e+08	1.62507e+09	4.92822e+09	6.98286e+08	1.38522e+09	1.70147e+09	7.8487e+08	5.59006e+08	4.65885e+08	8.38697e+08	4.20051e+08	8.6713e+08	7.36588e+08	6.60602e+08	3.17997e+08	5.82624e+08	9.8629e+08	1.88704e+09	6.72145e+08	3.43504e+08	7.14613e+08	4.09918e+09	7.95974e+08	6.4047e+08	6.82373e+08	5.6318e+08	2.46885e+09	3.16717e+08	8.98277e+08	5.10436e+08	4.90005e+08	1.04836e+09	2.6463e+09	5.3016e+08	5.82839e+08	5.34619e+08	8.02677e+08	5.83447e+08	7.45858e+08	5.80154e+08	6.45684e+08	5.12095e+09	9.38946e+08	8.83601e+08	3.23669e+08	4.04577e+09	6.78906e+08	3.31823e+08	3.12641e+09	3.36992e+08	1.24396e+09	5.02055e+08	3.85558e+09	3.32885e+09	1.43072e+09	3.72161e+08	5.25732e+08	3.82892e+09	8.64421e+08	5.57728e+09	4.42538e+08	8.1787e+08	2.88846e+08	3.72723e+09	6.4403e+08	1.01851e+09	3.10479e+08	5.14787e+08	2.05444e+09	1.14548e+09	4.36302e+08	3.81245e+08	2.7366e+08	5.47973e+08	2.10502e+09	5.19257e+09	4.06619e+08	3.42077e+09	4.37631e+09	9.11025e+08	3.25745e+08	4.69111e+08	6.69658e+08	7.07717e+08	3.40936e+08	9.18246e+08	6.87243e+08	2.3692e+09	8.28677e+08	8.96086e+08	7.48667e+08	3.23564e+08	2.7423e+08	4.73493e+09	1.10835e+09	6.14616e+08	6.05999e+08	5.92428e+08	9.33304e+08	4.6295e+08	1.4371e+09	1.70607e+09	5.66013e+08	9.23397e+08	3.04439e+09	2.67931e+09	5.64397e+08	3.8916e+09	2.61068e+09
9.653_545.2718	NA	C21 H44 N3 O11 P	545.272	9.653	NA	NA	NA	NA	NA	level5	NA	NA	NA	NA	NA	1.90289e+06	1.65912e+06	1.51515e+06	721828	1.77791e+06	1.39264e+06	1.3822e+06	1.47659e+06	2.31738e+06	1.64672e+06	2.40507e+06	699948	1.11077e+06	1.0968e+06	1.2631e+06	1.74115e+06	1.51393e+06	1.08564e+06	2.01589e+06	1.09669e+06	2.27174e+06	1.67348e+06	2.31257e+06	2.22538e+06	1.69508e+06	1.28301e+06	1.95128e+06	1.95747e+06	1.43189e+06	1.69728e+06	1.06216e+06	1.86463e+06	569979	2.09417e+06	2.06834e+06	1.73316e+06	2.606e+06	2.11528e+06	1.63444e+06	2.0568e+06	1.85412e+06	1.4439e+06	958046	2.34884e+06	2.10018e+06	1.40751e+06	1.90952e+06	2.47713e+06	2.03953e+06	1.72854e+06	1.50904e+06	1.56747e+06	1.27872e+06	2.03458e+06	1.016e+06	1.78633e+06	3.22174e+06	1.19741e+06	2.20529e+06	1.35443e+06	2.40833e+06	1.47871e+06	962452	2.49834e+06	1.36844e+06	1.37757e+06	1.41246e+06	1.7354e+06	1.5337e+06	407643	1.66401e+06	1.12161e+06	1.69408e+06	1.9408e+06	1.31101e+06	1.02845e+06	1.31694e+06	1.53482e+06	995876	1.95904e+06	1.74101e+06	1.26502e+06	1.93978e+06	2.34194e+06	1.44327e+06	1.23424e+06	1.98949e+06	600510	1.86635e+06	1.77827e+06	2.55647e+06	1.04368e+06	1.74208e+06	1.03483e+06	1.46709e+06	1.19993e+06	964833	2.1369e+06	2.23278e+06	1.04538e+06	832252	1.54361e+06	1.93896e+06	1.41237e+06	1.00287e+06	1.2396e+06	997931	1.55126e+06	1.21207e+06	1.17732e+06	1.46327e+06	1.52671e+06	1.64974e+06	988815	1.32603e+06	1.14656e+06	1.37129e+06	1.6434e+06	2.6354e+06	2.42254e+06	1.05575e+06	1.9171e+06	1.69152e+06	1.36647e+06	886028	1.48507e+06	1.18792e+06	1.38421e+06	1.30678e+06	1.57824e+06	2.9044e+06	1.30281e+06
9.656_382.1593	NA	C17 H29 N4 P3	382.159	9.656	NA	NA	NA	NA	NA	level5	NA	NA	NA	NA	NA	2.52651e+07	5.27279e+07	1.57137e+07	1.75897e+06	1.75781e+07	7.1359e+06	2.20105e+07	1.89022e+07	1.53137e+07	2.72224e+07	1.16227e+07	9.50216e+06	2.05334e+07	5.70095e+06	3.40503e+07	1.09095e+07	2.04027e+07	5.88029e+06	2.11436e+06	2.28828e+07	5.29376e+06	2.61292e+07	8.25768e+06	1.93761e+07	1.76751e+07	8.56485e+06	2.88199e+07	5.38728e+06	1.3775e+07	1.5926e+07	1.97086e+07	2.43229e+07	1.17325e+07	1.3777e+07	1.93697e+07	1.69266e+07	1.39299e+07	2.47149e+07	1.98429e+07	1.33794e+07	7.38879e+06	2.31522e+07	6.54795e+06	2.38718e+07	2.13851e+07	1.0876e+07	3.89413e+07	2.06755e+07	2.19877e+07	5.02532e+06	1.75736e+07	3.48473e+07	2.31795e+07	1.42433e+07	2.75927e+07	1.33117e+07	1.30443e+07	6.90414e+06	1.57804e+07	2.73801e+07	1.24249e+07	2.38932e+07	2.27367e+07	3.9877e+07	5.33803e+06	1.22523e+07	3.93732e+07	1.54734e+07	2.02448e+07	2.46382e+07	3.21178e+07	1.24669e+07	1.61317e+07	2.83445e+07	3.01698e+07	4.35136e+06	7.03289e+06	1.62076e+07	4.5312e+07	2.40502e+07	6.53434e+06	2.10325e+07	1.32838e+06	2.59484e+07	1.25052e+07	1.93365e+07	9.95718e+06	1.5308e+07	1.32696e+07	2.48593e+07	1.26882e+07	2.41152e+07	2.26542e+07	3.46733e+07	6.94798e+06	1.4401e+07	1.18346e+07	5.09967e+06	6.97712e+06	2.7069e+07	3.07914e+07	3.43537e+06	1.20257e+07	1.89633e+07	2.36399e+07	1.09168e+07	1.94556e+07	1.20245e+07	1.64226e+07	2.92362e+07	1.39487e+07	3.22623e+07	2.20304e+07	6.48189e+07	1.79944e+07	3.76657e+07	7.13029e+06	8.27671e+06	1.37008e+07	8.5453e+06	2.17077e+07	8.66865e+06	1.38605e+07	3.91707e+07	2.47229e+07	2.07452e+07	1.60944e+07	8.41612e+06	6.69513e+06	6.66467e+06	5.22526e+06	1.50311e+07
9.657_366.1866	NA	C20 H32 O2 P2	366.187	9.657	NA	NA	NA	NA	NA	level5	NA	NA	NA	NA	NA	5.74027e+06	1.0614e+07	1.77648e+06	954264	4.79184e+06	1.7608e+06	5.53163e+06	4.59646e+06	3.75026e+06	5.91253e+06	2.01682e+06	6.13497e+06	4.55064e+06	1.50534e+06	6.94022e+06	3.62968e+06	5.73781e+06	1.29528e+06	1.41774e+06	4.19785e+06	4.41683e+06	4.27835e+06	2.791e+06	4.23073e+06	3.26821e+06	2.0358e+06	1.05655e+07	6.25493e+06	3.0947e+06	3.62203e+06	7.23783e+06	6.5797e+06	4.07682e+06	6.19186e+06	4.71788e+06	3.28364e+06	2.8741e+06	4.65375e+06	5.49486e+06	3.79978e+06	2.18596e+06	6.04225e+06	1.62446e+06	7.72453e+06	3.30548e+06	2.96741e+06	7.53611e+06	4.73211e+06	4.65674e+06	1.21057e+06	3.16167e+06	5.92394e+06	5.32534e+06	2.47383e+06	6.18574e+06	3.4523e+06	1.77378e+06	1.45969e+06	3.29657e+06	7.2143e+06	5.60108e+06	7.24833e+06	8.99873e+06	1.43589e+07	3.64116e+06	3.3246e+06	1.347e+07	3.05342e+06	4.52595e+06	6.95041e+06	5.95278e+06	2.63057e+06	3.3428e+06	5.34664e+06	6.43818e+06	879846	1.26756e+06	3.32071e+06	8.40318e+06	6.38107e+06	1.17863e+06	6.2818e+06	2.73745e+06	5.88696e+06	1.85269e+06	3.56366e+06	1.77856e+06	4.60007e+06	3.05803e+06	4.66631e+06	3.90393e+06	6.95969e+06	3.82439e+06	4.95757e+06	1.59652e+06	2.87426e+06	3.38101e+06	1.00196e+06	1.44324e+06	4.76378e+06	6.02765e+06	796421	3.50742e+06	3.76798e+06	8.39362e+06	2.93132e+06	3.85518e+06	4.43914e+06	3.80446e+06	1.03374e+07	3.29188e+06	9.23894e+06	4.90138e+06	1.47503e+07	6.80963e+06	8.31717e+06	2.3694e+06	1.78948e+06	3.46472e+06	1.29184e+06	5.85151e+06	2.139e+06	3.40715e+06	1.02028e+07	6.93758e+06	6.24524e+06	3.70558e+06	2.23192e+06	1.7711e+06	1.36385e+06	5.04568e+06	4.2895e+06
9.657_380.1637	Sudan iv	C24 H20 N4 O	380.164	9.657	C19520	S11252033	NA	NA	NA	level4	NA	NA	NA	NA	NULL	3.54059e+06	6.81981e+06	1.88532e+06	869350	3.11631e+06	896586	3.31131e+06	2.81567e+06	2.4515e+06	3.87604e+06	2.03714e+06	1.2071e+06	3.41181e+06	677812	5.08282e+06	1.56598e+06	3.94978e+06	861717	802883	2.91878e+06	925393	2.89221e+06	1.35227e+06	1.88248e+06	2.768e+06	1.13748e+06	4.04534e+06	678623	1.01856e+06	2.26841e+06	2.82231e+06	3.91744e+06	1.75345e+06	2.85889e+06	3.04329e+06	2.74924e+06	1.785e+06	3.34061e+06	2.94894e+06	1.89146e+06	1.35184e+06	3.13792e+06	837765	4.18826e+06	3.19028e+06	1.50145e+06	4.93105e+06	3.14716e+06	3.77426e+06	407380	2.54255e+06	6.6296e+06	3.94605e+06	2.04421e+06	3.58381e+06	2.90626e+06	1.98542e+06	862607	2.241e+06	4.27866e+06	1.86181e+06	3.54922e+06	3.39917e+06	6.99638e+06	836693	2.07863e+06	6.74993e+06	2.09101e+06	4.40768e+06	3.61022e+06	4.25395e+06	2.56757e+06	2.06652e+06	5.27799e+06	3.94539e+06	544572	1.26404e+06	2.16622e+06	5.82879e+06	3.25762e+06	832990	3.3875e+06	858679	3.26938e+06	1.67382e+06	2.58876e+06	1.39621e+06	2.37996e+06	1.34112e+06	3.41115e+06	1.73328e+06	3.86779e+06	4.16476e+06	4.26251e+06	735187	2.16694e+06	1.6233e+06	538201	1.66704e+06	4.02393e+06	5.61867e+06	886018	1.97291e+06	2.71479e+06	3.31971e+06	1.96185e+06	2.93495e+06	2.20859e+06	2.31971e+06	3.87378e+06	1.91989e+06	5.26528e+06	3.12465e+06	9.13279e+06	2.62142e+06	5.74698e+06	1.38004e+06	2.97352e+06	1.77926e+06	1.0259e+06	3.13304e+06	1.09436e+06	1.79513e+06	5.25692e+06	4.00134e+06	3.02978e+06	2.08148e+06	1.45813e+06	1.23121e+06	1.01591e+06	1.025e+06	2.04181e+06
9.657_535.3646	(2r)-2-(acryloyloxy)-3-(hexadecyloxy)propyl 2-(trimethylammonio)ethyl phosphate	C27 H54 N O7 P	535.365	9.657	NA	S169725	NA	NA	NA	level4	NA	NA	NA	NA	NA	1.50358e+06	3.06053e+06	3.62917e+06	714858	4.07655e+06	5.86809e+06	3.54837e+06	3.15011e+06	2.62445e+06	3.662e+06	2.51074e+06	1.72259e+06	3.25156e+06	4.97961e+06	2.78921e+06	3.80631e+06	616752	2.97136e+06	3.36584e+06	8.74818e+06	1.87056e+06	4.09394e+06	5.37315e+06	2.78218e+06	2.36687e+06	2.28855e+06	2.90003e+06	5.36357e+06	2.36895e+06	4.07626e+06	2.31314e+06	3.01404e+06	2.0688e+06	3.62358e+06	3.28747e+06	3.71506e+06	3.57127e+06	2.98196e+06	6.49886e+06	1.90113e+06	2.53691e+06	1.96548e+06	3.17359e+06	4.34143e+06	2.37227e+06	2.29299e+06	6.5419e+06	1.90245e+06	3.51261e+06	2.39535e+06	2.59084e+06	3.48605e+06	3.89383e+06	2.60678e+06	3.55955e+06	1.80093e+06	3.05424e+06	3.68495e+06	1.72579e+06	2.0344e+06	2.21707e+06	2.70543e+06	1.8601e+06	2.95719e+06	946410	2.35805e+06	2.7174e+06	4.93462e+06	1.81812e+06	6.20078e+06	2.49619e+06	5.21061e+06	2.95681e+06	2.33754e+06	1.57588e+06	3.19167e+06	1.33233e+06	2.05274e+06	3.00444e+06	2.95769e+06	1.52712e+06	3.05815e+06	1.30053e+06	3.53952e+06	4.16617e+06	2.48391e+06	2.6992e+06	1.82875e+06	2.53162e+06	1.97158e+06	1.99825e+06	5.0122e+06	3.38162e+06	4.5451e+06	2.66643e+06	4.6929e+06	1.66155e+06	4.85336e+06	1.00453e+06	2.92076e+06	4.31067e+06	2.44826e+06	6.78564e+06	1.96015e+06	3.92889e+06	2.42356e+06	4.41202e+06	3.7172e+06	1.62627e+06	3.41531e+06	3.14069e+06	3.13458e+06	1.95737e+06	3.07239e+06	2.95175e+06	3.34554e+06	2.75466e+06	2.51226e+06	3.37512e+06	6.28556e+06	4.13273e+06	2.66653e+06	3.60192e+06	2.76769e+06	4.21743e+06	2.73808e+06	2.53914e+06	2.09218e+06	2.09503e+06	6.16718e+06	529315	3.19762e+06
9.659_328.24	Docosahexaenoic acid	C22 H32 O2	328.24	9.659	C06429	MReference-6801	HMDB0002183	NA	98.3	level2	Lipids and lipid-like molecules	Fatty Acyls	Fatty acids and conjugates	Fatty acyls[FA]	map01040 Biosynthesis of unsaturated fatty acids	2.23729e+08	5.38398e+08	2.07352e+08	3.72325e+07	1.73938e+08	6.66515e+07	2.51102e+08	1.76168e+08	1.07955e+08	2.13197e+08	1.00666e+08	1.11782e+08	2.1115e+08	8.72841e+07	2.6306e+08	1.24908e+08	1.77744e+08	1.22279e+08	4.70314e+07	3.13635e+08	6.39264e+07	2.03667e+08	8.35175e+07	1.49807e+08	1.467e+08	1.06964e+08	2.60343e+08	6.05251e+07	3.03277e+08	1.65856e+08	1.6502e+08	2.44271e+08	1.31611e+08	2.19489e+08	1.81947e+08	1.44973e+08	1.08871e+08	1.84498e+08	2.03923e+08	1.1279e+08	1.07804e+08	1.75174e+08	8.52612e+07	1.85687e+08	2.31233e+08	1.03453e+08	4.00184e+08	1.7239e+08	2.02132e+08	6.17749e+07	1.81711e+08	3.81496e+08	2.07785e+08	1.17416e+08	2.49757e+08	1.25159e+08	1.4763e+08	5.51796e+07	1.38217e+08	2.36462e+08	1.38565e+08	2.20519e+08	2.12916e+08	4.28096e+08	7.59694e+07	1.31942e+08	4.025e+08	1.34638e+08	2.27285e+08	2.63176e+08	2.85212e+08	1.69476e+08	1.35494e+08	2.47033e+08	2.73809e+08	6.86994e+07	1.00997e+08	1.26421e+08	4.55108e+08	2.05001e+08	7.10323e+07	2.03636e+08	3.77654e+07	2.06391e+08	1.06307e+08	1.68522e+08	1.22462e+08	1.38871e+08	1.50116e+08	1.91125e+08	1.11168e+08	2.64761e+08	2.11748e+08	3.18591e+08	6.71005e+07	1.37742e+08	1.10197e+08	8.11664e+07	8.40431e+07	2.27196e+08	2.78093e+08	5.68683e+07	1.10704e+08	1.30341e+08	2.21933e+08	9.81474e+07	2.098e+08	1.71455e+08	1.39853e+08	2.37411e+08	1.39069e+08	2.63814e+08	1.88825e+08	5.48061e+08	2.07756e+08	2.83621e+08	1.2405e+08	9.43428e+07	1.00204e+08	7.85463e+07	1.89005e+08	9.24663e+07	1.20548e+08	3.8745e+08	2.50307e+08	1.69428e+08	1.32987e+08	1.02367e+08	7.57748e+07	6.22023e+07	5.82249e+07	1.55802e+08
9.66_346.2117	NA	C15 H31 N4 O3 P	346.212	9.66	NA	NA	NA	NA	38.2	level5	NA	NA	NA	NA	NA	3.21531e+06	2.21481e+06	1.85777e+06	209023	2.25737e+06	642053	1.30871e+06	1.00298e+06	1.16224e+06	901192	1.0753e+06	1.35699e+06	866317	822335	1.22751e+06	445370	1.7879e+06	1.40345e+06	665305	1.64383e+06	1.14857e+06	1.08601e+06	491485	636723	904177	1.02126e+06	1.52546e+06	1.31839e+06	1.30578e+06	1.04145e+06	1.08011e+06	1.11008e+06	181882	2.59286e+06	1.37336e+06	1.07414e+06	455851	1.0418e+06	649128	848107	516631	734566	705887	1.32285e+06	2.34703e+06	751741	872505	1.17057e+06	1.18258e+06	518804	983863	1.05289e+06	1.04403e+06	706445	1.04348e+06	1.41016e+06	934559	264089	784426	1.52475e+06	1.96157e+06	1.09334e+06	1.06004e+06	1.15911e+06	1.33474e+06	912468	1.10517e+06	1.07712e+06	1.23342e+06	1.51143e+06	1.5102e+06	590684	825034	873159	1.37847e+06	1.14642e+06	765059	678367	738619	900374	875735	904114	592549	969339	859538	1.24119e+06	1.05407e+06	1.24545e+06	2.42078e+06	1.20408e+06	622037	1.07386e+06	1.77318e+06	966849	300481	624008	627150	969416	886902	1.29665e+06	960045	591023	689846	540071	702240	643288	951850	809835	963490	1.93049e+06	955594	1.17766e+06	724488	1.30855e+06	1.46297e+06	876455	1.25894e+06	585673	884166	568354	961581	740229	732511	2.13758e+06	830644	1.06658e+06	827081	805640	1.17957e+06	146309	974364	595499
9.66_449.3491	NA	C27 H47 N O4	449.349	9.66	NA	NA	NA	NA	NA	level5	NA	NA	NA	NA	NA	843071	3.56829e+06	1.39933e+06	810575	3.85997e+06	7.15375e+06	7.23691e+06	4.89362e+06	7.63939e+06	2.43274e+06	6.95324e+06	1.24923e+06	3.98033e+06	2.18538e+06	1.48113e+06	7.58868e+06	2.24881e+06	721148	1.08745e+06	6.10391e+06	1.33708e+06	1.78686e+06	4.93372e+06	550084	4.49989e+06	7.20442e+06	2.60893e+06	3.94254e+06	1.15415e+07	8.62601e+06	4.11225e+06	1.53521e+07	6.07588e+06	2.53324e+06	5.47414e+06	7.82431e+06	3.56431e+06	5.2359e+06	1.17806e+07	4.71705e+06	4.20543e+06	3.31567e+06	7.56869e+06	700915	758346	1.47621e+06	4.275e+06	4.29019e+06	675201	2.99865e+06	5.61304e+06	4.26915e+06	3.92639e+06	4.10274e+06	3.65273e+06	1.78036e+06	3.51061e+06	2.51136e+06	1.03075e+07	9.22683e+06	2.33323e+06	1.69382e+07	5.41326e+06	9.18227e+06	3.35248e+06	4.02334e+06	8.95288e+06	6.29376e+06	4.18957e+06	6.34767e+06	2.57635e+06	5.15034e+06	4.38239e+06	953548	1.29136e+06	2.40502e+06	5.98999e+06	1.16476e+06	5.56124e+06	1.75447e+06	1.38262e+06	8.00421e+06	805299	2.97086e+06	6.21225e+06	4.32819e+06	3.00347e+06	2.86572e+06	5.49375e+06	2.00331e+06	7.74571e+06	5.36955e+06	6.54227e+06	8.32951e+06	2.12773e+06	6.97282e+06	5.6208e+06	1.39662e+06	1.16748e+06	1.71999e+06	2.18173e+06	3.00578e+06	3.32902e+06	1.7941e+06	1.10463e+07	1.49062e+06	4.17608e+06	3.14339e+06	5.25034e+06	3.79244e+06	1.45617e+06	2.21609e+06	1.16577e+06	2.63825e+06	2.12815e+06	2.56257e+06	1.70863e+06	1.37493e+06	2.75896e+06	5.71552e+06	2.27958e+06	2.11696e+06	1.50883e+06	1.36947e+06	5.76546e+06	3.11071e+06	4.84019e+06	2.5814e+06	1.03958e+06	891350	610117	790839
9.662_372.3238	13,14-dihydroxybehenic acid	C22 H44 O4	372.324	9.662	NA	S92526	NA	NA	NA	level4	NA	NA	NA	NA	NA	556833	2.51886e+06	993694	1.88359e+06	735505	456528	396159	616292	651325	865427	619578	934920	435362	562137	362398	1.34432e+06	896211	1.32861e+06	1.70862e+06	571248	1.06536e+06	498637	391466	437668	833424	1.13156e+06	341563	605985	791975	597767	268993	293764	504054	407654	450366	646695	586549	332569	301030	482973	1.24156e+06	342107	377867	278031	1.41001e+06	437368	474893	342323	360024	932435	379837	514903	753909	404648	520605	642661	395067	380105	444381	468517	283354	492512	293413	702545	1.33245e+06	515013	521405	329070	967542	625862	406350	984027	326476	863213	652396	1.21745e+06	912183	741690	370846	515624	937625	896842	1.90627e+06	415735	532817	364383	952052	607809	1.15477e+06	387788	281154	1.44615e+06	609810	424718	343479	652161	480295	876679	1.20406e+06	416975	1.08644e+06	1.20189e+06	744959	542101	632049	690494	816045	360152	915992	313360	1.01681e+06	2.84592e+07	714265	720783	700833	668115	1.40275e+06	406381	504291	771763	408884	470073	309916	945437	1.43181e+06	291975	491873	1.01168e+06	731402	896749	942098	1.32476e+06
9.663_633.5301	NA	C33 H72 N5 O4 P	633.53	9.663	NA	NA	NA	NA	NA	level5	NA	NA	NA	NA	NA	5.96204e+06	4.00764e+06	1.17936e+07	1.22971e+07	5.49662e+06	1.93468e+06	3.9293e+06	3.59955e+06	1.35837e+06	2.79372e+06	5.84967e+06	8.64529e+06	2.11139e+06	8.19857e+06	2.27864e+06	2.65756e+06	9.59842e+06	1.01147e+07	8.8781e+06	8.4517e+06	8.01535e+06	4.14017e+06	1.91093e+06	3.41971e+06	2.90673e+06	6.95703e+06	4.13746e+06	1.08897e+07	6.77662e+06	3.66723e+06	3.38423e+06	2.31816e+06	2.65264e+06	2.692e+06	3.47315e+06	3.27148e+06	3.16061e+06	1.59006e+06	2.54338e+06	4.06558e+06	4.67987e+06	2.81709e+06	1.83232e+06	3.57459e+06	1.02999e+07	6.64393e+06	3.05951e+06	3.01982e+06	3.3851e+06	6.59484e+06	1.62103e+06	3.69684e+06	2.63704e+06	2.18511e+06	5.16248e+06	7.95407e+06	3.9149e+06	3.25509e+06	2.13166e+06	3.08805e+06	3.34658e+06	3.04435e+06	2.9139e+06	3.17849e+06	1.07268e+07	4.75718e+06	3.06083e+06	1.72509e+06	7.15099e+06	3.55789e+06	2.61e+06	5.9434e+06	1.90814e+06	5.18666e+06	3.13875e+06	8.1881e+06	6.03608e+06	5.5808e+06	2.10792e+06	2.74286e+06	7.43354e+06	2.77102e+06	1.46021e+07	2.26251e+06	3.74728e+06	1.94334e+06	6.48896e+06	2.85375e+06	5.95932e+06	2.00274e+06	3.07526e+06	3.92775e+06	4.62799e+06	2.54338e+06	1.89663e+06	1.4839e+06	2.27146e+06	1.19984e+07	8.26506e+06	2.20503e+06	8.11154e+06	7.18854e+06	3.75488e+06	1.80745e+06	2.02915e+06	2.70258e+06	4.21068e+06	1.89578e+06	3.02776e+06	3.82271e+06	7.0208e+06	3.00585e+06	5.51528e+06	4.11121e+06	2.31214e+06	1.35043e+06	8.35743e+06	4.59762e+06	3.31537e+06	2.91732e+06	3.78082e+06	5.42748e+06	2.52512e+06	6.73427e+06	2.63035e+06	3.1675e+06	3.54915e+06	8.07579e+06	7.62372e+06	2.60666e+06	1.00172e+07	7.60477e+06
9.664_426.2647	NA	C20 H42 O7 S	426.265	9.664	NA	NA	NA	NA	NA	level5	NA	NA	NA	NA	NA	165582	111929	70950.1	151163	146367	153335	125177	317567	122859	95811.4	61717.9	83786.2	150170	135295	181080	46333.1	108869	75087.4	111211	646297	147810	113909	113743	122331	82971.9	300529	206392	191044	91361.3	103212	78064	103499	106346	104669	120005	246858	114359	152878	65038.4	124487	112835	149566	102833	100240	83081.6	163091	72567.7	98971.2	1.36363e+06	178789	116982	66591.7	165025	350274	96436.1	220665	210369	103953	115642	152635	125422	72507.1	110609	139854	215284	143752	87611.2	163780	67495.6	106030	120337	78848.8	618400	73150.3	128532	113379	100028	91416.3	178506	184471	118838	84074.6	85408.2	105499	88548.5	337915	79455.4	106226	103911	153412	159727	82595.2	125615	932545	310125	111411	82360.4	174947	83104.2	353077	126360	88355.6	94186.9	147258	260776	209795	120686	118580	82915.1	140344	212295	103727	135342	130429	1.31764e+06	181891	120312	96827.2	114726	171681	120752	132789	90482.9	85314.6	71353.2	100137	90689.5	79412.3	84214.3	141545	122270	87367.7
9.664_533.4088	NA	C33 H59 N S2	533.409	9.664	NA	NA	NA	NA	NA	level5	NA	NA	NA	NA	NA	624601	3.45247e+06	1.83841e+06	1.91018e+06	1.11019e+06	5.10258e+06	2.99549e+06	631860	1.3597e+06	964929	2.81176e+06	1.58145e+06	1.80157e+06	698390	1.78924e+06	3.75581e+06	1.47352e+06	1.96968e+06	1.75279e+06	599215	1.58561e+06	1.70538e+06	3.5259e+06	361639	2.50531e+06	2.18307e+06	2.34776e+06	722909	4.40624e+06	2.50132e+06	2.35452e+06	2.35398e+06	1.31854e+06	1.44488e+06	4.08721e+06	1.07743e+06	1.58169e+06	2.55791e+06	5.07637e+06	1.36439e+06	2.45093e+06	2.55497e+06	3.12233e+06	514739	2.20135e+06	1.7924e+06	6.36089e+06	820765	734284	915994	2.66937e+06	4.76925e+06	1.65017e+06	1.90847e+06	659533	2.25015e+06	1.8435e+06	1.23537e+06	2.96331e+06	1.63796e+06	2.53656e+06	3.89621e+06	1.34168e+06	702338	1.74517e+06	1.49794e+06	3.15621e+06	3.77299e+06	1.44929e+06	4.48975e+06	1.40621e+06	3.69684e+06	1.72401e+06	1.10403e+06	2.27051e+06	2.02205e+06	1.6421e+06	655858	2.08518e+06	1.8978e+06	1.40504e+06	2.83304e+06	1.89838e+06	472099	4.2689e+06	1.9101e+06	2.124e+06	2.99928e+06	1.27318e+06	2.13182e+06	1.43773e+06	3.35572e+06	921224	5.07435e+06	3.75055e+06	2.10477e+06	3.1221e+06	890962	1.79028e+06	2.12898e+06	2.46234e+06	2.51962e+06	708131	1.19251e+06	3.32201e+06	2.04152e+06	2.74879e+06	2.58436e+06	3.35101e+06	899363	1.67369e+06	762451	1.93379e+06	2.49749e+06	1.32767e+06	2.81046e+06	1.71143e+06	711241	1.56344e+06	974335	1.78921e+06	1.9061e+06	1.71592e+06	1.02084e+06	5.55263e+06	1.73419e+06	2.28721e+06	1.16251e+06	1.56245e+06	638657	1.4207e+06	1.81092e+06
9.664_712.4355	NA	C38 H66 Cl N2 O6 P	712.436	9.664	NA	NA	NA	NA	NA	level5	NA	NA	NA	NA	NA	2.8045e+06	4.6863e+06	1.52632e+06	455211	1.4693e+06	456573	2.58299e+06	1.91284e+06	870399	1.7123e+06	917030	825718	1.98435e+06	920526	2.97771e+06	529198	1.9491e+06	744033	417123	3.32391e+06	560528	1.77929e+06	694556	1.46164e+06	549759	693339	2.8454e+06	799506	387034	1.49411e+06	1.55358e+06	2.30779e+06	800007	1.69714e+06	1.69025e+06	1.63418e+06	999115	1.69266e+06	1.63995e+06	850428	587711	1.57259e+06	974038	1.95285e+06	1.9205e+06	1.58123e+06	3.31662e+06	1.34927e+06	2.27009e+06	385180	1.60076e+06	3.04851e+06	1.6736e+06	814965	2.73863e+06	1.38825e+06	1.60275e+06	681157	860494	1.73123e+06	1.48636e+06	1.63701e+06	2.33318e+06	3.75331e+06	349467	1.52235e+06	3.47235e+06	1.26716e+06	1.41559e+06	3.01145e+06	3.03698e+06	1.37952e+06	1.32665e+06	2.25219e+06	3.32809e+06	776152	788059	999983	4.08737e+06	1.99703e+06	810329	1.4592e+06	453179	1.72003e+06	950473	1.84615e+06	860252	1.43912e+06	1.47829e+06	1.77049e+06	1.12979e+06	1.09278e+06	1.64529e+06	2.68193e+06	451401	1.25506e+06	1.02707e+06	804006	574608	1.95919e+06	2.03637e+06	656000	764310	1.28201e+06	2.10748e+06	761135	1.81195e+06	939496	1.116e+06	2.58141e+06	978958	2.08413e+06	2.12516e+06	4.08154e+06	1.46235e+06	2.26533e+06	604132	825982	1.0815e+06	638872	1.88654e+06	1.08593e+06	1.20689e+06	3.75586e+06	792361	1.67957e+06	1.03768e+06	844742	393430	658432	403495	1.51658e+06
9.666_264.2453	Koiganal ii	C18 H32 O	264.245	9.666	NA	S8079055	NA	NA	NA	level4	NA	NA	NA	NA	NA	9.43588e+08	5.04722e+08	3.58768e+09	4.76303e+09	1.17109e+09	3.1287e+08	5.83156e+08	6.25955e+08	2.46582e+08	4.74175e+08	1.14053e+09	3.25754e+09	3.13769e+08	9.21079e+08	3.64376e+08	1.58774e+09	2.97426e+09	4.2886e+09	4.52802e+09	9.29814e+08	3.4319e+09	7.0672e+08	3.23686e+08	4.5397e+08	1.3309e+09	3.83361e+09	5.90216e+08	1.18888e+09	1.41299e+09	6.50603e+08	4.72735e+08	4.02271e+08	7.19149e+08	3.5357e+08	7.18398e+08	6.2259e+08	5.58629e+08	2.74682e+08	5.05785e+08	8.288e+08	1.57081e+09	5.72122e+08	3.03794e+08	5.8645e+08	3.21422e+09	6.88835e+08	5.46524e+08	5.76162e+08	4.76943e+08	2.02677e+09	2.74041e+08	7.53879e+08	4.37479e+08	4.19668e+08	8.75095e+08	2.16602e+09	4.38492e+08	4.98521e+08	4.59599e+08	6.6646e+08	5.0173e+08	6.36423e+08	5.00801e+08	5.40351e+08	3.94333e+09	7.84498e+08	7.30036e+08	2.77632e+08	3.17216e+09	5.72045e+08	2.78648e+08	2.51318e+09	2.93844e+08	1.02651e+09	4.18863e+08	3.01732e+09	2.68159e+09	1.16481e+09	3.21912e+08	4.58657e+08	3.04073e+09	7.30662e+08	4.20522e+09	3.81608e+08	6.81909e+08	2.55132e+08	2.97769e+09	5.29489e+08	8.42567e+08	2.68764e+08	4.48362e+08	1.63207e+09	9.46592e+08	3.73044e+08	3.37556e+08	2.43983e+08	4.82008e+08	1.74812e+09	4.07963e+09	3.51363e+08	2.7304e+09	3.46049e+09	7.61686e+08	2.82325e+08	4.10387e+08	5.68881e+08	6.14213e+08	2.9728e+08	7.75834e+08	5.84149e+08	1.93049e+09	6.90605e+08	7.59599e+08	6.26544e+08	2.77254e+08	2.38801e+08	3.7428e+09	9.31902e+08	5.2457e+08	5.26791e+08	5.12048e+08	7.93158e+08	4.0781e+08	1.13251e+09	1.39249e+09	4.84024e+08	7.80705e+08	2.45447e+09	2.18248e+09	4.82883e+08	3.09264e+09	2.12681e+09
9.666_623.4757	NA	C30 H66 N5 O6 P	623.476	9.666	NA	NA	NA	NA	NA	level5	NA	NA	NA	NA	NA	817426	1.23149e+06	2.0742e+06	2.57738e+06	868238	2.96389e+06	2.61688e+06	491925	3.10014e+06	652442	1.66348e+06	1.9404e+06	565863	892598	2.52956e+06	5.45824e+06	1.81788e+06	2.30714e+06	4.47849e+06	739782	2.72849e+06	1.36046e+06	2.78122e+06	454079	2.23071e+06	2.20754e+06	1.39759e+06	923156	8.47871e+06	2.42097e+06	1.22375e+06	2.52172e+06	650488	453668	1.67075e+06	575012	528340	1.93231e+06	2.11086e+06	9.41607e+06	3.04101e+06	1.83212e+06	2.88944e+06	508872	1.89182e+06	721188	2.85436e+06	3.86646e+06	937063	1.42737e+06	3.72013e+06	2.99407e+06	2.52647e+06	1.14797e+06	702499	4.70327e+06	980496	1.07034e+06	2.21961e+06	1.69225e+06	5.66134e+06	4.32884e+06	540310	868732	2.26347e+06	583134	716569	418938	4.26195e+06	1.36655e+06	1.02868e+06	2.66396e+06	2.44628e+06	1.25337e+06	1.45041e+06	1.63129e+06	2.7448e+06	878955	789041	649611	2.93358e+06	1.65505e+06	2.55929e+06	536622	3.19587e+06	1.21547e+06	1.76082e+06	464329	779431	1.10494e+06	498970	1.85418e+06	785476	4.34764e+06	1.4665e+07	1.38147e+06	2.61108e+06	1.17395e+06	2.47998e+06	444572	1.72866e+06	2.92189e+06	640067	578915	5.96468e+06	649528	4.59027e+06	4.37455e+06	3.72808e+06	741003	1.30991e+06	824241	1.66222e+06	984890	583854	1.59572e+06	3.05966e+06	829702	650390	798538	2.23467e+06	971947	6.35566e+06	905893	2.42459e+06	2.04982e+06	2.608e+06	1.58731e+06	4.00395e+06	1.45027e+06	2.02487e+06	1.30342e+06
9.667_352.0773	(12-methyl-7-tetraphenyl)methyl hydrogen sulfate	C20 H16 O4 S	352.077	9.667	C19562	S49327	HMDB0060420	NA	NA	level4	Benzenoids	Phenanthrenes and derivatives	null	Benzene and derivatives	map00980 Metabolism of xenobiotics by cytochrome P450; map05204 Chemical carcinogenesis	31219.3	118285	25977.9	271283	3.3833e+06	1.89981e+06	195513	7368.84	1.74326e+06	5678.51	162027	210366	9364.46	5.16096e+06	187427	62107.4	475938	1.0989e+07	348898	6.69457e+06	42150.1	122472	9855.9	183002	197792	420073	1.66535e+06	1.01729e+06	2.46443e+06	7675.92	5.89405e+06	72362.4	899912	19685.1	9731.3	9716.78	69853.7	2.79192e+06	279849	122656	45273.5	974328	27030.8	159352	981494	3.06724e+06	160930	2.99913e+06	16418	42889.5	765413	55283.9	144938	479740	5902.46	70682.7	5805.97	41043.5	48797.7	28232.2	1.35275e+06	423311	5.24236e+06	6.97542e+06	1.08235e+06	217901	21382.8	166189	173542	5.53519e+06	3.8947e+06	92401.9	84068.9	96561	90554.8	485377	5.86527e+06	969830	4.04914e+06	90535	23023	1.49083e+06	80209.8	5738.1	86938.8	153199	2.70262e+06	232154	568284	123359	116944	307117	86104	87394.6	187681	7969.78	1.9361e+06	8239.5	424375	17894.7	2.94895e+06	693701	66269.5	521049	1.23299e+06	433352	26170.4	2.79332e+06	303680	7.15919e+06	3.96345e+06	1.68711e+06	18563.2	72699.4	187260	137361	1.30038e+06	240257	729890	6.55866e+06	1.64621e+06	13197	1.31589e+06	4.79912e+06	300196	254987	7499.22	980981	138760	64233.3	62929.7	250711
9.667_484.3768	NA	C28 H52 O6	484.377	9.667	NA	NA	NA	NA	NA	level5	NA	NA	NA	NA	NA	1.65608e+07	3.3622e+07	2.36909e+07	2.0712e+07	2.25564e+07	7.83818e+07	5.73433e+07	1.47882e+07	1.93228e+07	4.58944e+07	5.80712e+07	2.25841e+07	3.18519e+07	1.93813e+07	2.63395e+07	7.13511e+07	1.43343e+07	5.73162e+07	2.29602e+07	2.0003e+07	1.97454e+07	2.53615e+07	4.17867e+07	1.60457e+07	3.4116e+07	3.68557e+07	2.26976e+07	2.45605e+07	5.42535e+07	4.92644e+07	3.43909e+07	6.55803e+07	3.21423e+07	2.73132e+07	5.72008e+07	3.44665e+07	2.15502e+07	7.18042e+07	9.69898e+07	2.91021e+07	5.23818e+07	2.43791e+07	6.55781e+07	1.93773e+07	2.79413e+07	2.28588e+07	7.72823e+07	3.14338e+07	3.52518e+07	4.81524e+07	3.94555e+07	9.06251e+07	3.95131e+07	4.20607e+07	4.22e+07	2.81543e+07	2.71888e+07	3.12674e+07	6.72635e+07	6.15967e+07	3.82447e+07	6.87523e+07	4.19528e+07	3.96575e+07	2.37171e+07	2.47117e+07	7.35489e+07	4.59789e+07	3.94392e+07	6.57048e+07	3.10637e+07	7.8742e+07	3.12707e+07	3.66363e+07	2.0322e+07	4.5085e+07	4.50353e+07	2.16476e+07	6.77724e+07	2.81597e+07	1.39395e+07	1.02023e+08	2.17932e+07	1.91177e+07	8.29008e+07	2.21803e+07	4.72073e+07	6.65956e+07	1.99889e+07	3.74239e+07	3.94188e+07	1.31009e+08	2.54104e+07	6.78043e+07	7.55141e+07	4.57136e+07	7.74133e+07	2.3978e+07	1.99261e+07	2.96625e+07	3.2104e+07	4.72383e+07	1.6997e+07	2.13192e+07	7.33277e+07	5.26671e+07	3.15812e+07	4.31831e+07	4.42334e+07	2.0533e+07	2.77346e+07	3.53578e+07	4.81119e+07	3.00383e+07	1.6966e+07	5.40334e+07	3.05035e+07	2.79374e+07	3.9113e+07	3.13122e+07	3.89497e+07	2.82601e+07	4.39667e+07	2.08009e+07	1.23561e+08	4.24061e+07	4.35954e+07	2.25366e+07	2.10412e+07	3.66124e+07	2.09646e+07	3.31481e+07
9.668_384.1961	Bortezomib	C19 H25 B N4 O4	384.196	9.668	NA	S343402	HMDB0014334	NA	NA	level4	Organic acids and derivatives	Carboxylic acids and derivatives	Amino acids, peptides, and analogues	Amino acids, peptides, and analogues	NA	1.90936e+06	656930	347219	1.86047e+06	834793	842066	917158	856279	944676	834265	947877	984739	802967	2.46308e+06	788086	788549	974960	318968	2.11984e+06	713377	2.16265e+06	679372	1.00276e+06	1.12141e+06	533800	599171	1.11423e+06	2.48876e+06	312008	857815	927126	675929	748539	731465	783021	722633	901394	799957	532111	1.09883e+06	674260	668299	1.00277e+06	694731	290849	1.65814e+06	626410	826411	847426	844776	873509	554604	738031	794010	1.08306e+06	808729	752094	1.12943e+06	677937	698210	1.07494e+06	535543	867235	751041	1.26135e+06	1.0618e+06	577851	841938	666217	972213	708352	732524	899022	689329	580078	851165	838597	848890	678693	783670	1.19998e+06	770297	1.19178e+06	693727	882359	950897	982467	841136	757147	875448	1.30941e+06	369852	987695	647063	689591	755659	771344	1.74138e+06	1.06408e+06	572512	631745	1.19859e+06	774345	854197	865004	774183	716305	820050	865932	1.15339e+06	1.671e+06	932844	1.06496e+06	634690	922139	787889	453634	1.18633e+06	906079	840727	1.12487e+06	1.26717e+06	1.02575e+06	608149	167906	943610	838174	1.20129e+06	1.09236e+06	1.09122e+06	1.00108e+06	988680
9.668_546.427	NA	C30 H54 N6 O3	546.427	9.668	NA	NA	NA	NA	NA	level5	NA	NA	NA	NA	NA	465830	879946	619534	429823	440157	1.64839e+06	1.4737e+06	798455	898534	1.59525e+06	968223	322074	714252	539188	799313	1.27422e+06	1.53507e+06	562213	745314	322621	778250	1.11152e+06	1.89368e+06	933441	1.28041e+06	1.0647e+06	2.05902e+06	1.10478e+06	1.31444e+06	1.5609e+06	520547	1.58267e+06	507069	490900	572974	1.0201e+06	753834	1.90907e+06	2.92666e+06	1.35066e+06	975797	2.24234e+06	935114	361372	579487	1.03308e+06	1.17247e+06	1.31476e+06	575181	1.07691e+06	876518	1.21799e+06	2.28233e+06	1.30288e+06	460560	1.29122e+06	630839	1.78205e+06	1.41271e+06	399830	542831	1.07451e+06	262037	629966	1.13485e+06	1.22584e+06	1.53788e+06	1.01331e+06	783147	927063	510581	1.25196e+06	1.59101e+06	980992	626173	1.00299e+06	780178	630493	1.10589e+06	1.77379e+06	1.76002e+06	1.7199e+06	852445	748916	1.02389e+06	1.28991e+06	682852	515723	673268	1.00735e+06	526092	1.06173e+06	205643	1.09351e+06	2.23896e+06	872176	825274	627612	458695	682790	616473	539370	1.01935e+06	508896	736865	989843	846761	1.04334e+06	654152	1.44201e+06	1.02963e+06	965756	1.5291e+06	882457	1.04847e+06	1.1146e+06	1.19076e+06	653868	999081	438036	851757	830967	1.80893e+06	634013	1.1256e+06	825950	858201	1.25699e+06	1.04669e+06	1.70602e+06	865127	653733
9.671_464.3504	Castasterone	C28 H48 O5	464.35	9.671	NA	S117794	NA	NA	NA	level4	NA	NA	NA	NA	NA	1.56022e+07	3.2803e+07	5.06791e+07	3.24e+07	2.97719e+07	4.25352e+07	3.65086e+07	3.0791e+07	2.3244e+07	1.60388e+07	4.36928e+07	3.16311e+07	3.66126e+07	1.65217e+07	1.77094e+07	4.27179e+07	1.74541e+07	6.23641e+07	2.68428e+07	2.70442e+07	2.30108e+07	2.95159e+07	3.93226e+07	1.79945e+07	3.96176e+07	5.89722e+07	3.67026e+07	1.74378e+07	7.92935e+07	6.46408e+07	2.83064e+07	5.07358e+07	3.25985e+07	2.79643e+07	4.83648e+07	1.94426e+07	1.47043e+07	3.8579e+07	7.47986e+07	2.95799e+07	4.4149e+07	4.29037e+07	3.38443e+07	1.03648e+07	2.96815e+07	1.6666e+07	6.27805e+07	3.56959e+07	2.69847e+07	2.69938e+07	4.20874e+07	4.74839e+07	2.52278e+07	2.92405e+07	2.2185e+07	6.05232e+07	3.34045e+07	2.39932e+07	7.31749e+07	5.51588e+07	4.30506e+07	7.20595e+07	2.96405e+07	8.54991e+07	3.46216e+07	2.47075e+07	5.89858e+07	3.63007e+07	5.03635e+07	8.03564e+07	5.72954e+07	7.02752e+07	2.13126e+07	4.23193e+07	1.81391e+07	4.9601e+07	5.72683e+07	2.31958e+07	3.55267e+07	2.91721e+07	3.70221e+07	6.59656e+07	3.60092e+07	1.8181e+07	2.93257e+07	2.25067e+07	2.886e+07	3.8763e+07	3.04214e+07	3.61252e+07	1.6745e+07	7.44094e+07	2.31096e+07	7.88563e+07	2.90984e+07	3.28992e+07	5.00618e+07	1.80587e+07	1.83975e+07	1.92256e+07	2.23136e+07	3.06895e+07	1.3526e+07	1.57499e+07	4.54857e+07	1.82794e+07	2.04956e+07	2.42705e+07	5.85343e+07	2.73708e+07	1.79702e+07	1.33831e+07	1.79163e+07	3.3481e+07	1.41883e+07	3.26055e+07	2.1868e+07	1.99993e+07	1.92932e+07	2.52394e+07	2.16515e+07	2.16895e+07	2.55261e+07	2.85313e+07	8.07585e+07	2.32854e+07	2.99459e+07	2.97736e+07	2.57363e+07	3.1125e+07	2.12967e+07	2.19176e+07
9.671_521.8783	NA	NA	521.878	9.671	NA	NA	NA	NA	NA	level5	NA	NA	NA	NA	NA	868156	516406	477700	358347	334223	481379	936382	509954	243460	134762	301863	288052	526242	3.24588e+06	299081	133340	416033	278833	262303	2.78278e+06	373126	697473	332644	771722	101910	191646	743517	4.24738e+06	123812	356606	389146	457583	224561	837730	230797	662843	405291	199476	310225	192395	124958	111795	408456	302837	378353	2.31153e+06	550931	273167	437790	432940	737015	211163	697869	514402	371422	372838	671566	588667	103316	196764	965555	259612	556491	503860	420929	845914	222438	205895	232468	809430	919778	274512	785854	558497	716225	266425	253924	163113	556088	649609	164792	648249	467956	368300	278047	729095	258418	414528	822639	389712	728599	157432	179490	366112	416321	375770	462006	2.09953e+06	208350	146391	592570	212078	738513	253212	357417	364116	651149	382420	236742	663047	780238	622573	727164	304840	542198	384891	304531	609753	266659	567055	530777	1.02686e+06	743082	622776	105192	422199	110668	249595	154887	724386	620128	528543
9.673_183.0659	NA	C5 H14 N O4 P	183.066	9.673	NA	NA	NA	NA	NA	level5	NA	NA	NA	NA	NA	237335	1.60435e+06	585772	751611	1.42837e+06	654499	265193	336353	764958	936511	689540	512152	1.03148e+06	3.33092e+06	808517	896733	539210	763520	555600	2.87886e+06	517571	1.30723e+06	790727	344896	1.07144e+06	630225	808358	1.7639e+06	661382	409577	437222	178982	652299	1.27153e+06	198601	866254	700979	640570	757917	781707	823894	881496	714409	874875	1.00543e+06	1.07838e+06	504966	838100	637156	1.05563e+06	759500	1.18224e+06	974405	609872	608531	596445	888591	693318	522154	614720	532862	463267	487600	232593	666850	193203	281979	698970	536930	259115	804500	338657	434566	505074	508394	377208	381651	465744	355163	1.04162e+06	679119	420799	627336	878597	396070	1.13189e+06	509868	329772	492499	1.00072e+06	895437	613695	1.21927e+06	319329	1.2283e+06	1.54208e+06	972219	5.51998e+06	988985	914182	497871	468505	2.41184e+06	846452	290059	1.26697e+06	1.39501e+06	1.31861e+06	552324	1.3636e+06	1.20675e+06	707511	995890	1.09111e+06	1.2474e+06	593364	593863	1.28087e+06	1.39307e+06	1.24877e+06	1.64044e+06	1.35962e+06	854980	1.21675e+06	353840	1.39718e+06	1.16128e+06	1.19106e+06	909462	1.14615e+06	1.14947e+06	750973
9.673_457.3768	NA	C27 H47 N5 O	457.377	9.673	NA	NA	NA	NA	NA	level5	NA	NA	NA	NA	NA	2.94296e+06	4.17644e+06	6.94271e+06	1.5454e+06	4.27466e+06	3.67349e+06	3.66674e+06	5.39357e+06	3.19326e+06	3.2175e+06	6.20109e+06	4.35979e+06	6.37797e+06	3.27543e+06	2.30515e+06	7.50523e+06	1.51748e+06	9.33333e+06	7.61359e+06	5.59259e+06	1.96199e+06	3.66769e+06	4.86206e+06	2.3823e+06	4.11906e+06	4.88038e+06	3.64975e+06	2.38127e+06	1.08227e+07	1.05061e+07	6.07977e+06	5.19042e+06	1.03364e+07	1.99145e+06	8.27741e+06	2.86721e+06	2.40955e+06	3.77483e+06	7.07034e+06	3.37462e+06	1.11267e+07	4.46065e+06	5.49855e+06	1.60382e+06	3.66336e+06	1.83681e+06	9.79479e+06	7.24572e+06	3.28316e+06	9.49344e+06	7.23068e+06	6.27214e+06	7.50275e+06	4.83753e+06	7.20657e+06	4.56519e+06	6.21392e+06	4.8392e+06	5.85344e+06	7.45297e+06	7.78778e+06	8.4901e+06	8.68947e+06	9.31012e+06	9.13186e+06	2.93034e+06	9.07099e+06	4.0729e+06	8.79914e+06	6.69486e+06	1.0352e+07	1.33804e+07	2.48638e+06	5.24409e+06	1.92417e+06	3.40882e+06	6.99108e+06	3.72004e+06	5.18432e+06	6.13129e+06	4.7991e+06	1.03862e+07	2.97969e+06	4.12163e+06	4.75069e+06	3.28201e+06	2.88666e+06	3.81372e+06	3.24468e+06	5.22325e+06	4.80684e+06	9.99846e+06	2.43029e+06	8.29077e+06	5.05512e+06	5.27294e+06	8.89124e+06	1.90366e+06	2.18172e+06	5.02872e+06	3.082e+06	2.37289e+06	1.74022e+06	2.81707e+06	9.18746e+06	4.90652e+06	6.54223e+06	4.52071e+06	5.38551e+06	5.20707e+06	3.56521e+06	2.74173e+06	3.87798e+06	4.56189e+06	1.41037e+06	4.89599e+06	2.51996e+06	3.35593e+06	2.66462e+06	3.91048e+06	4.03744e+06	4.14937e+06	7.31078e+06	3.06565e+06	9.50605e+06	5.57641e+06	4.15698e+06	3.18e+06	3.64143e+06	4.90498e+06	2.02264e+06	2.27144e+06
9.674_330.2769	1728235	C19 H38 O4	330.277	9.674	NA	S14201	NA	NA	NA	level4	NA	NA	NA	NA	NA	1.73055e+09	1.91577e+09	1.42863e+09	1.06985e+09	1.33964e+09	1.21198e+09	1.56919e+09	1.4205e+09	8.14897e+08	1.1644e+09	1.10376e+09	9.40362e+08	1.50072e+09	3.21393e+09	1.29138e+09	3.8741e+08	1.29977e+09	1.14355e+09	8.70645e+08	3.66282e+09	9.96031e+08	1.27507e+09	1.23215e+09	1.27635e+09	4.40932e+08	6.72894e+08	1.58576e+09	3.95707e+09	1.60945e+09	1.2969e+09	1.24975e+09	1.37773e+09	8.61249e+08	1.6022e+09	1.1049e+09	1.19614e+09	1.0581e+09	1.1113e+09	1.03883e+09	9.89626e+08	9.04529e+08	8.82613e+08	1.3622e+09	1.11193e+09	1.14178e+09	2.67114e+09	1.258e+09	9.16251e+08	1.40742e+09	8.43271e+08	1.28258e+09	1.08386e+09	1.0392e+09	8.8012e+08	1.42293e+09	1.07774e+09	1.40897e+09	1.17536e+09	8.40796e+08	9.04729e+08	1.49512e+09	9.36441e+08	1.29082e+09	1.23026e+09	1.17369e+09	1.45561e+09	9.02868e+08	1.07847e+09	8.89168e+08	1.58633e+09	1.8773e+09	9.46299e+08	1.36036e+09	1.09396e+09	1.39022e+09	1.05134e+09	8.32081e+08	9.34829e+08	1.61937e+09	1.49751e+09	8.77845e+08	1.04568e+09	1.4702e+09	1.05911e+09	1.06288e+09	1.47807e+09	9.42098e+08	1.03119e+09	1.61714e+09	1.19713e+09	1.51249e+09	5.99945e+08	1.2244e+09	1.39425e+09	1.14861e+09	1.3684e+09	9.73059e+08	2.59837e+09	8.99791e+08	1.12212e+09	9.70637e+08	8.47989e+08	9.74288e+08	1.16797e+09	1.13441e+09	8.59061e+08	1.5517e+09	1.21934e+09	8.63636e+08	1.41438e+09	1.3649e+09	1.16485e+09	1.41182e+09	1.09163e+09	1.37204e+09	8.89661e+08	9.5994e+08	1.20044e+09	1.01895e+09	1.46648e+09	1.55288e+09	1.6877e+09	1.4251e+09	1.50748e+09	4.00087e+08	1.35484e+09	9.95464e+08	1.21873e+09	1.08763e+09	1.14592e+09	1.2248e+09	1.01623e+09
9.674_349.2505	NA	C15 H35 N5 O2 S	349.25	9.674	NA	NA	NA	NA	NA	level5	NA	NA	NA	NA	NA	5.50948e+06	3.65899e+06	2.91934e+06	3.018e+06	4.27552e+06	3.98808e+06	5.68603e+06	4.73005e+06	2.85905e+06	3.53555e+06	3.25374e+06	2.56496e+06	3.97675e+06	1.37209e+07	3.54587e+06	552838	3.91838e+06	2.13303e+06	1.89968e+06	1.073e+07	3.30481e+06	3.82055e+06	5.36401e+06	5.44341e+06	527413	1.03227e+06	4.57012e+06	1.65117e+07	1.05764e+06	3.42347e+06	4.13928e+06	4.35934e+06	2.84322e+06	5.39571e+06	3.22823e+06	3.01941e+06	3.07758e+06	3.22282e+06	3.09096e+06	3.22941e+06	2.61626e+06	2.31028e+06	4.55223e+06	2.80318e+06	2.47025e+06	1.08181e+07	2.85305e+06	2.28312e+06	4.38165e+06	2.95702e+06	3.88684e+06	2.20484e+06	2.83613e+06	2.86663e+06	4.20571e+06	3.20834e+06	4.36195e+06	4.62959e+06	2.47041e+06	2.20824e+06	4.66418e+06	2.37942e+06	3.69496e+06	3.17031e+06	2.52164e+06	5.80705e+06	1.33291e+06	3.08733e+06	1.73263e+06	4.15485e+06	4.67071e+06	2.55309e+06	4.8489e+06	2.35705e+06	4.28004e+06	3.12915e+06	2.53347e+06	2.70906e+06	4.91079e+06	4.5966e+06	2.46823e+06	2.68597e+06	4.64742e+06	2.82263e+06	3.10493e+06	4.78245e+06	2.43143e+06	3.05216e+06	5.14136e+06	3.48794e+06	5.80516e+06	994676	3.45533e+06	3.65329e+06	4.37376e+06	4.64648e+06	3.23853e+06	9.57267e+06	2.73315e+06	2.98992e+06	2.23777e+06	2.31119e+06	3.46979e+06	4.02571e+06	3.07798e+06	2.40865e+06	4.53019e+06	4.8667e+06	2.42234e+06	4.2826e+06	4.22055e+06	3.51508e+06	5.01511e+06	2.11387e+06	5.1218e+06	1.90286e+06	2.69966e+06	4.09437e+06	3.3513e+06	5.47783e+06	4.05817e+06	5.5566e+06	4.37505e+06	3.02019e+06	373167	3.9345e+06	2.44035e+06	3.0713e+06	3.53331e+06	4.02248e+06	3.47956e+06	3.2149e+06
9.674_357.2362	NA	C18 H36 N3 P S	357.236	9.674	NA	NA	NA	NA	NA	level5	NA	NA	NA	NA	NA	3.38745e+06	1.74585e+06	1.41312e+06	2.81764e+06	2.24685e+06	2.74208e+06	3.41011e+06	3.18567e+06	1.41056e+06	2.00464e+06	2.34073e+06	1.91813e+06	2.60603e+06	7.80412e+06	2.31787e+06	536113	3.16311e+06	822551	1.47273e+06	4.45566e+06	2.1081e+06	2.72055e+06	3.29188e+06	2.7482e+06	280213	906531	2.80707e+06	9.77834e+06	217983	1.96379e+06	2.25819e+06	2.22262e+06	1.90958e+06	2.63364e+06	1.99397e+06	2.35565e+06	2.30505e+06	1.90653e+06	1.63881e+06	1.83216e+06	1.58043e+06	1.61254e+06	3.05681e+06	1.69058e+06	1.25009e+06	7.75616e+06	1.62082e+06	1.28412e+06	2.94084e+06	1.63826e+06	2.4164e+06	1.48187e+06	1.68411e+06	1.92323e+06	3.14746e+06	2.49624e+06	2.74387e+06	3.48493e+06	1.53624e+06	1.34543e+06	3.07692e+06	1.15069e+06	2.23442e+06	1.96022e+06	1.74842e+06	4.12595e+06	1.23209e+06	1.73411e+06	1.04627e+06	2.77874e+06	3.03155e+06	1.44367e+06	3.55777e+06	1.587e+06	2.97219e+06	2.30739e+06	1.85441e+06	1.48852e+06	1.94984e+06	3.02395e+06	1.81939e+06	1.99498e+06	3.1593e+06	2.0131e+06	2.18843e+06	2.64578e+06	1.95619e+06	2.09167e+06	2.64251e+06	1.86117e+06	3.00804e+06	490355	2.48198e+06	1.51176e+06	2.08291e+06	2.70369e+06	1.54954e+06	5.09463e+06	1.473e+06	1.68951e+06	1.82877e+06	1.65868e+06	1.94779e+06	1.86612e+06	1.90781e+06	1.43684e+06	2.51604e+06	2.66445e+06	1.36793e+06	2.14514e+06	3.49914e+06	2.11429e+06	2.7393e+06	957106	2.0782e+06	1.02727e+06	1.52312e+06	3.08641e+06	1.91747e+06	3.01512e+06	3.15727e+06	3.71138e+06	2.98924e+06	1.74562e+06	345937	1.76742e+06	1.33933e+06	2.45859e+06	1.93882e+06	2.52504e+06	2.56683e+06	1.43021e+06
9.674_398.2518	NA	C15 H40 N6 P2 S	398.252	9.674	NA	NA	NA	NA	NA	level5	NA	NA	NA	NA	NA	3.91388e+06	1.99192e+06	1.4257e+06	2.66766e+06	2.78946e+06	2.9734e+06	3.00438e+06	2.83256e+06	2.42589e+06	2.35183e+06	2.81841e+06	2.0165e+06	2.49523e+06	5.53632e+06	2.66046e+06	993254	3.04185e+06	1.14374e+06	1.8976e+06	3.64968e+06	2.031e+06	2.84291e+06	3.67707e+06	3.91707e+06	975164	1.46364e+06	3.23238e+06	5.18773e+06	876988	2.34994e+06	2.96258e+06	2.73083e+06	2.12282e+06	3.34433e+06	2.46268e+06	2.77103e+06	2.73331e+06	2.61026e+06	2.1483e+06	2.6683e+06	1.76298e+06	2.51702e+06	3.02097e+06	2.39155e+06	1.69582e+06	5.46849e+06	2.02731e+06	2.25442e+06	2.69087e+06	2.43179e+06	2.49811e+06	1.69173e+06	2.46732e+06	2.32666e+06	2.82935e+06	2.08275e+06	2.76062e+06	3.2321e+06	2.20188e+06	2.11687e+06	3.18605e+06	2.00255e+06	3.10253e+06	2.42593e+06	1.89026e+06	3.29552e+06	1.62621e+06	2.54918e+06	1.36737e+06	2.76625e+06	2.60892e+06	1.58865e+06	3.21113e+06	2.03444e+06	2.16155e+06	2.13664e+06	1.55618e+06	2.47094e+06	2.4287e+06	3.17241e+06	1.79211e+06	2.08432e+06	2.3346e+06	2.56542e+06	2.37011e+06	2.71588e+06	2.11787e+06	2.36665e+06	3.2456e+06	2.85592e+06	3.56669e+06	1.14413e+06	3.21234e+06	2.39387e+06	2.89505e+06	3.00136e+06	2.5031e+06	4.17761e+06	1.67697e+06	2.36199e+06	2.08567e+06	1.77762e+06	2.64146e+06	2.88314e+06	2.37129e+06	2.49068e+06	3.05301e+06	2.71452e+06	1.91372e+06	2.92991e+06	3.43127e+06	2.90358e+06	3.02653e+06	1.77056e+06	3.71729e+06	1.97419e+06	2.0403e+06	2.77501e+06	2.85294e+06	3.47437e+06	3.20985e+06	3.37808e+06	3.43263e+06	2.01048e+06	749118	2.95694e+06	2.28981e+06	2.57116e+06	2.23734e+06	2.86212e+06	2.3925e+06	2.65658e+06
9.674_428.2063	(1ar,4e,6r,7as,8s,10as,10bs)-1a,5,8-trimethyl-9-oxo-1a,2,3,6,7,7a,8,9,10a,10b-decahydrooxireno[9,10]cyclodeca[1,2-b]furan-6-yl beta-d-glucopyranoside	C21 H32 O9	428.206	9.674	NA	S113385650	NA	NA	NA	level4	NA	NA	NA	NA	NA	7.79486e+06	3.70968e+06	2.87491e+06	4.26713e+06	4.12888e+06	6.00867e+06	5.52066e+06	5.49674e+06	5.03521e+06	4.83348e+06	4.71391e+06	4.17734e+06	4.74385e+06	1.08279e+07	4.68656e+06	1.58619e+06	5.90228e+06	2.12249e+06	3.47325e+06	6.15148e+06	4.74483e+06	5.1706e+06	5.88713e+06	4.5255e+06	1.86123e+06	2.90087e+06	5.72904e+06	1.12153e+07	928282	4.05606e+06	6.22131e+06	5.78148e+06	3.13047e+06	3.22565e+06	3.71144e+06	4.63924e+06	4.73828e+06	5.38487e+06	4.26317e+06	4.48418e+06	3.40027e+06	4.12089e+06	5.28645e+06	4.56792e+06	2.93477e+06	1.07457e+07	3.84751e+06	4.52207e+06	4.88336e+06	4.08772e+06	4.47596e+06	2.71365e+06	4.25336e+06	4.74626e+06	4.90523e+06	4.79612e+06	4.78733e+06	5.84878e+06	4.20073e+06	3.35137e+06	6.44195e+06	3.22556e+06	5.72509e+06	4.8537e+06	3.5563e+06	6.50741e+06	3.03727e+06	4.71511e+06	3.73685e+06	5.36576e+06	5.50349e+06	4.10951e+06	5.48532e+06	3.43666e+06	4.30353e+06	3.16912e+06	3.11795e+06	3.64932e+06	4.03642e+06	6.45506e+06	4.34068e+06	3.60628e+06	4.08617e+06	4.62018e+06	4.53286e+06	5.39144e+06	3.76981e+06	4.28871e+06	3.7879e+06	4.84289e+06	7.97602e+06	1.84737e+06	4.58455e+06	4.83619e+06	4.90428e+06	4.64303e+06	4.63253e+06	7.70895e+06	4.055e+06	4.68497e+06	3.2506e+06	3.7579e+06	4.30286e+06	5.54294e+06	5.09614e+06	4.68317e+06	4.99138e+06	3.66101e+06	3.3696e+06	5.85362e+06	4.67737e+06	4.74767e+06	5.79278e+06	3.64644e+06	4.39166e+06	3.86078e+06	3.76889e+06	7.38265e+06	5.44579e+06	5.55793e+06	6.30406e+06	5.92155e+06	6.95368e+06	3.08454e+06	1.42213e+06	5.70582e+06	4.07096e+06	4.18117e+06	4.68221e+06	5.0866e+06	5.81737e+06	3.98691e+06
9.674_432.2021	(3r,4s,5s,6s)-6-carboxy-n-[2-(diphenylmethoxy)ethyl]-3,4,5-trihydroxy-n,n-dimethyltetrahydro-2h-pyran-2-aminium (non-preferred name)	C23 H30 N O7	432.202	9.674	NA	S35031959	HMDB0060897	NA	NA	level4	Organic acids and derivatives	Carboxylic acids and derivatives	Amino acids, peptides, and analogues	Amino acids, peptides, and analogues	NA	1.42207e+07	8.94246e+06	7.19694e+06	9.37348e+06	1.02418e+07	1.09288e+07	1.16625e+07	1.19239e+07	8.27223e+06	1.02925e+07	1.07395e+07	8.00387e+06	9.97117e+06	2.22598e+07	1.04399e+07	3.84042e+06	1.18692e+07	5.60342e+06	8.05643e+06	1.59351e+07	9.81021e+06	1.08037e+07	1.19557e+07	1.33552e+07	3.9123e+06	5.33349e+06	1.14365e+07	2.35861e+07	8.74396e+06	8.66702e+06	1.09474e+07	1.00736e+07	8.16875e+06	1.63657e+07	8.16813e+06	9.94655e+06	1.03743e+07	9.69699e+06	8.14136e+06	9.50836e+06	8.04494e+06	8.46042e+06	1.14605e+07	7.91148e+06	8.23771e+06	2.1797e+07	8.64935e+06	8.50127e+06	1.08374e+07	8.81106e+06	9.71003e+06	7.17248e+06	9.27742e+06	8.78009e+06	1.0858e+07	9.40472e+06	1.05045e+07	1.19544e+07	8.59963e+06	7.71435e+06	1.17563e+07	7.77573e+06	1.13642e+07	8.63416e+06	8.42968e+06	1.22275e+07	6.37647e+06	8.76157e+06	6.62273e+06	1.0369e+07	1.055e+07	7.89441e+06	1.20734e+07	8.39713e+06	9.40011e+06	8.38419e+06	6.82264e+06	8.85596e+06	1.04589e+07	1.17135e+07	9.10433e+06	8.7292e+06	1.0325e+07	1.02525e+07	9.8594e+06	1.11478e+07	8.47114e+06	8.14677e+06	1.50918e+07	9.66443e+06	1.46582e+07	4.41131e+06	1.123e+07	8.94038e+06	1.09211e+07	1.06623e+07	8.97234e+06	1.7135e+07	7.73021e+06	8.3786e+06	7.43368e+06	8.3858e+06	1.01448e+07	1.07517e+07	9.19539e+06	8.42996e+06	1.0864e+07	1.8643e+07	7.54014e+06	1.05304e+07	1.17944e+07	1.04677e+07	1.15092e+07	7.47283e+06	1.20144e+07	7.83174e+06	8.36248e+06	1.13207e+07	1.03553e+07	1.25019e+07	1.24579e+07	1.2887e+07	1.24374e+07	7.57311e+06	3.27219e+06	1.06629e+07	9.16264e+06	1.03642e+07	1.00328e+07	1.08007e+07	1.14823e+07	8.95263e+06
9.674_457.2259	NA	C29 H31 N O4	457.226	9.674	NA	NA	NA	NA	NA	level5	NA	NA	NA	NA	NA	1.65845e+06	1.32458e+06	729007	892847	1.21648e+06	972216	1.26919e+06	1.62529e+06	674869	1.37337e+06	1.02981e+06	598952	924458	2.7775e+06	1.53661e+06	223745	960981	675561	751618	2.35954e+06	688640	1.09135e+06	1.3849e+06	1.34682e+06	346734	401920	1.19899e+06	2.99049e+06	346634	1.15266e+06	1.09506e+06	1.09862e+06	631246	1.41566e+06	889317	1.07088e+06	1.16483e+06	974185	905674	920362	641484	693447	1.29534e+06	943757	855102	2.40499e+06	835634	691069	1.32628e+06	894176	960986	797512	1.09904e+06	958327	1.19393e+06	563551	1.34195e+06	1.03929e+06	859082	773502	1.17393e+06	812442	1.11644e+06	800559	600429	1.65319e+06	825692	948240	562960	1.08014e+06	1.47242e+06	419258	1.23957e+06	981610	1.13892e+06	808380	519434	881293	1.37878e+06	1.31903e+06	467911	980134	977368	1.08798e+06	1.16883e+06	1.36361e+06	598063	800968	1.00187e+06	1.11318e+06	1.14589e+06	378921	1.13792e+06	1.34305e+06	953919	943587	902609	2.01989e+06	777136	1.20268e+06	771741	465143	730801	962961	1.14594e+06	710217	1.25704e+06	1.05746e+06	638900	1.2037e+06	926148	1.09317e+06	1.15136e+06	838599	1.00186e+06	858322	542165	1.21966e+06	742065	1.14295e+06	1.61383e+06	1.4627e+06	1.06688e+06	1.14084e+06	215951	1.21099e+06	719514	838644	758286	1.17761e+06	903171	1.10045e+06
9.674_521.5905	Trilaurylamine	C36 H75 N	521.591	9.674	NA	S7342	HMDB0037822	NA	NA	level4	Organic nitrogen compounds	Organonitrogen compounds	Amines	Amines	NA	44443.8	286559	308722	118162	66524.6	37622.9	68842.4	32501.4	25918.4	28768.1	1.06451e+06	65480.5	88561.7	1.05227e+06	29922	557385	65795.9	308306	101109	1.87362e+06	86347.4	34575.4	28643.9	55312.9	111095	77967.1	194347	485377	39940.1	34112.7	78697.3	110276	42604.9	68744.9	80862.7	33941.4	36853	46923.1	51312.7	33806.6	166750	31175.4	141045	388972	129361	693081	194626	194734	72625	54808.8	90398	412813	29760.9	28826.3	142872	54682.5	59271.1	77785.1	34282.7	56146.5	140755	32589.3	50118.7	33532.3	81568.4	62975.3	35355.6	35291.7	97743.5	126765	31996.1	102830	158367	1.09839e+06	205360	69615.9	109084	38597.6	162709	105455	68054.2	109895	184742	29085.2	31739.6	122872	60939.3	37919.4	193173	29936.8	31108.8	1.02072e+06	33869.4	285683	30268.2	63247.6	59006.4	496257	87865.8	62079.2	76933.8	85764.1	35426.7	29954.6	30647.9	29180.5	221469	66262.5	32382.2	135865	376489	49682.5	160512	35905.6	649483	27690.1	69656.2	36888.3	31400	50623.9	166394	263166	33274	2.46475e+06	814092	49693.4	31052.4	85203.2	149518	31907	76875.3	267516
9.674_714.4721	NA	C33 H71 N4 O8 P S	714.472	9.674	NA	NA	NA	NA	NA	level5	NA	NA	NA	NA	NA	1.6996e+06	592372	728270	1.47083e+06	851050	1.29844e+06	1.21884e+06	1.45401e+06	692048	830491	1.11624e+06	995089	1.17999e+06	4.29676e+06	933890	268137	1.49774e+06	522933	790053	1.86713e+06	1.03067e+06	1.07725e+06	1.36355e+06	873681	257545	416395	1.22977e+06	5.00586e+06	179324	796654	972202	970500	675827	630618	746282	865011	1.19598e+06	1.01833e+06	893728	1.0606e+06	652963	733053	1.31594e+06	709283	500091	3.76342e+06	706394	560641	1.35734e+06	908425	1.07197e+06	515677	754776	860034	1.36549e+06	1.09218e+06	1.28271e+06	1.5288e+06	795669	717713	1.33002e+06	514004	856190	964514	961817	2.22333e+06	559500	805036	479485	1.20442e+06	1.10323e+06	581258	1.35212e+06	756014	1.34885e+06	878192	644304	762386	886928	1.27578e+06	1.1581e+06	758354	1.73394e+06	1.0053e+06	1.0065e+06	1.09806e+06	1.01637e+06	1.16072e+06	1.00138e+06	739567	1.48685e+06	217204	1.22847e+06	712497	1.16436e+06	1.14301e+06	771442	2.29247e+06	761028	752866	560082	771001	698432	899076	781290	630038	1.00506e+06	742313	497882	766646	1.35259e+06	1.06192e+06	893096	411730	834053	431066	634138	1.48748e+06	825671	1.1792e+06	1.22021e+06	1.68957e+06	1.42247e+06	697707	234443	770897	679399	945346	989777	1.11908e+06	1.0568e+06	815213
9.675_414.2294	Palovarotene	C27 H30 N2 O2	414.229	9.675	NA	S8470763	NA	NA	NA	level4	NA	NA	NA	NA	NA	1.44143e+07	7.8514e+06	6.21809e+06	1.12008e+07	1.02232e+07	1.02428e+07	1.10383e+07	1.10258e+07	8.77608e+06	9.56532e+06	1.04045e+07	8.36346e+06	9.78041e+06	1.84899e+07	9.65075e+06	4.18899e+06	1.21854e+07	6.75614e+06	7.41081e+06	1.38754e+07	9.06269e+06	1.03377e+07	1.18259e+07	1.35583e+07	4.49625e+06	5.85151e+06	1.11231e+07	2.04131e+07	4.80128e+06	8.71399e+06	1.12499e+07	9.94019e+06	8.43766e+06	1.10104e+07	8.23478e+06	9.56235e+06	1.03369e+07	9.46661e+06	7.98886e+06	9.2494e+06	7.7924e+06	7.98442e+06	1.06422e+07	8.42707e+06	8.96504e+06	1.841e+07	8.04693e+06	8.01009e+06	1.06399e+07	8.19538e+06	8.65762e+06	7.25681e+06	8.55675e+06	8.19273e+06	1.0695e+07	9.70949e+06	1.03535e+07	1.09649e+07	8.29122e+06	7.23875e+06	1.1336e+07	7.64053e+06	9.7203e+06	9.52779e+06	8.4847e+06	1.23401e+07	7.14612e+06	8.69214e+06	6.97949e+06	1.01477e+07	1.03584e+07	7.61003e+06	1.12342e+07	8.5975e+06	8.51214e+06	8.63063e+06	7.15623e+06	8.76561e+06	9.75542e+06	1.12218e+07	8.91082e+06	8.05403e+06	9.63482e+06	9.71358e+06	9.71561e+06	1.08214e+07	8.47443e+06	8.24272e+06	1.37801e+07	9.90816e+06	1.272e+07	4.88077e+06	1.0845e+07	9.44326e+06	1.03833e+07	1.04322e+07	8.3054e+06	1.48622e+07	8.03183e+06	7.97541e+06	7.97534e+06	7.43567e+06	9.55949e+06	9.59557e+06	8.4706e+06	8.4333e+06	1.0708e+07	1.08601e+07	7.32544e+06	1.03781e+07	1.27197e+07	9.5061e+06	1.11195e+07	7.41714e+06	1.3274e+07	8.07409e+06	8.02654e+06	1.17639e+07	9.91706e+06	1.128e+07	1.1748e+07	1.17405e+07	1.08677e+07	7.30446e+06	3.44509e+06	1.00752e+07	9.56865e+06	9.78527e+06	1.04481e+07	9.96897e+06	9.50283e+06	8.78678e+06
9.675_430.2017	NA	C21 H34 O7 S	430.202	9.675	NA	NA	NA	NA	NA	level5	NA	NA	NA	NA	NA	3.96901e+07	2.48182e+07	2.3397e+07	3.17273e+07	3.16654e+07	2.74992e+07	2.93791e+07	3.05572e+07	2.18881e+07	2.89346e+07	2.8356e+07	2.84663e+07	2.99e+07	5.35257e+07	3.06384e+07	1.16581e+07	3.43683e+07	1.55938e+07	2.42186e+07	4.34798e+07	3.31641e+07	3.24389e+07	3.67181e+07	2.39472e+07	1.21499e+07	1.92275e+07	2.8541e+07	6.48484e+07	5.4795e+06	2.58962e+07	3.14927e+07	2.54074e+07	2.52771e+07	1.61063e+07	2.67303e+07	2.96744e+07	2.76445e+07	2.49638e+07	2.13204e+07	2.62847e+07	2.45251e+07	2.46292e+07	2.85345e+07	2.45578e+07	2.32741e+07	5.92976e+07	2.33304e+07	2.45406e+07	3.29126e+07	2.53726e+07	2.35396e+07	2.06053e+07	2.66337e+07	2.6782e+07	3.19563e+07	3.19158e+07	3.13678e+07	3.61569e+07	2.53245e+07	2.46897e+07	3.05124e+07	2.42752e+07	3.12915e+07	2.54249e+07	2.58947e+07	3.70921e+07	2.0345e+07	2.56581e+07	2.7098e+07	2.54835e+07	2.99277e+07	2.31758e+07	3.0925e+07	2.60576e+07	2.44202e+07	2.4956e+07	2.07647e+07	2.90463e+07	2.93155e+07	3.30765e+07	2.93299e+07	2.72768e+07	3.19333e+07	2.98388e+07	3.01357e+07	3.44948e+07	2.65229e+07	2.32741e+07	2.35472e+07	2.84681e+07	3.54206e+07	1.43583e+07	2.99122e+07	2.59263e+07	3.26081e+07	3.2368e+07	2.59186e+07	4.39748e+07	3.34366e+07	2.13092e+07	2.32708e+07	2.59817e+07	2.90969e+07	3.10782e+07	2.32899e+07	2.61315e+07	3.25917e+07	1.89449e+07	2.42365e+07	2.67907e+07	3.84656e+07	3.02057e+07	3.03596e+07	2.1868e+07	2.26411e+07	2.25731e+07	2.56982e+07	4.39206e+07	2.75299e+07	3.55286e+07	3.53436e+07	3.41223e+07	3.57705e+07	2.36807e+07	9.57427e+06	2.75608e+07	2.90185e+07	2.98459e+07	3.20326e+07	3.20263e+07	3.54464e+07	2.56321e+07
9.675_453.7803	NA	C3 H2 Cl O14 P3 S2	453.78	9.675	NA	NA	NA	NA	NA	level5	NA	NA	NA	NA	NA	2.60299e+06	3.50891e+06	1.09536e+06	1.78978e+06	4.51511e+06	1.8991e+06	992225	1.90035e+06	2.65939e+06	3.02276e+06	3.01895e+06	1.26916e+06	2.73122e+06	1.20904e+07	3.44961e+06	1.37915e+06	2.03598e+06	1.09419e+06	1.86638e+06	5.08286e+06	2.54684e+06	4.74836e+06	3.06864e+06	3.21477e+06	1.74579e+06	1.01968e+06	3.43145e+06	6.3876e+06	169746	1.91682e+06	1.68026e+06	1.49848e+06	1.46562e+06	4.07215e+06	1.31889e+06	3.23342e+06	3.26638e+06	2.09509e+06	1.44361e+06	3.51399e+06	1.8497e+06	2.54977e+06	1.28106e+06	3.38897e+06	2.77329e+06	5.00952e+06	1.53052e+06	3.39706e+06	2.87234e+06	2.86067e+06	2.26598e+06	2.09439e+06	2.7993e+06	3.01358e+06	3.34785e+06	1.83387e+06	3.07085e+06	2.91387e+06	1.47885e+06	954261	2.20374e+06	1.35936e+06	1.99393e+06	1.49034e+06	1.91104e+06	1.39687e+06	710434	2.56128e+06	1.14809e+06	418806	3.01083e+06	1.17772e+06	2.19875e+06	2.56041e+06	1.71412e+06	728442	259121	2.15217e+06	441768	3.99323e+06	2.46022e+06	1.06472e+06	2.45742e+06	3.87697e+06	1.90844e+06	3.6806e+06	1.61147e+06	234929	2.33082e+06	3.34644e+06	3.08212e+06	886675	3.44614e+06	1.08112e+06	3.5577e+06	4.61439e+06	2.01301e+06	1.12176e+07	3.45071e+06	3.28404e+06	2.00629e+06	1.66701e+06	7.23281e+06	4.0313e+06	2.37623e+06	3.3933e+06	3.85297e+06	4.78377e+06	1.86161e+06	4.6844e+06	4.36184e+06	2.98449e+06	4.27084e+06	2.6398e+06	4.34708e+06	2.10052e+06	2.41528e+06	4.13626e+06	4.39092e+06	4.6411e+06	5.85627e+06	4.12698e+06	3.64993e+06	2.72043e+06	248645	4.58453e+06	4.02404e+06	3.89687e+06	3.73055e+06	4.18103e+06	4.30275e+06	3.27493e+06
9.675_522.8775	NA	C5 H11 N5 O12 P2 S4	522.878	9.675	NA	NA	NA	NA	NA	level5	NA	NA	NA	NA	NA	4.56518e+06	3.50334e+06	2.72062e+06	2.34021e+06	2.63032e+06	2.97858e+06	4.40885e+06	3.52114e+06	1.13315e+06	1.97612e+06	2.09782e+06	1.35613e+06	3.48274e+06	1.60594e+07	2.57472e+06	84881.4	2.84462e+06	1.71331e+06	940568	1.23079e+07	1.72824e+06	2.70452e+06	2.61698e+06	3.31519e+06	187205	621939	4.01335e+06	1.70941e+07	95369	3.02078e+06	2.58485e+06	2.88469e+06	1.26625e+06	3.97432e+06	2.1277e+06	2.58406e+06	1.9838e+06	1.78686e+06	2.0018e+06	1.74168e+06	1.25547e+06	1.1327e+06	3.56486e+06	1.96267e+06	1.73151e+06	9.79021e+06	2.19657e+06	1.33394e+06	3.07105e+06	1.26602e+06	2.95534e+06	1.5588e+06	1.91673e+06	1.70688e+06	3.26093e+06	1.9545e+06	3.41758e+06	3.02295e+06	1.09879e+06	1.20354e+06	4.18589e+06	1.43465e+06	3.04466e+06	2.49172e+06	2.09292e+06	3.8821e+06	1.18437e+06	1.85565e+06	765764	4.50049e+06	4.43681e+06	1.26378e+06	3.65161e+06	1.89926e+06	3.39573e+06	1.73091e+06	1.0653e+06	1.46433e+06	3.58631e+06	3.60487e+06	1.07735e+06	1.5923e+06	3.11832e+06	1.72417e+06	2.35728e+06	4.30104e+06	1.55122e+06	1.7523e+06	3.46101e+06	1.94437e+06	4.45156e+06	305466	2.09659e+06	2.93683e+06	2.55483e+06	3.01839e+06	1.94406e+06	9.07643e+06	1.45465e+06	1.79171e+06	1.43281e+06	852387	1.55381e+06	2.354e+06	1.80517e+06	1.22281e+06	3.84778e+06	2.8353e+06	1.02295e+06	2.77967e+06	2.91919e+06	2.09286e+06	3.01838e+06	1.27991e+06	3.18945e+06	943184	1.41884e+06	2.30976e+06	1.77079e+06	3.16368e+06	3.83728e+06	4.87013e+06	3.51717e+06	2.73652e+06	82791.4	3.13811e+06	1.53332e+06	2.3091e+06	1.63203e+06	2.30186e+06	2.57845e+06	1.50733e+06
9.675_682.5348	4-hydroxy-3-octaprenylbenzoic acid	C47 H70 O3	682.535	9.675	C05809	S4444380	NA	NA	NA	level4	NA	NA	NA	NA	map00130 Ubiquinone and other terpenoid-quinone biosynthesis; map01110 Biosynthesis of secondary metabolites	1.98829e+07	2.14691e+07	1.22028e+07	9.0231e+06	1.29005e+07	1.3401e+07	1.66569e+07	1.51032e+07	7.29403e+06	9.45098e+06	1.14926e+07	5.87656e+06	1.50491e+07	4.11809e+07	1.59505e+07	1.4949e+06	1.08164e+07	7.6517e+06	4.69223e+06	4.54555e+07	6.19522e+06	1.26163e+07	1.22005e+07	1.29557e+07	2.18437e+06	3.81305e+06	1.77408e+07	6.00563e+07	1.27696e+07	1.26777e+07	1.45775e+07	1.47261e+07	7.06176e+06	1.67429e+07	1.09552e+07	1.18283e+07	1.16146e+07	1.19941e+07	1.04969e+07	7.88454e+06	6.80572e+06	7.75446e+06	1.3456e+07	1.12935e+07	9.73946e+06	3.64818e+07	1.08934e+07	7.38896e+06	1.81342e+07	6.8229e+06	1.23784e+07	8.71924e+06	1.00152e+07	8.14243e+06	1.36485e+07	8.61579e+06	1.42088e+07	1.18297e+07	7.74703e+06	6.8864e+06	1.45948e+07	8.36277e+06	1.34526e+07	1.27178e+07	9.244e+06	1.32911e+07	7.64155e+06	1.03063e+07	4.71596e+06	1.72468e+07	2.25598e+07	6.12857e+06	1.36595e+07	9.9212e+06	1.80454e+07	7.57219e+06	5.33571e+06	9.2002e+06	1.80836e+07	1.51423e+07	5.5418e+06	7.59789e+06	1.27089e+07	1.04323e+07	1.22413e+07	1.66722e+07	6.1414e+06	8.83628e+06	1.90786e+07	1.21755e+07	1.81298e+07	3.92108e+06	1.07162e+07	1.46845e+07	1.29373e+07	1.6137e+07	8.37875e+06	3.10756e+07	4.94268e+06	1.00922e+07	7.48251e+06	3.81517e+06	8.37404e+06	1.20437e+07	9.90004e+06	6.91829e+06	1.85372e+07	1.26608e+07	5.94756e+06	1.31943e+07	9.91951e+06	9.86388e+06	1.4936e+07	9.49246e+06	1.79186e+07	8.20212e+06	5.67865e+06	1.10688e+07	1.00822e+07	1.40282e+07	1.66483e+07	1.99072e+07	1.52256e+07	1.6322e+07	1.96311e+06	1.21686e+07	8.57529e+06	8.63216e+06	8.683e+06	1.07427e+07	1.18021e+07	7.52087e+06
9.676_238.2298	Muscone	C16 H30 O	238.23	9.676	NA	MReference-6153	HMDB0034181	NA	73	level2	Organic oxygen compounds	Organooxygen compounds	Carbonyl compounds	Carbonyl compounds	NA	3.50089e+07	3.73568e+07	2.57255e+07	1.81604e+07	2.5708e+07	2.59757e+07	3.19089e+07	3.02103e+07	1.73426e+07	2.54178e+07	2.09347e+07	1.72632e+07	3.07106e+07	6.57106e+07	2.59061e+07	8.45939e+06	2.33127e+07	2.03399e+07	1.62895e+07	7.58059e+07	1.75618e+07	2.61497e+07	2.84132e+07	2.37451e+07	8.30267e+06	1.1654e+07	3.05067e+07	8.16385e+07	3.66238e+07	2.74046e+07	2.55399e+07	2.87876e+07	1.79906e+07	2.82688e+07	2.23618e+07	2.38713e+07	2.02548e+07	2.33067e+07	2.18108e+07	2.12011e+07	1.84518e+07	1.78387e+07	2.97533e+07	2.0907e+07	2.03357e+07	6.00845e+07	2.59831e+07	1.95735e+07	2.84528e+07	1.8422e+07	2.80409e+07	2.13025e+07	2.29192e+07	2.03222e+07	2.82543e+07	1.97103e+07	2.99732e+07	2.6001e+07	1.85993e+07	1.86949e+07	2.99654e+07	1.98835e+07	2.7555e+07	2.48251e+07	1.95516e+07	3.06117e+07	1.87279e+07	2.22657e+07	1.63428e+07	3.23702e+07	3.74464e+07	1.89591e+07	2.67119e+07	2.04256e+07	2.73888e+07	2.01526e+07	1.57445e+07	1.90507e+07	3.31579e+07	3.01542e+07	1.65038e+07	2.10384e+07	2.71055e+07	2.33164e+07	2.21079e+07	2.94334e+07	1.66923e+07	2.18343e+07	2.73902e+07	2.42935e+07	3.24169e+07	1.20464e+07	2.51288e+07	2.80633e+07	2.35069e+07	2.8113e+07	2.07179e+07	5.17378e+07	1.67489e+07	2.3869e+07	1.75984e+07	1.54234e+07	2.00633e+07	2.29835e+07	2.34048e+07	1.74294e+07	3.30125e+07	2.31183e+07	1.73981e+07	2.82019e+07	2.70518e+07	2.36844e+07	2.69039e+07	1.98838e+07	2.50641e+07	1.93275e+07	1.71121e+07	2.34907e+07	2.04756e+07	3.22074e+07	3.22144e+07	3.38209e+07	2.98056e+07	2.82592e+07	8.19897e+06	2.78918e+07	2.00224e+07	2.34788e+07	1.9575e+07	2.46906e+07	2.22389e+07	2.06774e+07
9.677_288.2665	NA	C17 H36 O3	288.267	9.677	NA	NA	NA	NA	NA	level5	NA	NA	NA	NA	NA	2.96888e+06	2.87605e+06	1.77346e+06	2.00818e+06	2.18269e+06	2.18533e+06	3.08619e+06	2.62402e+06	1.24322e+06	1.85604e+06	1.83964e+06	1.70088e+06	2.56179e+06	6.0712e+06	2.261e+06	642845	2.23074e+06	1.56406e+06	1.2299e+06	6.88408e+06	1.83046e+06	2.05776e+06	2.07624e+06	1.69147e+06	570001	1.28369e+06	2.59375e+06	6.60965e+06	3.79694e+06	1.75538e+06	2.04898e+06	2.32374e+06	1.29939e+06	2.41882e+06	1.99341e+06	2.03541e+06	1.68737e+06	1.92388e+06	1.66824e+06	1.66047e+06	1.522e+06	1.65914e+06	2.21693e+06	1.98791e+06	1.54617e+06	4.88343e+06	2.22302e+06	1.44403e+06	2.46931e+06	1.31254e+06	1.88651e+06	1.78924e+06	1.85174e+06	1.49455e+06	2.52897e+06	1.82386e+06	2.25287e+06	1.9164e+06	1.38994e+06	1.46814e+06	2.56629e+06	1.55283e+06	2.26279e+06	2.01024e+06	1.95885e+06	2.85504e+06	1.63344e+06	1.66411e+06	1.36103e+06	2.93389e+06	2.90037e+06	1.37612e+06	2.5038e+06	1.98414e+06	2.41103e+06	1.94055e+06	1.68481e+06	1.60267e+06	2.44417e+06	2.35766e+06	1.40671e+06	1.82804e+06	2.50004e+06	1.73625e+06	1.84295e+06	2.45358e+06	1.31439e+06	1.79774e+06	2.18924e+06	2.09865e+06	2.53987e+06	890974	2.37237e+06	2.34395e+06	1.99708e+06	2.19428e+06	1.75954e+06	4.76812e+06	1.42144e+06	1.85411e+06	1.51735e+06	1.60175e+06	1.92714e+06	1.87737e+06	1.85286e+06	1.36278e+06	2.53652e+06	2.21866e+06	1.67139e+06	2.18259e+06	2.60792e+06	1.89283e+06	2.6332e+06	2.03326e+06	1.77981e+06	1.45667e+06	1.86348e+06	1.83014e+06	1.42007e+06	2.57872e+06	2.5067e+06	2.87599e+06	2.46781e+06	2.21834e+06	599253	2.45826e+06	1.7562e+06	1.85646e+06	1.93077e+06	2.09774e+06	1.8089e+06	1.48926e+06
9.678_375.3347	NA	C21 H45 N O4	375.335	9.678	NA	NA	NA	NA	NA	level5	NA	NA	NA	NA	NA	1.70518e+07	1.45681e+07	1.08271e+07	7.43631e+06	1.17645e+07	1.23714e+07	1.44139e+07	1.29304e+07	9.56734e+06	1.1056e+07	1.01662e+07	8.43661e+06	1.22005e+07	2.2183e+07	1.33768e+07	3.25952e+06	1.17169e+07	4.48662e+06	6.18045e+06	2.38367e+07	6.9621e+06	1.1945e+07	1.27731e+07	1.5144e+07	4.29744e+06	6.15779e+06	1.47023e+07	2.70099e+07	2.09164e+07	1.12145e+07	1.23339e+07	1.26699e+07	7.82738e+06	1.74663e+07	9.75329e+06	1.03148e+07	1.03291e+07	1.14749e+07	9.77555e+06	8.93662e+06	7.92719e+06	8.77218e+06	1.16556e+07	1.04848e+07	8.88976e+06	2.31952e+07	1.15523e+07	8.38438e+06	1.38206e+07	7.58145e+06	1.22707e+07	9.68482e+06	1.00243e+07	9.51528e+06	1.16399e+07	9.71575e+06	1.27721e+07	1.18449e+07	9.53291e+06	8.36832e+06	1.28622e+07	8.73596e+06	1.18706e+07	1.16515e+07	8.1198e+06	1.46409e+07	7.56285e+06	1.00121e+07	6.76293e+06	1.3966e+07	1.71042e+07	6.72618e+06	1.34392e+07	9.56198e+06	1.24447e+07	9.5529e+06	7.10223e+06	8.52132e+06	1.53756e+07	1.35998e+07	6.54913e+06	8.54634e+06	1.02718e+07	1.06751e+07	9.75143e+06	1.35328e+07	6.05132e+06	9.10933e+06	1.59228e+07	1.20684e+07	1.67112e+07	5.40726e+06	1.10613e+07	1.39187e+07	1.05539e+07	1.20681e+07	8.13978e+06	1.76576e+07	6.41064e+06	1.02298e+07	8.6054e+06	6.18253e+06	8.84909e+06	1.34648e+07	1.13977e+07	8.28097e+06	1.32652e+07	1.55671e+07	7.42544e+06	1.22514e+07	1.18463e+07	1.03278e+07	1.19603e+07	9.45709e+06	1.5473e+07	9.53663e+06	6.49408e+06	1.09908e+07	9.91798e+06	1.27448e+07	1.39679e+07	1.32459e+07	1.31133e+07	1.07517e+07	4.59587e+06	1.13056e+07	9.54184e+06	9.08594e+06	9.91779e+06	1.03838e+07	9.48309e+06	8.36934e+06
9.679_393.3242	NA	C18 H44 N5 O2 P	393.324	9.679	NA	NA	NA	NA	NA	level5	NA	NA	NA	NA	NA	1.69454e+06	3.093e+06	2.8494e+06	1.09017e+06	3.16729e+06	3.47729e+06	4.16552e+06	363800	1.9657e+06	3.55261e+06	2.5988e+06	576765	3.15223e+06	2.76022e+06	2.14254e+06	6.43162e+06	2.04888e+06	1.03296e+06	3.37944e+06	5.52459e+06	3.07256e+06	3.65627e+06	4.93097e+06	1.47053e+06	2.4616e+06	3.14789e+06	3.41909e+06	3.12437e+06	3.18073e+06	7.7607e+06	444564	4.85267e+06	3.70481e+06	1.06773e+06	701457	964770	1.96814e+06	2.36059e+06	9.00538e+06	2.90585e+06	4.18379e+06	2.47108e+06	3.74067e+06	1.67537e+06	2.7613e+06	1.83812e+06	6.82404e+06	4.02358e+06	3.44041e+06	4.978e+06	8.26391e+06	4.97776e+06	3.08076e+06	3.05489e+06	3.2777e+06	2.07644e+06	4.16553e+06	474785	8.45465e+06	3.24325e+06	5.64298e+06	1.30566e+06	2.80218e+06	470903	3.66672e+06	3.0653e+06	789689	3.39937e+06	3.19365e+06	4.99175e+06	5.92718e+06	4.81089e+06	2.21993e+06	2.67678e+06	2.45294e+06	4.39982e+06	5.3003e+06	1.88833e+06	7.63873e+06	2.23029e+06	2.5192e+06	3.05395e+06	5.17602e+06	3.63187e+06	3.75536e+06	5.53858e+06	1.77757e+06	284190	5.1005e+06	3.78588e+06	2.83035e+06	4.17989e+06	607304	6.18987e+06	4.33937e+06	3.38276e+06	4.65231e+06	587795	1.79387e+06	2.35981e+06	2.25615e+06	2.50477e+06	1.63992e+06	1.61509e+06	3.54615e+06	1.98486e+06	1.48237e+06	2.13648e+06	7.38849e+06	3.80486e+06	2.09629e+06	2.59405e+06	1.60862e+06	2.87465e+06	2.29655e+06	1.26922e+06	1.41393e+06	1.74181e+06	2.83228e+06	3.34e+06	1.72753e+06	4.53397e+06	2.30162e+06	2.77327e+06	2.89164e+06	542721	4.32259e+06	2.88013e+06	2.90287e+06	1.89144e+06	1.59381e+06	2.26223e+06
9.68_336.2851	NA	C14 H36 N6 O3	336.285	9.68	NA	NA	NA	NA	NA	level5	NA	NA	NA	NA	NA	2.23609e+06	2.23007e+06	2.0058e+06	948814	1.32772e+06	1.22221e+06	1.67542e+06	1.39106e+06	701258	1.34275e+06	1.08337e+06	962660	1.38075e+06	3.92649e+06	1.18407e+06	230361	1.25994e+06	1.37599e+06	758810	3.90276e+06	829406	1.26429e+06	1.38274e+06	1.5179e+06	404007	581705	1.68361e+06	4.7216e+06	891248	1.33505e+06	1.21432e+06	1.58064e+06	889947	2.1102e+06	1.02502e+06	1.24165e+06	884605	1.19124e+06	1.28272e+06	824342	909135	1.17249e+06	1.33641e+06	869426	894715	3.03765e+06	1.28772e+06	906968	1.74824e+06	829469	1.33698e+06	1.02985e+06	996916	684630	1.39153e+06	977653	3.55269e+06	1.05217e+06	869494	852321	1.45877e+06	896860	1.15613e+06	1.35274e+06	919011	1.67918e+06	954984	1.28054e+06	1.03234e+06	2.5099e+06	2.07269e+06	610869	1.33308e+06	945991	1.35928e+06	1.35333e+06	696396	884645	1.93879e+06	1.45878e+06	836130	934210	1.44282e+06	848537	2.00805e+06	1.37421e+06	678941	1.36094e+06	1.77688e+06	1.03992e+06	1.28454e+06	436695	1.08326e+06	1.69947e+06	1.03446e+06	1.29806e+06	1.12055e+06	2.53172e+06	1.06081e+06	1.31072e+06	791449	683068	779070	1.05011e+06	1.00069e+06	853638	1.42668e+06	6.0989e+06	816443	1.69762e+06	1.30533e+06	1.1599e+06	1.38833e+06	1.19218e+06	1.26343e+06	689114	992572	1.22591e+06	1.02137e+06	1.33685e+06	1.78048e+06	1.70728e+06	1.28054e+06	1.86902e+06	361346	1.43418e+06	865701	1.18782e+06	980129	959609	1.20855e+06	1.0687e+06
9.683_458.38	NA	NA	458.38	9.683	NA	NA	NA	NA	NA	level5	NA	NA	NA	NA	NA	399822	502246	1.35446e+06	1.02108e+06	776835	880412	260300	631359	680185	227330	2.00664e+06	864163	1.35498e+06	604190	395671	2.37747e+06	541774	1.8068e+06	872001	856696	709334	360557	907903	351102	863974	646498	728748	505039	1.41043e+06	2.18389e+06	1.42006e+06	2.14517e+06	2.48479e+06	233766	1.9749e+06	762415	279783	397745	2.55719e+06	303511	1.89399e+06	823336	1.81303e+06	248513	816003	395161	2.98931e+06	1.98541e+06	371469	2.26437e+06	1.46876e+06	1.26867e+06	1.70707e+06	1.66542e+06	1.99901e+06	451319	1.99645e+06	942330	1.28416e+06	2.29314e+06	1.97484e+06	2.0771e+06	2.0795e+06	2.4013e+06	1.22681e+06	287443	2.47487e+06	1.19005e+06	1.54639e+06	2.38867e+06	2.05375e+06	2.84051e+06	562824	1.35902e+06	233867	750155	1.21394e+06	755836	1.02682e+06	1.30608e+06	557745	2.4319e+06	1.00199e+06	949993	1.16397e+06	778952	800683	989110	880498	1.14839e+06	1.02106e+06	2.40554e+06	553918	2.05459e+06	1.19863e+06	1.35516e+06	2.76211e+06	486288	708268	908624	652512	728107	315275	293257	1.92113e+06	1.13977e+06	1.20042e+06	909204	1.40455e+06	2.03756e+06	621353	306388	634670	1.04708e+06	261646	1.1095e+06	588194	322169	563561	945079	944592	772316	2.1527e+06	402402	1.90341e+06	989278	1.26717e+06	706949	522848	1.13311e+06	622632	555302
9.684_612.4961	NA	C40 H68 O2 S	612.496	9.684	NA	NA	NA	NA	NA	level5	NA	NA	NA	NA	NA	1.11283e+06	5.29396e+06	1.36902e+06	1.07263e+06	1.54511e+06	2.77182e+06	2.08234e+06	1.1369e+06	1.65908e+06	602075	2.3462e+06	796858	1.0608e+06	730775	5.58846e+06	1.70225e+06	622250	4.16946e+06	1.5533e+06	1.66811e+06	1.97207e+06	2.00894e+06	4.7372e+06	417563	5.56046e+06	2.18525e+06	5.96967e+06	2.62157e+06	1.63405e+06	467067	528777	1.71702e+06	3.14432e+06	2.634e+06	3.16325e+06	546444	3.83373e+06	2.27398e+06	1.55719e+06	2.96345e+06	1.67544e+06	4.0423e+06	1.31213e+07	328501	5.2412e+06	1.37583e+06	5.4331e+06	750933	577245	1.3511e+06	9.00347e+06	3.74481e+06	665206	2.35592e+06	681351	2.34838e+06	394640	606106	2.64462e+06	3.51982e+06	515778	2.48255e+06	956612	508410	1.08821e+06	589761	492840	1.67348e+06	1.90084e+06	638649	1.61444e+06	603944	1.21551e+06	897895	2.91364e+06	662937	2.54974e+06	466007	1.22358e+06	512420	2.004e+06	997346	1.08479e+06	1.37667e+06	1.18347e+06	1.81373e+06	880225	737025	750685	1.5835e+06	1.69387e+06	1.19449e+06	375188	1.65892e+06	2.58225e+06	3.27325e+06	1.58539e+06	932436	2.13472e+06	775697	2.26508e+06	4.60209e+06	934637	790421	1.76114e+06	1.21647e+06	2.3929e+06	2.47082e+06	3.77014e+06	1.0084e+06	2.52903e+06	4.44379e+06	1.70426e+06	3.57417e+06	1.88434e+06	1.61755e+06	2.14645e+06	1.99803e+06	3.02078e+06	1.48049e+06	1.87207e+06	1.93826e+06	636951	1.42335e+06	1.16991e+06	1.59389e+06	1.88115e+06	1.51062e+06	1.62409e+06	1.54729e+06	5.76503e+06	2.08006e+06
9.687_553.3364	O-{hydroxy[(2r)-2-hydroxy-3-(icosanoyloxy)propoxy]phosphoryl}-l-serine	C26 H52 N O9 P	553.336	9.687	NA	S113376748	NA	NA	NA	level4	NA	NA	NA	NA	NA	748758	1.16049e+06	927079	558010	2.06116e+06	675848	644233	1.24117e+06	1.09843e+06	2.29092e+06	1.40618e+06	2.14655e+06	1.42378e+06	1.33195e+06	1.00886e+06	1.70263e+06	851951	635466	1.48919e+06	1.19999e+06	1.55212e+06	1.25705e+06	1.99728e+06	1.1888e+06	1.212e+06	1.31743e+06	1.26264e+06	725365	1.2361e+06	1.11822e+06	970788	929749	647837	1.50726e+06	827004	1.41401e+06	2.07723e+06	964692	898639	1.24851e+06	1.57538e+06	1.36565e+06	583467	1.56465e+06	1.72859e+06	1.075e+06	1.07982e+06	1.35039e+06	766855	1.37334e+06	968887	1.26745e+06	1.82951e+06	1.40291e+06	1.58301e+06	1.1254e+06	1.63265e+06	960911	945346	560022	1.07522e+06	699478	1.06202e+06	1.45147e+06	684667	482318	1.13334e+06	880713	1.32822e+06	166032	669708	903657	891956	1.16368e+06	954303	310457	460906	1.49226e+06	512908	1.33775e+06	1.59504e+06	706079	866922	2.22115e+06	1.07373e+06	1.0053e+06	1.31844e+06	296835	813943	1.23312e+06	1.12811e+06	621974	2.22686e+06	692505	909186	1.44078e+06	1.08332e+06	1.85144e+06	1.5081e+06	1.83234e+06	2.909e+06	1.40339e+06	3.48666e+06	1.65984e+06	905663	1.23437e+06	1.2885e+06	1.20729e+06	834515	1.83565e+06	1.48489e+06	1.12059e+06	1.07017e+06	2.2142e+06	1.2852e+06	943233	1.23378e+06	1.30961e+06	1.79392e+06	2.02486e+06	1.9476e+06	1.05317e+06	1.32822e+06	872333	548813	1.66652e+06	1.54676e+06	978941	1.01259e+06	1.77836e+06	1.08934e+06	1.81233e+06
9.688_438.3715	NA	NA	438.372	9.688	NA	NA	NA	NA	NA	level5	NA	NA	NA	NA	NA	5.53218e+06	6.25894e+06	5.59995e+06	3.92756e+06	7.05194e+06	1.23404e+07	1.25323e+07	3.36943e+06	7.74444e+06	5.4756e+06	9.4205e+06	5.27378e+06	7.06603e+06	4.45853e+06	4.4543e+06	9.33501e+06	2.88528e+06	6.79344e+06	6.93238e+06	5.42508e+06	4.33218e+06	8.76143e+06	8.13045e+06	2.27331e+06	7.53372e+06	1.11715e+07	5.75398e+06	6.04798e+06	2.4797e+07	1.11183e+07	4.92341e+06	1.54747e+07	1.0601e+07	8.8665e+06	1.00862e+07	8.87357e+06	3.72563e+06	7.56043e+06	1.16544e+07	7.45971e+06	1.12578e+07	9.24615e+06	1.4151e+07	1.85646e+06	6.13624e+06	2.21415e+06	8.48572e+06	5.54652e+06	3.26769e+06	9.00406e+06	9.71646e+06	9.12489e+06	8.84127e+06	7.06874e+06	8.13516e+06	6.27676e+06	4.65528e+06	4.59537e+06	1.69479e+07	1.2729e+07	7.77317e+06	1.82025e+07	9.90926e+06	1.19917e+07	9.02696e+06	4.56259e+06	1.11768e+07	8.0515e+06	1.13243e+07	1.01194e+07	5.60593e+06	1.09297e+07	3.98225e+06	4.31838e+06	3.61581e+06	9.82395e+06	1.58839e+07	4.05898e+06	9.22337e+06	4.17537e+06	4.50783e+06	1.05257e+07	3.77904e+06	7.28428e+06	9.73062e+06	5.68212e+06	5.85132e+06	9.25154e+06	4.27857e+06	6.04709e+06	3.75195e+06	8.34488e+06	4.78327e+06	1.2851e+07	7.63669e+06	7.97787e+06	9.42036e+06	6.38575e+06	6.03091e+06	5.16938e+06	5.57397e+06	8.95363e+06	3.88482e+06	3.66753e+06	1.42083e+07	6.10779e+06	1.13126e+07	1.05384e+07	1.02137e+07	6.34076e+06	4.6949e+06	3.06713e+06	9.32575e+06	7.59111e+06	4.08016e+06	9.03875e+06	5.74121e+06	3.5542e+06	6.61954e+06	1.01102e+07	6.01709e+06	5.52951e+06	6.45561e+06	5.00443e+06	1.39278e+07	5.97501e+06	1.02814e+07	5.68628e+06	5.25119e+06	4.80834e+06	4.68695e+06	6.19504e+06
9.689_486.3923	NA	C24 H50 N6 O4	486.392	9.689	NA	NA	NA	NA	NA	level5	NA	NA	NA	NA	NA	1.17799e+07	3.06423e+07	5.13132e+07	1.65361e+07	2.86981e+07	2.22032e+07	2.04223e+07	2.18466e+07	1.68586e+07	2.59379e+07	2.55491e+07	1.43528e+07	3.42335e+07	4.94272e+07	2.03828e+07	4.43668e+07	1.56383e+07	4.38867e+07	2.89945e+07	4.5098e+07	2.74042e+07	3.56423e+07	2.34517e+07	2.10507e+07	2.97999e+07	3.48171e+07	2.0505e+07	2.68558e+07	2.05956e+07	3.26809e+07	2.05945e+07	1.92811e+07	3.54702e+07	2.65627e+07	2.75832e+07	2.63926e+07	2.08812e+07	2.66184e+07	3.09546e+07	2.30217e+07	3.9186e+07	3.12721e+07	1.50021e+07	3.06048e+07	2.90689e+07	2.26914e+07	4.10852e+07	3.17411e+07	2.2293e+07	3.66749e+07	3.30192e+07	3.80503e+07	3.11634e+07	3.06286e+07	4.02065e+07	1.83987e+07	3.43142e+07	2.6276e+07	2.67909e+07	2.3933e+07	3.37163e+07	2.40962e+07	4.59842e+07	2.11752e+07	2.53787e+07	2.28791e+07	2.17114e+07	2.86174e+07	3.07061e+07	1.70945e+07	2.71988e+07	4.45336e+07	2.43339e+07	3.2456e+07	1.90778e+07	2.16161e+07	2.09211e+07	2.14606e+07	2.32032e+07	2.63835e+07	1.98257e+07	3.27794e+07	2.47655e+07	2.83821e+07	2.30362e+07	2.38663e+07	2.86922e+07	1.59655e+07	1.88108e+07	3.19449e+07	3.12272e+07	2.36874e+07	2.87061e+07	3.22353e+07	2.92662e+07	3.32125e+07	3.70384e+07	3.74253e+07	2.191e+07	3.24066e+07	1.95533e+07	2.26821e+07	4.43488e+07	2.34137e+07	2.85226e+07	3.2084e+07	3.28072e+07	2.37974e+07	2.50721e+07	2.52334e+07	2.84943e+07	2.03335e+07	2.3464e+07	2.5279e+07	1.70976e+07	2.32824e+07	2.08237e+07	2.96121e+07	2.77712e+07	4.04254e+07	4.20705e+07	3.62319e+07	3.24207e+07	2.03501e+07	2.76082e+07	2.65539e+07	2.66538e+07	3.02376e+07	2.24855e+07	3.97638e+07	2.39106e+07	1.97894e+07
9.689_510.2918	NA	C38 H38 O	510.292	9.689	NA	NA	NA	NA	NA	level5	NA	NA	NA	NA	NA	1.3531e+06	3.50514e+06	3.39652e+06	2.82168e+06	3.83899e+06	3.33513e+06	4.11944e+06	2.97623e+06	2.71782e+06	3.32976e+06	731778	2.70354e+06	3.609e+06	2.44152e+06	3.15003e+06	2.6525e+06	3.33556e+06	4.61273e+06	2.62734e+06	4.56431e+06	2.0383e+06	2.9836e+06	1.42247e+06	2.07665e+06	2.17771e+06	4.43261e+06	2.92864e+06	2.88614e+06	3.53049e+06	4.19468e+06	4.25469e+06	5.01788e+06	4.7086e+06	4.44866e+06	4.20402e+06	3.9832e+06	2.00555e+06	2.61373e+06	4.17948e+06	2.98027e+06	3.04066e+06	1.57166e+06	3.90364e+06	5.04626e+06	2.75571e+06	1.11134e+06	5.06324e+06	2.81545e+06	1.63522e+06	1.17921e+06	3.72447e+06	3.2043e+06	926821	3.1473e+06	2.9746e+06	2.14242e+06	5.26974e+06	1.98358e+06	2.85861e+06	1.3383e+06	4.74344e+06	4.38584e+06	2.94314e+06	3.21755e+06	2.87918e+06	2.75979e+06	4.22631e+06	3.72772e+06	3.1626e+06	2.17586e+06	3.99491e+06	3.45572e+06	2.22255e+06	3.48828e+06	4.12944e+06	2.97569e+06	2.4815e+06	3.11425e+06	4.13256e+06	1.31761e+06	4.78829e+06	3.49976e+06	3.0999e+06	2.67813e+06	4.34915e+06	5.52382e+06	3.66732e+06	2.81702e+06	3.19957e+06	2.54811e+06	1.65969e+06	4.44671e+06	1.99882e+06	4.84421e+06	2.4082e+06	2.65666e+06	1.90762e+06	3.46273e+06	2.33033e+06	2.16677e+06	2.17239e+06	2.95075e+06	3.41683e+06	1.6769e+06	2.64927e+06	1.42037e+06	1.97503e+06	2.44564e+06	2.79633e+06	2.69706e+06	1.41783e+06	1.18962e+06	1.09906e+06	1.77641e+06	1.60737e+06	2.27525e+06	1.67809e+06	1.83041e+06	1.47294e+06	3.28745e+06	2.02959e+06	2.26677e+06	2.39594e+06	4.45719e+06	4.91667e+06	2.78781e+06	2.16592e+06	2.772e+06	2.23287e+06	2.15675e+06	3.20127e+06	1.84308e+06
9.689_634.4783	NA	C38 H62 N6 S	634.478	9.689	NA	NA	NA	NA	NA	level5	NA	NA	NA	NA	NA	726983	2.39057e+06	713828	391670	870105	1.92335e+06	1.33027e+06	613801	1.06584e+06	260854	2.05595e+06	369115	713264	582688	4.03952e+06	1.09507e+06	430891	4.61997e+06	1.06014e+06	956576	1.30535e+06	1.11071e+06	3.86137e+06	242367	4.20672e+06	1.86404e+06	3.70015e+06	1.556e+06	785216	263566	336822	1.50199e+06	1.9061e+06	2.61615e+06	2.14965e+06	618389	2.48368e+06	1.32968e+06	913550	2.45315e+06	714840	2.90264e+06	1.19456e+07	210096	4.55864e+06	822971	2.76596e+06	537943	205282	486531	4.61952e+06	2.57901e+06	527299	1.73215e+06	786117	1.73058e+06	446909	460963	1.63707e+06	3.41457e+06	243536	1.78599e+06	460827	224424	1.03669e+06	534824	428470	907391	429070	508817	881334	336883	696552	734857	2.19723e+06	374893	2.03242e+06	265437	332424	357848	1.21556e+06	887014	408092	1.05795e+06	779894	756933	837020	572834	657023	964114	1.17043e+06	685925	237586	893531	1.87152e+06	1.72954e+06	5.29072e+06	741015	1.50125e+06	498380	1.50156e+06	4.29673e+06	882527	453374	947885	736103	1.02377e+06	2.39396e+06	3.22722e+06	599644	1.72492e+06	2.60344e+06	868858	2.07468e+06	1.13125e+06	1.19258e+06	2.45749e+06	1.12897e+06	1.98154e+06	1.44091e+06	1.4838e+06	1.12179e+06	793055	1.35396e+06	702331	539355	1.42036e+06	1.65673e+06	1.21322e+06	1.3485e+06	2.73085e+06	1.28879e+06
9.695_304.2402	Arachidonic acid	C20 H32 O2	304.24	9.695	C00219	MReference-2742	HMDB0001043	NA	98.3	level2	Lipids and lipid-like molecules	Fatty Acyls	Fatty acids and conjugates	Fatty acyls[FA]	map00590 Arachidonic acid metabolism; map00591 Linoleic acid metabolism; map01040 Biosynthesis of unsaturated fatty acids; map01100 Metabolic pathways; map04216 Ferroptosis; map04217 Necroptosis; map04270 Vascular smooth muscle contraction; map04611 Platelet activation; map04664 Fc epsilon RI signaling pathway; map04666 Fc gamma R-mediated phagocytosis; map04723 Retrograde endocannabinoid signaling; map04726 Serotonergic synapse; map04730 Long-term depression; map04745 Phototransduction - fly; map04750 Inflammatory mediator regulation of TRP channels; map04912 GnRH signaling pathway; map04913 Ovarian steroidogenesis; map04921 Oxytocin signaling pathway; map04923 Regulation of lipolysis in adipocytes; map04925 Aldosterone synthesis and secretion; map05140 Leishmaniasis; map05146 Amoebiasis; map07034 Eicosanoids	7.54603e+07	2.01338e+08	1.59803e+08	4.72404e+07	7.6993e+07	4.88247e+07	7.27563e+07	7.21415e+07	4.30634e+07	9.93434e+07	5.60931e+07	6.01118e+07	1.37595e+08	4.98549e+07	8.95841e+07	6.22632e+07	6.47097e+07	1.03904e+08	4.20678e+07	8.53123e+07	5.20065e+07	6.98117e+07	3.59975e+07	4.9161e+07	1.06649e+08	8.20758e+07	9.96803e+07	3.33407e+07	7.60076e+07	1.09957e+08	6.13686e+07	6.29473e+07	5.36999e+07	1.80285e+08	7.4116e+07	8.00843e+07	6.4957e+07	6.00326e+07	7.27056e+07	5.51744e+07	5.5061e+07	8.25482e+07	6.63224e+07	1.20728e+08	9.91602e+07	4.79949e+07	1.10727e+08	7.1442e+07	8.4265e+07	4.94764e+07	7.05702e+07	9.60793e+07	9.12618e+07	6.87253e+07	7.45992e+07	5.2146e+07	6.40196e+07	3.60372e+07	6.37466e+07	8.82596e+07	5.09113e+07	8.0382e+07	7.37142e+07	6.10496e+07	6.73547e+07	6.12804e+07	1.01869e+08	9.6066e+07	9.8458e+07	9.42531e+07	1.22178e+08	6.89728e+07	5.30024e+07	7.44011e+07	8.5187e+07	4.90331e+07	5.0159e+07	7.3954e+07	1.05093e+08	9.86026e+07	7.09227e+07	7.9126e+07	4.66485e+07	5.04608e+07	6.53206e+07	7.07837e+07	5.19917e+07	6.21608e+07	7.21615e+07	1.04668e+08	3.15085e+07	8.25401e+07	6.40754e+07	1.13676e+08	3.33643e+07	8.0532e+07	7.97327e+07	5.82027e+07	6.80914e+07	1.31891e+08	1.10382e+08	5.4793e+07	7.3639e+07	8.44085e+07	8.75749e+07	5.99252e+07	1.08618e+08	8.41934e+07	9.92771e+07	1.17881e+08	5.03772e+07	7.4907e+07	9.15017e+07	1.31834e+08	6.33749e+07	9.14229e+07	7.33464e+07	8.88187e+07	6.05811e+07	7.71174e+07	1.36679e+08	7.74089e+07	7.98909e+07	1.79547e+08	9.73702e+07	9.04017e+07	9.825e+07	1.08597e+08	6.2792e+07	7.99648e+07	6.96682e+07	7.74059e+07
9.696_342.187	NA	C20 H27 N2 O P	342.187	9.696	NA	NA	NA	NA	NA	level5	NA	NA	NA	NA	NA	6.44185e+06	7.54034e+06	5.69889e+06	5.5481e+06	6.07461e+06	3.40988e+06	4.32237e+06	6.28153e+06	3.85664e+06	7.13459e+06	5.40033e+06	5.2406e+06	8.48206e+06	3.33163e+06	7.11587e+06	4.96872e+06	5.90676e+06	4.52376e+06	3.54524e+06	2.86353e+06	5.20619e+06	5.25815e+06	3.16097e+06	5.77397e+06	1.09522e+07	7.33852e+06	5.89875e+06	2.03317e+06	3.66805e+06	5.32419e+06	5.96145e+06	4.33502e+06	4.65549e+06	1.08511e+07	6.24841e+06	5.38349e+06	6.56093e+06	5.75785e+06	4.26661e+06	3.99467e+06	4.33614e+06	7.01845e+06	3.67908e+06	8.18301e+06	6.62565e+06	3.77032e+06	6.42842e+06	4.71331e+06	6.12568e+06	4.0442e+06	4.25292e+06	5.08676e+06	6.52296e+06	5.41347e+06	5.72991e+06	5.11252e+06	3.87168e+06	3.45714e+06	4.94386e+06	5.63968e+06	3.82384e+06	5.93648e+06	6.35635e+06	4.29042e+06	4.79639e+06	4.55836e+06	7.05457e+06	7.04005e+06	6.75263e+06	4.79866e+06	7.12151e+06	4.40088e+06	3.75732e+06	5.44161e+06	5.49587e+06	3.78072e+06	3.23478e+06	7.02734e+06	6.18335e+06	6.73258e+06	6.23415e+06	5.83226e+06	3.41753e+06	4.99341e+06	5.8268e+06	4.54478e+06	4.74323e+06	4.92626e+06	5.58003e+06	7.71816e+06	3.27097e+06	6.00033e+06	5.71456e+06	7.07326e+06	2.44403e+06	6.01442e+06	6.10795e+06	2.56876e+06	5.24761e+06	1.07695e+07	9.50426e+06	4.57165e+06	6.55604e+06	8.34554e+06	7.12257e+06	6.10741e+06	6.78887e+06	7.17092e+06	6.85215e+06	6.89534e+06	4.3714e+06	7.82413e+06	5.79605e+06	1.01223e+07	7.26644e+06	7.84036e+06	6.44944e+06	9.43939e+06	5.99943e+06	5.85133e+06	9.5897e+06	5.61673e+06	5.93058e+06	9.29882e+06	6.72403e+06	6.62226e+06	8.15471e+06	7.21346e+06	5.95061e+06	5.84668e+06	5.7137e+06	6.46773e+06
9.697_356.1638	Myricanone	C21 H24 O5	356.164	9.697	NA	S142062	HMDB0030798	NA	NA	level4	Phenylpropanoids and polyketides	Flavonoids	Flavones	Flavonoids	NA	4.71562e+06	6.03552e+06	5.74361e+06	3.74079e+06	4.3371e+06	2.6445e+06	3.22526e+06	4.39062e+06	2.7966e+06	5.26452e+06	3.58224e+06	4.61042e+06	7.0511e+06	2.34685e+06	5.97499e+06	3.20897e+06	4.96422e+06	3.66289e+06	2.94471e+06	2.35574e+06	4.06587e+06	4.33997e+06	2.14321e+06	2.44935e+06	7.81871e+06	5.64781e+06	4.9658e+06	1.70084e+06	1.66004e+06	4.4578e+06	3.92929e+06	3.04272e+06	3.04336e+06	5.30101e+06	4.76395e+06	4.04528e+06	4.93422e+06	3.92566e+06	3.29052e+06	3.39381e+06	3.03184e+06	5.9947e+06	2.96413e+06	5.99338e+06	5.06831e+06	2.46061e+06	5.37898e+06	3.55371e+06	5.5818e+06	2.80381e+06	3.57207e+06	3.84386e+06	4.97783e+06	3.97922e+06	4.54542e+06	3.99301e+06	2.90944e+06	2.42857e+06	3.80466e+06	4.22245e+06	2.84948e+06	4.50812e+06	4.27377e+06	2.87187e+06	3.97738e+06	3.38951e+06	5.82561e+06	5.31066e+06	6.72674e+06	3.82383e+06	5.28882e+06	3.49538e+06	3.73212e+06	4.15225e+06	4.59044e+06	2.63123e+06	2.11133e+06	4.86484e+06	4.63173e+06	5.17045e+06	5.13264e+06	4.25764e+06	2.24722e+06	4.18446e+06	3.95635e+06	4.0799e+06	3.42088e+06	3.42752e+06	3.02479e+06	5.44738e+06	2.0537e+06	4.38857e+06	4.31651e+06	4.90965e+06	2.0598e+06	4.78336e+06	4.22787e+06	2.5987e+06	5.30341e+06	7.96277e+06	7.24793e+06	3.49394e+06	5.04448e+06	6.35782e+06	4.86081e+06	4.35103e+06	5.4459e+06	3.89549e+06	5.16041e+06	5.35414e+06	3.11027e+06	4.74639e+06	5.17462e+06	8.01487e+06	3.34285e+06	5.39486e+06	4.67953e+06	8.91857e+06	4.76003e+06	4.4422e+06	7.56125e+06	3.73197e+06	4.5838e+06	7.74168e+06	4.70341e+06	5.23068e+06	6.27672e+06	5.21788e+06	4.89761e+06	4.54819e+06	5.3727e+06	4.9923e+06
9.697_358.1594	NA	C15 H29 N4 P3	358.159	9.697	NA	NA	NA	NA	NA	level5	NA	NA	NA	NA	NA	3.33419e+07	4.4218e+07	4.5737e+07	2.96415e+07	3.44797e+07	1.73531e+07	2.61935e+07	3.96853e+07	1.9327e+07	4.30396e+07	2.76849e+07	3.40734e+07	5.82367e+07	1.64448e+07	4.77876e+07	2.54304e+07	3.32229e+07	2.71858e+07	1.79415e+07	2.25941e+07	3.1491e+07	3.54183e+07	1.62639e+07	1.54396e+07	5.90046e+07	4.11374e+07	3.96431e+07	9.27822e+06	1.03735e+07	3.46214e+07	3.22954e+07	2.29692e+07	2.31056e+07	3.62247e+07	3.33985e+07	3.00985e+07	3.90229e+07	2.98892e+07	2.37611e+07	2.35267e+07	2.36023e+07	4.13586e+07	2.50321e+07	4.93062e+07	3.75736e+07	2.07311e+07	3.95783e+07	2.96324e+07	4.32476e+07	2.10627e+07	2.61217e+07	3.08563e+07	3.9487e+07	3.08889e+07	3.47026e+07	2.9673e+07	2.42169e+07	1.81888e+07	2.76359e+07	2.84918e+07	2.33435e+07	3.34138e+07	3.37723e+07	2.25286e+07	2.73225e+07	2.91134e+07	3.92822e+07	3.97099e+07	5.64249e+07	3.15128e+07	3.01156e+07	2.42501e+07	2.44989e+07	3.05072e+07	3.55568e+07	1.54336e+07	1.55574e+07	3.95124e+07	4.1339e+07	4.18364e+07	3.87512e+07	2.79941e+07	1.57974e+07	3.17204e+07	3.02839e+07	3.02979e+07	2.41985e+07	2.93024e+07	1.50988e+07	4.34271e+07	1.49083e+07	3.2508e+07	3.33806e+07	3.83258e+07	1.47226e+07	3.8236e+07	3.24715e+07	1.40488e+07	4.46513e+07	6.4164e+07	5.08801e+07	2.12222e+07	3.19457e+07	4.72203e+07	4.04646e+07	3.45242e+07	4.2235e+07	2.45618e+07	3.43587e+07	4.27169e+07	2.18682e+07	3.49566e+07	3.79165e+07	6.55831e+07	2.15838e+07	4.29555e+07	3.12167e+07	8.56754e+07	3.48789e+07	3.56199e+07	5.80005e+07	3.04883e+07	3.01973e+07	6.53237e+07	3.63052e+07	4.34647e+07	4.34054e+07	4.30413e+07	3.37255e+07	3.98062e+07	4.39315e+07	3.22367e+07
9.697_360.1597	2-{3-[2-(1h-imidazol-2-ylmethyl)-6-methoxyphenoxy]benzyl}-1h-imidazole	C21 H20 N4 O2	360.16	9.697	NA	S30776998	HMDB0033437	NA	NA	level4	Benzenoids	Benzene and substituted derivatives	Diphenylethers	Benzene and derivatives	NA	1.28681e+07	1.94913e+07	1.59051e+07	1.08811e+07	1.42195e+07	8.35495e+06	9.58111e+06	1.44985e+07	7.82342e+06	1.92378e+07	1.06884e+07	1.21466e+07	1.8487e+07	8.73888e+06	1.68822e+07	1.10063e+07	1.29564e+07	1.05837e+07	8.22208e+06	7.96329e+06	1.20357e+07	1.46515e+07	6.11334e+06	1.50487e+07	2.31029e+07	1.61234e+07	1.5063e+07	5.67997e+06	1.65492e+07	1.45578e+07	1.30046e+07	1.05663e+07	9.5941e+06	3.42386e+07	1.27853e+07	1.18359e+07	1.37525e+07	1.11674e+07	9.80196e+06	8.94529e+06	1.04757e+07	1.59743e+07	9.31838e+06	2.04395e+07	1.5719e+07	9.11621e+06	1.65564e+07	1.04138e+07	1.37853e+07	9.31411e+06	1.01684e+07	1.3881e+07	1.92068e+07	1.18272e+07	1.35837e+07	1.11213e+07	9.67115e+06	7.14634e+06	1.08983e+07	1.20523e+07	1.01203e+07	1.23118e+07	1.31243e+07	9.0589e+06	1.18783e+07	1.06918e+07	1.50714e+07	1.4769e+07	1.66798e+07	1.11386e+07	1.10082e+07	9.44282e+06	8.15219e+06	1.26211e+07	1.34399e+07	8.65816e+06	6.54727e+06	1.59578e+07	1.45933e+07	1.67202e+07	1.42394e+07	1.19047e+07	8.09261e+06	1.19425e+07	1.15559e+07	1.00502e+07	1.00629e+07	9.90628e+06	1.54578e+07	1.52745e+07	6.56047e+06	1.30469e+07	1.37356e+07	1.54012e+07	5.81967e+06	1.30909e+07	1.28992e+07	7.76131e+06	1.2522e+07	2.49549e+07	2.07757e+07	1.01803e+07	1.36836e+07	1.7361e+07	1.78713e+07	1.23211e+07	1.44985e+07	2.41698e+07	1.41689e+07	1.73628e+07	9.23247e+06	1.42301e+07	1.42237e+07	2.44924e+07	1.6781e+07	1.61251e+07	1.30997e+07	2.09056e+07	1.36346e+07	1.30938e+07	2.41313e+07	1.28726e+07	1.41657e+07	2.56907e+07	1.49781e+07	1.66979e+07	1.7308e+07	1.7058e+07	1.31369e+07	1.39665e+07	1.46893e+07	1.38787e+07
9.698_480.3808	NA	C30 H48 N4 O	480.381	9.698	NA	NA	NA	NA	NA	level5	NA	NA	NA	NA	NA	247806	408074	951628	207019	460295	317087	298789	806813	686467	418066	877072	525982	1.41219e+06	511884	372080	598630	421022	881135	1.70247e+06	302941	833275	420355	893540	578695	452001	483494	552988	379072	2.15443e+06	1.00915e+06	845712	694463	1.71374e+06	99342.5	956284	255391	802106	324412	598191	636373	874103	686464	452540	186492	792732	379079	1.16783e+06	598012	117246	1.08061e+06	835173	568182	750439	645686	1.00184e+06	535196	951272	712579	1.38369e+06	882182	994023	1.13345e+06	753787	473049	491654	258153	282843	495698	563446	588727	660426	4.24162e+06	755386	332827	293011	496527	671317	419361	270114	549424	416033	2.24526e+06	506148	444256	550611	277521	650231	560057	142241	435974	521247	1.01026e+06	299834	780579	765413	1.02628e+06	5.48725e+06	1.25042e+06	598758	2.43176e+06	759647	566404	403004	947428	631441	2.4476e+06	1.05094e+06	963463	1.12663e+06	595642	666214	567985	565760	1.50706e+06	590927	1.34309e+06	602169	492516	604263	335379	1.06768e+06	812271	849079	348176	825269	1.81204e+06	686041	797592	437474	321097	290691	698355
9.699_529.3517	(2r)-3-hydroxy-2-{[8-(tetracyclo[6.4.0.0~2,7~.0~3,6~]dodec-10-yl)octyl]oxy}propyl 2-(trimethylammonio)ethyl phosphate	C28 H52 N O6 P	529.352	9.699	NA	S24842040	NA	NA	NA	level4	NA	NA	NA	NA	NA	9.28139e+06	3.05421e+07	3.88393e+07	8.34932e+06	2.56753e+07	1.39101e+07	1.38609e+07	1.94049e+07	1.59228e+07	2.50248e+07	1.76611e+07	1.17021e+07	2.77758e+07	4.50572e+07	2.32751e+07	2.83425e+07	1.76617e+07	2.31113e+07	1.50554e+07	2.5376e+07	2.22609e+07	3.28948e+07	1.76176e+07	1.58449e+07	2.53761e+07	2.74123e+07	1.85382e+07	1.69169e+07	1.98122e+07	1.80206e+07	1.68032e+07	1.39047e+07	1.22639e+07	2.58506e+07	1.70546e+07	2.78237e+07	1.82828e+07	2.339e+07	2.24248e+07	1.918e+07	1.72359e+07	2.66267e+07	4.71807e+06	4.48353e+07	2.24025e+07	1.7142e+07	2.12276e+07	2.44353e+07	2.40382e+07	1.91385e+07	2.38877e+07	3.19642e+07	2.45798e+07	2.24274e+07	2.87771e+07	1.12449e+07	2.82503e+07	1.60958e+07	1.66904e+07	1.78797e+07	2.21679e+07	1.33952e+07	2.65891e+07	1.64575e+07	1.70811e+07	1.74947e+07	1.61131e+07	2.96069e+07	2.58047e+07	1.20608e+07	2.52586e+07	1.56525e+07	2.14009e+07	2.47464e+07	1.6707e+07	1.74312e+07	1.22208e+07	1.76214e+07	1.18282e+07	1.87907e+07	1.60685e+07	1.74188e+07	1.38813e+07	2.54087e+07	1.7157e+07	2.17361e+07	1.6009e+07	1.38864e+07	1.21933e+07	3.3983e+07	1.31468e+07	1.30413e+07	2.84898e+07	1.96006e+07	1.68401e+07	2.36961e+07	8.0814e+06	3.11263e+07	1.63238e+07	3.06007e+07	1.58401e+07	1.30479e+07	5.19106e+07	2.13274e+07	2.0946e+07	2.53631e+07	2.60708e+07	1.45966e+07	1.33499e+07	3.09362e+07	2.07711e+07	2.17011e+07	2.16157e+07	2.35605e+07	1.57716e+07	1.92438e+07	1.63166e+07	2.99407e+07	2.37056e+07	3.1258e+07	4.12413e+07	3.21008e+07	2.6583e+07	2.3499e+07	1.63318e+07	1.99348e+07	2.24934e+07	1.52759e+07	2.11557e+07	2.73909e+07	2.25072e+07	1.48566e+07
9.7_677.3149	(2e)-7-{[(9z,21r,27s)-27-amino-27-carboxy-24-hydroxy-24-oxido-18-oxo-19,23,25-trioxa-24lambda~5~-phosphaheptacos-9-en-21-yl]oxy}-4,7-dioxo-2-heptenoic acid	C31 H52 N O13 P	677.315	9.7	NA	S113380904	NA	NA	NA	level4	NA	NA	NA	NA	NA	4.69009e+06	3.09765e+06	2.10917e+06	3.73771e+06	3.47167e+06	2.24669e+06	2.23854e+06	3.19147e+06	3.97679e+06	3.73685e+06	3.16224e+06	3.87382e+06	3.1292e+06	4.72697e+06	3.44629e+06	2.41451e+06	4.73714e+06	1.71542e+06	3.12702e+06	2.66066e+06	4.77944e+06	3.94033e+06	3.08565e+06	4.30534e+06	3.20075e+06	3.25673e+06	3.58224e+06	3.54781e+06	2.88558e+06	2.05784e+06	2.63512e+06	2.03891e+06	2.77328e+06	4.2656e+06	2.85671e+06	3.49553e+06	3.69507e+06	3.45341e+06	1.86217e+06	3.85677e+06	2.62113e+06	3.484e+06	2.22687e+06	4.08887e+06	3.69724e+06	3.90347e+06	2.07487e+06	3.57026e+06	3.57475e+06	3.09328e+06	2.28124e+06	2.52774e+06	3.4594e+06	3.78181e+06	3.60581e+06	3.98142e+06	3.20042e+06	2.57969e+06	2.56436e+06	2.43875e+06	2.62328e+06	2.15835e+06	3.23504e+06	3.21658e+06	3.50892e+06	3.01488e+06	2.63128e+06	3.10981e+06	2.9437e+06	1.06284e+06	2.79006e+06	1.83766e+06	3.32848e+06	3.06401e+06	2.60126e+06	1.7697e+06	1.04818e+06	3.96077e+06	1.61836e+06	4.0559e+06	4.20637e+06	2.65019e+06	3.56577e+06	4.21148e+06	2.73634e+06	3.4895e+06	3.43486e+06	1.71041e+06	3.67328e+06	3.25791e+06	3.65384e+06	2.03036e+06	3.7218e+06	1.79987e+06	2.48663e+06	3.19749e+06	2.49958e+06	3.93839e+06	4.90173e+06	3.53763e+06	4.14693e+06	3.68921e+06	4.40206e+06	4.21677e+06	2.54573e+06	3.72033e+06	3.30255e+06	3.37928e+06	2.22762e+06	3.37574e+06	4.11416e+06	4.70764e+06	3.91358e+06	3.95739e+06	4.15468e+06	3.60147e+06	4.07566e+06	5.20463e+06	3.71317e+06	3.38398e+06	4.30492e+06	3.41154e+06	3.4718e+06	3.48771e+06	1.45029e+06	3.42514e+06	3.74955e+06	3.54332e+06	4.82587e+06	2.00435e+06	3.849e+06	4.18235e+06
9.701_461.3506	NA	C28 H47 N O4	461.351	9.701	NA	NA	NA	NA	NA	level5	NA	NA	NA	NA	NA	6.7837e+06	1.68589e+07	1.61998e+07	2.47766e+07	1.5991e+07	4.34724e+07	3.04651e+07	1.08566e+07	2.63705e+07	1.09778e+07	2.30791e+07	1.29977e+07	2.42659e+07	7.22026e+06	1.06103e+07	2.65161e+07	8.9631e+06	1.72637e+07	1.71923e+07	6.16758e+06	1.42393e+07	1.39535e+07	2.93439e+07	3.33464e+06	2.35767e+07	3.63317e+07	1.31988e+07	1.38219e+07	9.07408e+07	3.73604e+07	1.4238e+07	4.09346e+07	4.8259e+07	2.76774e+07	2.63998e+07	1.58434e+07	1.14592e+07	1.92155e+07	4.28253e+07	2.57421e+07	3.46424e+07	2.27382e+07	3.35646e+07	4.03296e+06	9.76239e+06	7.34113e+06	2.75893e+07	1.68868e+07	5.78149e+06	2.6471e+07	2.86232e+07	2.7978e+07	1.5835e+07	2.23045e+07	2.15532e+07	1.68619e+07	1.33193e+07	1.05678e+07	5.73111e+07	2.60034e+07	2.62543e+07	5.90406e+07	2.37774e+07	3.34836e+07	2.31086e+07	1.02525e+07	3.43219e+07	2.22222e+07	2.13821e+07	2.88879e+07	1.58123e+07	4.7257e+07	1.32006e+07	3.13857e+07	1.03629e+07	2.58899e+07	4.45514e+07	9.14906e+06	2.77109e+07	7.91604e+06	1.09188e+07	3.60374e+07	7.7524e+06	1.76047e+07	1.8844e+07	1.64143e+07	1.34032e+07	1.67245e+07	1.6416e+07	1.1247e+07	1.53896e+07	2.79381e+07	1.72344e+07	3.36002e+07	9.56944e+06	2.84048e+07	2.58913e+07	6.85337e+06	9.50901e+06	1.82093e+07	1.16487e+07	1.6927e+07	7.55877e+06	7.54007e+06	3.75894e+07	7.63006e+06	1.3216e+07	9.21424e+06	2.61396e+07	9.59263e+06	6.71593e+06	5.33137e+06	2.19185e+07	9.87168e+06	9.41893e+06	8.8558e+06	8.67561e+06	9.32179e+06	1.20646e+07	1.73767e+07	1.36938e+07	1.41918e+07	9.58611e+06	1.86732e+07	5.08494e+07	9.79128e+06	1.72933e+07	1.13517e+07	8.7458e+06	7.06462e+06	1.06034e+07	1.53301e+07
9.704_324.2661	11(r)-hede	C20 H36 O3	324.266	9.704	NA	S17220773	NA	NA	NA	level4	NA	NA	NA	NA	NA	775196	2.12788e+06	5.32053e+06	325485	1.44916e+06	1.13732e+06	1.74985e+06	1.09022e+06	1.10135e+06	1.26993e+06	828628	797749	967730	787773	1.29966e+06	1.1653e+06	1.39192e+06	3.99051e+06	618496	1.75649e+06	871770	970649	1.13961e+06	1.19704e+06	749638	784240	1.33711e+06	773967	1.91027e+06	1.32098e+06	988555	1.69988e+06	471455	1.72213e+06	1.78931e+06	1.02372e+06	789780	1.80773e+06	1.90095e+06	1.06543e+06	869923	736389	809244	1.86312e+06	1.8185e+06	561302	3.4271e+06	1.01023e+06	1.29823e+06	430070	1.79986e+06	2.43359e+06	723039	806488	819351	831833	1.80501e+06	528345	1.55991e+06	1.79544e+06	1.84272e+06	1.8807e+06	610888	1.26165e+06	1.16788e+06	666532	1.33917e+06	1.24619e+06	1.76595e+06	3.07367e+06	2.84302e+06	1.35631e+06	1.27958e+06	1.8001e+06	2.10859e+06	1.79884e+06	1.32126e+06	874442	2.2663e+06	847848	493650	1.58661e+06	654485	673104	1.21117e+06	949087	1.14412e+06	1.52578e+06	1.3081e+06	1.24186e+06	688508	1.9408e+06	778574	1.45032e+06	771117	713130	736734	719543	858372	932252	830700	572787	812941	517911	800946	426896	972020	1.01662e+06	779405	1.34506e+06	464968	876278	1.05421e+06	1.05002e+06	878587	919582	748473	430660	585701	500671	758602	604891	741453	2.50583e+06	1.47917e+06	735596	549081	821642	692590	326739	842416	537646
9.705_445.3398	4-[(2s)-2-hydroxy-3-(tetradecanoyloxy)propoxy]-2-(trimethylammonio)butanoate	C24 H47 N O6	445.34	9.705	NA	S113371280	NA	NA	NA	level4	NA	NA	NA	NA	NA	90520.5	189817	336598	94091.1	165180	348862	207014	216453	110966	241210	175881	165918	1.38487e+06	213331	242149	197384	248997	281540	106634	276246	173038	196911	259415	226424	208515	519136	183895	159557	283949	170572	217380	259923	205001	181843	229011	230371	208590	337614	528057	147041	333428	184126	297435	220905	190723	166120	372431	187989	147889	127617	337132	255620	266349	239542	178005	121067	221853	141286	232309	430270	184949	272171	105613	225918	360225	238531	237191	259185	169589	215844	285385	397028	95827.6	372600	183048	204212	161449	225457	378378	193280	204172	263624	256075	98938.6	249804	155617	214452	283254	97107.3	267517	127131	232374	170061	178871	267689	311209	97936	155890	130757	243026	174184	289026	167428	269000	314441	261873	141719	207480	177369	319056	148277	176792	125769	205667	121548	192895	118920	241027	168774	176023	231933	144540	150142	270375	469288	165769	153942	191177	178714	162425	181311	185819
9.706_467.3686	NA	NA	467.369	9.706	NA	NA	NA	NA	NA	level5	NA	NA	NA	NA	NA	2.43152e+06	4.25987e+06	6.66259e+06	2.44477e+06	3.294e+06	6.31897e+06	4.22207e+06	2.19817e+06	2.92798e+06	4.10411e+06	4.21513e+06	4.62352e+06	7.98656e+06	2.96393e+06	2.99836e+06	5.61652e+06	3.0153e+06	6.74904e+06	7.00203e+06	3.00553e+06	3.26218e+06	2.8576e+06	6.73585e+06	2.73505e+06	4.13491e+06	4.58769e+06	2.94338e+06	2.67624e+06	7.7462e+06	4.58503e+06	4.15466e+06	5.96474e+06	6.17814e+06	2.55703e+06	8.67796e+06	3.25493e+06	2.67767e+06	4.07722e+06	6.70545e+06	3.49114e+06	8.93006e+06	5.26352e+06	5.32526e+06	1.6988e+06	4.69525e+06	3.36462e+06	1.31006e+07	3.30658e+06	2.61415e+06	5.72834e+06	6.62855e+06	8.02833e+06	4.31e+06	6.34669e+06	4.2358e+06	4.47492e+06	4.11879e+06	3.31097e+06	6.84886e+06	6.13581e+06	5.57661e+06	6.84519e+06	4.28213e+06	5.10195e+06	6.31117e+06	2.17336e+06	6.24788e+06	4.72333e+06	5.12414e+06	4.94309e+06	4.90852e+06	1.54069e+07	2.45901e+06	5.2138e+06	3.30037e+06	4.69313e+06	8.85036e+06	3.5123e+06	7.34171e+06	4.96045e+06	6.37877e+06	9.1311e+06	6.08443e+06	2.89185e+06	6.12238e+06	3.688e+06	4.92576e+06	3.41979e+06	2.56723e+06	3.79887e+06	3.37525e+06	1.02796e+07	2.97685e+06	8.29339e+06	8.18431e+06	7.58019e+06	9.66107e+06	3.8162e+06	3.26019e+06	5.05068e+06	4.07059e+06	1.33337e+07	2.62165e+06	2.58345e+06	8.25374e+06	5.23994e+06	3.5911e+06	8.5905e+06	7.82068e+06	2.60915e+06	3.50338e+06	2.63834e+06	3.99908e+06	4.5551e+06	2.7752e+06	6.41132e+06	4.33626e+06	9.35073e+06	3.81961e+06	4.95506e+06	4.92714e+06	5.20064e+06	4.93123e+06	2.41165e+06	8.11834e+06	5.09612e+06	6.52146e+06	4.02309e+06	3.55871e+06	3.90898e+06	2.96527e+06	3.8833e+06
9.707_444.3239	(1s,3r,5z,7e,22e)-9,10-secoergosta-5,7,10,22-tetraene-1,3,25,28-tetrol	C28 H44 O4	444.324	9.707	NA	S4946195	NA	NA	NA	level4	NA	NA	NA	NA	NA	2.5919e+07	4.61738e+07	5.54421e+07	5.63822e+07	4.85261e+07	1.2093e+08	1.068e+08	4.23264e+07	4.36839e+07	3.32693e+07	8.16682e+07	4.21892e+07	6.97921e+07	2.17187e+07	3.05701e+07	8.07624e+07	3.03792e+07	5.04229e+07	5.35837e+07	2.6305e+07	3.96639e+07	4.2009e+07	8.12478e+07	1.67679e+07	7.98341e+07	1.0355e+08	3.70813e+07	3.62593e+07	1.45802e+08	8.53785e+07	5.03591e+07	1.29919e+08	1.00782e+08	8.14846e+07	7.82077e+07	4.27103e+07	3.44682e+07	5.94445e+07	1.25062e+08	6.15391e+07	8.6274e+07	6.21718e+07	1.00938e+08	1.29324e+07	3.47337e+07	2.45226e+07	9.58739e+07	4.47025e+07	3.19265e+07	6.26862e+07	7.47906e+07	6.62075e+07	4.28721e+07	5.90943e+07	5.9377e+07	5.58709e+07	4.21939e+07	3.06168e+07	1.46942e+08	1.06235e+08	6.81505e+07	1.54016e+08	5.85037e+07	9.90161e+07	6.65593e+07	3.59629e+07	8.18059e+07	6.45261e+07	7.90063e+07	8.96082e+07	5.13424e+07	1.21215e+08	3.84299e+07	6.79335e+07	2.79409e+07	8.27792e+07	1.21189e+08	3.73779e+07	8.95985e+07	3.49004e+07	3.68617e+07	1.07521e+08	2.28099e+07	3.84897e+07	5.8959e+07	4.57613e+07	4.38937e+07	6.10154e+07	5.10851e+07	3.51697e+07	4.16392e+07	9.43244e+07	4.72992e+07	9.59634e+07	4.13669e+07	7.99877e+07	7.32604e+07	2.08261e+07	2.91441e+07	4.69873e+07	3.47552e+07	5.77308e+07	2.54013e+07	2.40858e+07	1.14268e+08	2.84275e+07	4.2802e+07	3.86972e+07	8.07289e+07	3.15318e+07	2.61302e+07	1.49101e+07	4.67522e+07	3.18027e+07	3.10731e+07	3.31126e+07	3.35406e+07	3.98937e+07	3.82304e+07	4.18211e+07	3.43565e+07	4.29458e+07	3.15544e+07	5.17026e+07	1.53043e+08	2.80144e+07	5.18718e+07	3.70985e+07	3.44169e+07	2.69038e+07	2.78898e+07	3.89157e+07
9.71_451.3065	(2r)-2-hydroxy-3-[(1z)-1-tetradecen-1-yloxy]propyl 2-(trimethylammonio)ethyl phosphate	C22 H46 N O6 P	451.307	9.71	NA	S24823057	NA	NA	NA	level4	NA	NA	NA	NA	NA	188717	206476	662017	80435.5	96467.7	173605	392628	209948	80267.2	1.15539e+06	259809	66885.6	112175	440950	331442	394089	112749	777473	313324	586978	72247	997246	189383	228253	279642	261314	198337	171310	222720	199766	157163	122608	47268.8	91856.3	308678	512011	151779	229869	182216	157672	205460	313865	71010.5	515392	1.25236e+06	201062	219377	140531	291116	224047	1.00193e+06	1.20219e+06	1.11768e+06	185283	1.27585e+06	117700	208467	51641.1	197785	85863.8	114454	101799	2.06248e+06	197445	258123	69366.9	101061	229807	101902	115796	215046	73478.1	223382	296326	95765.4	148656	889847	74962.8	399390	102372	64043.1	76819.4	227902	263704	109492	177328	348249	104369	115648	118561	196685	71334.4	1.01393e+06	218460	278461	1.10923e+06	310705	623784	625808	1.88471e+06	3.98429e+06	1.57254e+06	1.0684e+06	635101	450541	329873	603750	278548	167477	212655	97350.8	117310	392527	658536	1.65068e+06	590141	4.33442e+06	695786	5.35712e+06	2.18353e+06	4.7882e+06	4.47716e+06	158805	74871.1	73454.9	1.16935e+06	1.71228e+06	596754	579970	756981	513487	495524
9.711_420.324	Obeticholic acid	C26 H44 O4	420.324	9.711	C15636	S394730	NA	NA	NA	level4	NA	NA	NA	NA	NULL	2.19818e+07	3.13846e+07	4.36452e+07	1.84957e+07	2.25745e+07	7.15079e+07	5.26835e+07	2.045e+07	3.28571e+07	3.06967e+07	4.85026e+07	3.10855e+07	3.68823e+07	1.73004e+07	2.04691e+07	6.35751e+07	2.32549e+07	6.80245e+07	3.41245e+07	1.85868e+07	4.54152e+07	2.84316e+07	6.03809e+07	1.19742e+07	4.09639e+07	4.89538e+07	3.52503e+07	2.7545e+07	6.45301e+07	5.90256e+07	3.16231e+07	7.72022e+07	3.32752e+07	3.13172e+07	5.42342e+07	3.35691e+07	2.32994e+07	5.32837e+07	7.99872e+07	2.52995e+07	5.44451e+07	3.33982e+07	6.93395e+07	8.49149e+06	2.53991e+07	1.8607e+07	5.46807e+07	3.38516e+07	3.64569e+07	3.87626e+07	5.60076e+07	5.8895e+07	4.04111e+07	3.55357e+07	2.97272e+07	3.79244e+07	2.88176e+07	3.91723e+07	7.14536e+07	6.26539e+07	3.63471e+07	9.4294e+07	3.86137e+07	7.12362e+07	4.77186e+07	3.98896e+07	5.38564e+07	4.03551e+07	6.20913e+07	6.1966e+07	5.18315e+07	6.13485e+07	3.04853e+07	4.31723e+07	2.22343e+07	5.17331e+07	7.15604e+07	3.15741e+07	6.36012e+07	2.59912e+07	3.29072e+07	6.12113e+07	2.9808e+07	2.37606e+07	4.39428e+07	2.96697e+07	3.85144e+07	3.7956e+07	3.13719e+07	3.37852e+07	3.56767e+07	6.48758e+07	2.79223e+07	6.73121e+07	3.33387e+07	3.86615e+07	3.57229e+07	1.15399e+07	1.8502e+07	2.50555e+07	2.72161e+07	3.73366e+07	1.95888e+07	1.61425e+07	4.32701e+07	2.36613e+07	2.21132e+07	2.93879e+07	4.52101e+07	1.92543e+07	1.77222e+07	1.71286e+07	3.25763e+07	2.46619e+07	1.82149e+07	2.66639e+07	1.98487e+07	2.60607e+07	2.39885e+07	3.05258e+07	1.94608e+07	2.76591e+07	3.41602e+07	2.18967e+07	1.24014e+08	2.2652e+07	3.05569e+07	3.25013e+07	2.48424e+07	3.20364e+07	2.78455e+07	2.59679e+07
9.711_558.4498	NA	C32 H62 O7	558.45	9.711	NA	NA	NA	NA	NA	level5	NA	NA	NA	NA	NA	574705	1.37717e+06	3.27859e+06	471873	755853	2.27309e+06	3.19239e+06	2.10493e+06	891398	1.30075e+06	1.09096e+06	1.65806e+06	1.52188e+06	463927	1.01601e+06	3.56088e+06	937269	3.84753e+06	3.00226e+06	3.25114e+06	554756	825058	935494	867864	1.43176e+06	1.34874e+06	1.02976e+06	1.35063e+06	2.64115e+06	5.19375e+06	1.66436e+06	3.21574e+06	2.27208e+06	904457	2.72519e+06	2.18688e+06	586083	2.77994e+06	3.69086e+06	1.19144e+06	3.65823e+06	876054	2.70085e+06	549497	1.00721e+06	284376	3.61534e+06	2.44688e+06	591455	2.13537e+06	3.96496e+06	3.70829e+06	1.92388e+06	623416	2.15202e+06	945930	1.54322e+06	1.2407e+06	3.45091e+06	2.19743e+06	2.735e+06	4.37621e+06	1.96049e+06	3.56688e+06	1.71346e+06	2.47244e+06	5.14262e+06	2.59582e+06	4.46531e+06	5.35427e+06	906685	6.44147e+06	1.12351e+06	1.05957e+06	1.54516e+06	2.14944e+06	7.19371e+06	712448	4.48346e+06	1.20231e+06	807652	4.39122e+06	1.07088e+06	1.78084e+06	1.79834e+06	926073	2.42903e+06	2.31826e+06	700519	1.58667e+06	2.42785e+06	5.28517e+06	1.14054e+06	4.84658e+06	2.17673e+06	1.06574e+06	3.62156e+06	1.18859e+06	640075	1.3176e+06	694302	1.09344e+06	799546	449181	1.90375e+06	1.29734e+06	2.05863e+06	1.40692e+06	1.75332e+06	3.02286e+06	1.30111e+06	1.49915e+06	1.18854e+06	1.30317e+06	463003	1.81558e+06	1.30827e+06	860253	642294	2.60777e+06	849572	1.28374e+06	1.74307e+06	1.09437e+06	7.25614e+06	1.64679e+06	1.39292e+06	1.92934e+06	1.45978e+06	588590	660012	439041
9.712_394.3441	NA	C25 H46 O3	394.344	9.712	NA	NA	NA	NA	NA	level5	NA	NA	NA	NA	NA	367673	641297	928790	298513	661736	495496	597998	867105	566914	539781	1.04872e+06	1.02224e+06	901701	360349	433782	1.13472e+06	264404	1.87149e+06	1.28082e+06	452207	352022	673709	732536	464200	1.22626e+06	1.39204e+06	1.02996e+06	361184	1.56316e+06	1.23592e+06	1.09605e+06	663267	1.3492e+06	300126	1.84318e+06	346751	660449	883025	1.32266e+06	522535	2.16711e+06	831207	999177	391112	678348	401187	2.32818e+06	871168	653272	1.29865e+06	888979	1.44222e+06	1.53595e+06	988505	1.10453e+06	765196	969287	987276	1.50715e+06	1.47429e+06	1.66398e+06	924659	1.39556e+06	972202	1.59725e+06	250960	1.50632e+06	686518	1.42075e+06	1.09912e+06	1.52281e+06	2.8717e+06	510526	1.19545e+06	408580	921367	1.47846e+06	361691	721391	742817	784695	2.3396e+06	820881	663668	704209	483270	758412	356466	259072	811380	727723	1.59583e+06	217342	1.79185e+06	1.43385e+06	1.26711e+06	2.19326e+06	463701	532547	889068	588255	919586	509123	684243	1.3033e+06	1.15411e+06	1.33083e+06	776514	925200	1.1472e+06	564554	333158	280876	747192	208018	1.12333e+06	617165	500597	373816	536740	745648	939544	1.31674e+06	415176	1.41213e+06	1.33974e+06	815329	743211	502609	524728	413704	529313
9.713_396.3241	3-[(5z)-5-dodecenoyloxy]dodecanoic acid	C24 H44 O4	396.324	9.713	NA	S113368732	NA	NA	NA	level4	NA	NA	NA	NA	NA	4.41313e+06	6.68382e+06	7.10954e+06	2.94363e+06	6.09738e+06	8.84508e+06	5.77716e+06	4.13164e+06	4.75781e+06	5.08007e+06	7.50224e+06	5.59537e+06	6.2779e+06	2.94927e+06	5.0556e+06	1.1158e+07	3.59245e+06	1.69272e+07	1.0621e+07	5.9673e+06	5.40514e+06	5.21654e+06	7.96452e+06	3.14082e+06	6.77461e+06	8.27582e+06	6.94232e+06	5.06521e+06	9.54977e+06	1.72763e+07	8.2145e+06	9.57083e+06	1.17242e+07	4.91861e+06	9.03828e+06	6.80949e+06	3.58211e+06	7.29765e+06	1.10518e+07	4.38809e+06	1.26494e+07	5.60492e+06	9.20082e+06	2.88077e+06	5.17774e+06	2.59945e+06	1.09288e+07	8.56491e+06	6.99239e+06	1.14324e+07	9.87615e+06	8.15684e+06	6.01765e+06	9.10714e+06	9.74221e+06	5.84598e+06	6.12182e+06	6.63728e+06	1.16333e+07	9.86135e+06	8.38273e+06	1.36981e+07	8.73363e+06	1.09015e+07	1.08579e+07	7.63436e+06	1.20265e+07	7.12628e+06	1.19343e+07	7.5999e+06	1.09311e+07	1.21546e+07	4.42391e+06	6.36544e+06	3.57437e+06	7.66526e+06	1.47829e+07	4.21624e+06	1.29469e+07	5.06431e+06	6.6428e+06	1.05595e+07	6.07923e+06	4.80277e+06	7.22212e+06	5.10116e+06	6.20152e+06	4.64188e+06	5.20347e+06	6.54301e+06	7.69286e+06	8.87719e+06	3.40704e+06	1.30343e+07	5.92545e+06	5.30872e+06	6.74715e+06	2.88366e+06	4.66214e+06	5.30582e+06	3.49291e+06	5.41852e+06	2.67713e+06	2.23958e+06	7.64614e+06	3.83343e+06	6.59883e+06	5.1301e+06	8.74795e+06	7.66296e+06	2.97854e+06	3.10109e+06	4.41925e+06	4.56814e+06	2.64911e+06	7.4255e+06	4.42165e+06	4.29195e+06	4.88984e+06	5.4171e+06	4.67089e+06	7.46201e+06	5.66819e+06	4.3631e+06	1.49643e+07	4.71739e+06	6.76715e+06	5.01327e+06	5.64849e+06	4.06159e+06	3.74921e+06	3.51076e+06
9.713_494.398	NA	C29 H55 N2 O2 P	494.398	9.713	NA	NA	NA	NA	NA	level5	NA	NA	NA	NA	NA	7.77229e+06	1.65562e+07	1.95692e+07	3.80396e+06	1.00707e+07	1.56885e+07	1.21011e+07	6.82792e+06	1.8728e+07	1.26837e+07	1.29331e+07	1.06045e+07	1.49979e+07	3.15346e+06	1.3438e+07	1.7418e+07	8.72981e+06	3.43456e+07	2.53507e+07	9.94284e+06	7.33667e+06	1.2101e+07	1.02919e+07	3.84758e+06	1.67302e+07	1.83078e+07	1.22567e+07	7.99191e+06	1.85365e+07	3.82238e+07	1.02078e+07	1.68482e+07	1.52792e+07	7.61027e+06	1.84213e+07	7.95536e+06	4.44452e+06	1.27144e+07	2.14402e+07	9.31011e+06	2.68228e+07	1.02486e+07	1.34893e+07	3.54567e+06	1.24295e+07	6.35125e+06	2.49174e+07	1.59853e+07	1.41086e+07	1.48393e+07	2.44246e+07	2.18175e+07	1.2862e+07	9.94568e+06	1.53084e+07	1.17074e+07	8.84619e+06	4.9304e+06	1.85969e+07	1.87203e+07	1.8953e+07	2.83111e+07	1.29032e+07	1.91262e+07	1.51881e+07	1.01254e+07	2.08569e+07	1.83369e+07	2.69469e+07	2.24853e+07	2.30513e+07	3.35016e+07	6.14104e+06	1.55704e+07	6.29576e+06	1.67261e+07	2.01304e+07	1.12924e+07	2.14779e+07	8.21193e+06	7.31643e+06	2.10423e+07	9.75128e+06	8.93431e+06	1.65456e+07	7.13941e+06	1.34559e+07	9.99236e+06	5.48539e+06	1.61811e+07	1.32858e+07	2.62147e+07	8.08566e+06	1.70457e+07	1.74341e+07	1.19185e+07	1.20864e+07	6.04529e+06	6.97738e+06	1.17801e+07	9.78121e+06	9.35163e+06	4.53012e+06	4.72326e+06	2.19311e+07	8.94608e+06	9.86186e+06	8.6372e+06	1.54447e+07	1.48548e+07	6.54206e+06	7.77426e+06	9.72503e+06	1.06979e+07	4.96654e+06	9.8661e+06	9.01844e+06	9.39203e+06	8.46398e+06	6.37385e+06	8.13767e+06	1.10511e+07	1.19218e+07	7.39954e+06	3.66441e+07	8.85206e+06	1.19323e+07	8.01784e+06	9.40344e+06	5.63653e+06	5.55631e+06	6.2946e+06
9.713_498.2435	NA	C31 H35 N2 O2 P	498.243	9.713	NA	NA	NA	NA	NA	level5	NA	NA	NA	NA	NA	341646	715862	872413	789900	596865	3.88218e+06	3.35916e+06	1.0815e+06	1.48553e+06	368683	2.04074e+06	1.69976e+06	1.36123e+06	435876	397311	1.53527e+06	424968	1.52417e+06	1.3838e+06	721774	1.23216e+06	1.00765e+06	3.12093e+06	352983	1.96563e+06	5.5901e+06	1.15112e+06	860365	530272	2.31769e+06	1.24755e+06	3.14549e+06	2.50539e+06	706997	1.97517e+06	1.21186e+06	1.16818e+06	1.46181e+06	2.80741e+06	1.40309e+06	1.36381e+06	1.70141e+06	2.30629e+06	304335	630935	388267	2.31894e+06	851943	1.01559e+06	1.45697e+06	1.82789e+06	505002	1.56149e+06	1.92618e+06	1.48091e+06	1.25574e+06	416728	902017	4.5752e+06	2.36179e+06	1.12424e+06	3.10698e+06	1.766e+06	3.20086e+06	1.71046e+06	946834	2.4683e+06	1.15185e+06	3.42462e+06	2.12186e+06	639862	4.17918e+06	716367	560407	947754	2.1248e+06	4.00173e+06	592529	1.79391e+06	425223	654747	2.13341e+06	323319	459333	1.68149e+06	705634	1.4669e+06	1.3982e+06	822442	444330	859957	879698	1.05338e+06	2.18021e+06	499675	1.98035e+06	1.87349e+06	469747	758933	753703	1.17202e+06	1.97641e+06	490165	300083	3.17093e+06	467011	517326	806151	2.52538e+06	363607	218894	425789	348755	451222	364870	467343	374310	889045	683606	641957	740241	613994	298477	306835	1.8302e+06	493696	1.14779e+06	663838	534636	390080	1.22722e+06	772661
9.713_553.4344	NA	C33 H63 N O S2	553.434	9.713	NA	NA	NA	NA	NA	level5	NA	NA	NA	NA	NA	975065	3.40498e+06	4.30324e+06	1.16418e+06	1.4112e+06	2.64395e+06	4.18089e+06	3.70111e+06	2.22768e+06	2.53033e+06	6.54456e+06	2.39636e+06	2.91757e+06	827022	2.74744e+06	5.61252e+06	1.82771e+06	3.64005e+06	8.6409e+06	3.69288e+06	2.09934e+06	1.45862e+06	4.43756e+06	828444	4.64623e+06	3.40806e+06	3.46325e+06	1.28617e+06	9.16953e+06	4.42715e+06	1.5437e+06	5.53433e+06	5.79082e+06	1.56477e+06	5.55639e+06	2.59849e+06	1.73431e+06	5.12747e+06	3.90204e+06	3.8654e+06	1.00535e+07	2.49105e+06	5.53677e+06	906143	2.66267e+06	1.26535e+06	7.42739e+06	2.8977e+06	2.91411e+06	2.61861e+06	6.23203e+06	7.36718e+06	4.14702e+06	2.8417e+06	2.75308e+06	3.41507e+06	2.88212e+06	1.78951e+06	7.92633e+06	7.28803e+06	4.20269e+06	8.9245e+06	2.87127e+06	3.54284e+06	3.99315e+06	3.54178e+06	1.1069e+07	5.01101e+06	4.68528e+06	4.25617e+06	3.94079e+06	1.05393e+07	4.2698e+06	3.45413e+06	1.54977e+06	8.08353e+06	5.3989e+06	2.48513e+06	2.15883e+06	2.21216e+06	2.80896e+06	9.23826e+06	2.91006e+06	1.57896e+06	2.4076e+06	2.06649e+06	2.38426e+06	1.46174e+06	2.4257e+06	2.63764e+06	1.5139e+06	1.00104e+07	1.43704e+06	5.4317e+06	2.00908e+06	3.22732e+06	3.26902e+06	1.32464e+06	2.19536e+06	1.79202e+06	1.80806e+06	1.99033e+06	1.56577e+06	1.24486e+06	5.21093e+06	1.84773e+06	3.26643e+06	3.05856e+06	5.2668e+06	2.14382e+06	3.50102e+06	2.01024e+06	1.58828e+06	1.64812e+06	1.13301e+06	2.51973e+06	2.16997e+06	1.15009e+06	1.44671e+06	1.72328e+06	1.81079e+06	2.30805e+06	3.93578e+06	1.90597e+06	1.68521e+07	2.43431e+06	3.09693e+06	1.51843e+06	1.73869e+06	1.87355e+06	1.73434e+06	1.98446e+06
9.713_581.4653	NA	C28 H64 N5 O5 P	581.465	9.713	NA	NA	NA	NA	NA	level5	NA	NA	NA	NA	NA	246746	374374	343629	333513	606636	912346	825478	726230	736212	784698	662238	707687	551443	214125	491390	991634	518791	984257	650652	585611	400009	319861	980253	173758	710908	937761	615230	264050	1.42489e+06	837344	541278	703796	839267	373973	691946	939610	460771	966826	1.13928e+06	687589	758803	822965	1.19776e+06	180372	547084	235882	626104	709359	604202	658186	1.82222e+06	1.8844e+06	896107	544077	711451	1.04531e+06	838840	1.05861e+06	1.39647e+06	858243	810935	1.30567e+06	711162	1.30694e+06	1.09019e+06	651700	3.31527e+06	893887	810276	960269	456594	2.25858e+06	650160	687616	586191	997395	1.17871e+06	375341	405739	451674	751749	1.09217e+06	507708	453387	778667	551029	888038	489166	573190	544604	280133	950010	286398	854520	1.14676e+06	520366	521057	303349	443312	218409	631045	941993	176426	200052	865687	603751	928289	619748	537640	415055	419286	534303	684209	397154	338071	598285	634553	265623	473720	473460	447423	429543	845427	367355	1.26709e+06	621713	853940	486214	458502	549336	358683	438187
9.714_511.4244	NA	C30 H57 N O5	511.424	9.714	NA	NA	NA	NA	NA	level5	NA	NA	NA	NA	NA	2.19107e+06	2.54306e+06	4.18243e+06	1.28023e+06	2.74014e+06	3.56401e+06	3.13417e+06	2.53887e+06	2.06087e+06	2.78605e+06	4.58652e+06	3.39399e+06	3.66307e+06	883448	1.61665e+06	8.33532e+06	1.72307e+06	7.67585e+06	6.6308e+06	2.23745e+06	1.98642e+06	2.23842e+06	1.55438e+06	871364	5.00684e+06	6.50476e+06	3.11174e+06	1.64921e+06	6.96568e+06	1.04051e+07	3.65612e+06	6.17979e+06	4.77469e+06	1.05261e+06	6.60978e+06	1.65975e+06	1.99406e+06	3.61988e+06	5.22982e+06	1.37934e+06	8.81583e+06	3.51201e+06	2.61905e+06	970185	2.97207e+06	1.23334e+06	6.13608e+06	6.42147e+06	3.01126e+06	4.89524e+06	7.35674e+06	4.4144e+06	4.61807e+06	3.51854e+06	4.39878e+06	3.44998e+06	2.48944e+06	1.52103e+06	7.54538e+06	3.81402e+06	4.00329e+06	4.84843e+06	3.92249e+06	5.16119e+06	2.68475e+06	3.92025e+06	7.20051e+06	5.84116e+06	8.67591e+06	6.79878e+06	3.67382e+06	1.31809e+07	1.48476e+06	3.2567e+06	1.64984e+06	5.04624e+06	6.12783e+06	2.8567e+06	7.00003e+06	1.93905e+06	2.28438e+06	7.6075e+06	2.42509e+06	2.15864e+06	3.07421e+06	1.48941e+06	4.24162e+06	3.59863e+06	1.44674e+06	3.16797e+06	4.67569e+06	8.39617e+06	1.82866e+06	4.42172e+06	4.08793e+06	1.65757e+06	3.55671e+06	2.00269e+06	1.84837e+06	1.71214e+06	3.63899e+06	2.05317e+06	1.9633e+06	884169	9.16486e+06	3.33934e+06	2.04081e+06	2.27538e+06	3.93922e+06	5.13506e+06	2.29493e+06	1.9739e+06	3.92716e+06	4.6285e+06	1.61494e+06	4.08905e+06	2.96644e+06	4.488e+06	1.71787e+06	1.55549e+06	2.94633e+06	1.82597e+06	4.25933e+06	2.02578e+06	1.03471e+07	2.31176e+06	2.44841e+06	1.90407e+06	3.42694e+06	1.87566e+06	1.35161e+06	2.53245e+06
9.715_437.3503	NA	C26 H47 N O4	437.35	9.715	NA	NA	NA	NA	NA	level5	NA	NA	NA	NA	NA	4.2475e+06	6.3151e+06	1.09877e+07	4.18472e+06	5.52543e+06	1.68776e+07	1.21632e+07	4.11409e+06	7.64044e+06	6.69065e+06	8.39174e+06	5.00395e+06	7.8931e+06	2.16063e+06	1.99712e+06	7.22392e+06	4.57549e+06	1.23479e+07	5.89622e+06	3.77102e+06	6.74769e+06	6.14585e+06	1.20445e+07	3.02862e+06	8.98508e+06	1.05969e+07	1.42505e+07	6.8275e+06	2.01527e+07	1.25312e+07	4.86415e+06	1.73053e+07	4.01287e+06	5.2832e+06	1.23053e+07	7.21889e+06	4.88474e+06	1.19823e+07	1.89784e+07	5.95809e+06	1.17862e+07	9.42413e+06	1.78753e+07	1.46236e+06	5.01612e+06	2.95954e+06	1.44688e+07	6.10175e+06	6.74423e+06	7.93301e+06	1.22361e+07	1.33871e+07	7.80373e+06	6.92137e+06	3.16545e+06	7.7737e+06	5.66663e+06	9.34054e+06	1.44524e+07	1.29059e+07	7.97984e+06	1.96851e+07	6.62697e+06	7.56699e+06	9.00622e+06	8.12873e+06	1.26025e+07	7.83329e+06	1.24753e+07	1.56655e+07	1.06702e+07	1.47578e+07	6.21943e+06	1.05608e+07	5.21032e+06	1.25486e+07	1.39967e+07	6.15749e+06	1.3695e+07	6.41388e+06	6.12851e+06	1.45997e+07	6.45433e+06	4.51883e+06	1.13335e+07	5.40644e+06	5.18788e+06	7.30171e+06	6.56217e+06	6.63447e+06	9.33824e+06	1.75563e+07	4.45651e+06	9.20381e+06	6.58421e+06	1.26251e+07	7.3379e+06	2.11517e+06	4.00348e+06	4.41685e+06	5.93528e+06	6.09977e+06	4.46988e+06	3.48833e+06	9.77472e+06	4.49065e+06	3.65279e+06	8.32435e+06	8.73301e+06	4.99617e+06	3.19152e+06	2.21025e+06	6.15091e+06	4.69067e+06	1.6639e+06	5.76325e+06	4.55619e+06	5.28098e+06	3.7505e+06	6.39067e+06	5.05777e+06	5.01831e+06	8.06606e+06	4.9954e+06	2.94468e+07	4.29114e+06	6.94674e+06	4.57696e+06	4.40982e+06	6.33507e+06	6.14357e+06	6.5413e+06
9.715_487.4246	NA	C29 H61 N S2	487.425	9.715	NA	NA	NA	NA	NA	level5	NA	NA	NA	NA	NA	109336	140060	96004.6	1.41778e+06	95175.6	99623.5	94923.7	83795.5	82121.8	97610	97992.5	90838.1	98727.6	94177.8	87021.2	107301	84412.2	103175	85557.6	150845	76630.7	100438	97116.3	77190.3	91719.7	97606.9	99106.9	106792	87819.3	112937	85671	113315	74172	110638	94260.5	91318.2	72927.6	108739	2.4912e+06	94346.3	85535.3	83072.9	112342	71777.5	100582	101261	118649	97015.7	92845.9	77745.3	101657	117850	96248.6	95438.8	82735	269766	84164.8	78390.7	114227	91822	96439.5	113717	78573.1	95299.3	96942	84756	101523	102709	102923	87832.3	104465	102467	89275.2	83872.8	76008.9	81526.1	90040.5	82922.4	103427	85830.5	77813.4	98034	92981.1	90069	79886.9	88119.6	77736.9	80870.7	89365.2	87537.8	76346.9	106116	83630.4	102872	95967.7	100974	102363	118960	86777.1	83038.5	77367.7	81804.2	87654.2	83260.5	89802.8	82782.2	96081.9	95280.2	103335	104211	87087.7	82403.2	90232.7	98101.5	80290	103068	88649	74877.7	92214	105221	98515.4	93188.9	94897.5	94474.1	114515	88649.1	91312.1	88061.5	97660.1	78592.5	92431.2	73247
9.716_495.4011	NA	NA	495.401	9.716	NA	NA	NA	NA	NA	level5	NA	NA	NA	NA	NA	269986	865706	1.34326e+06	224694	526949	1.40013e+06	787528	452957	901099	519907	837159	954529	1.34194e+06	324668	439683	921165	482530	2.83519e+06	1.05627e+06	1.37598e+06	612231	621589	1.68925e+06	188509	1.22463e+06	1.44665e+06	545210	493565	1.92213e+06	1.86717e+06	945165	621545	1.02203e+06	326761	1.48578e+06	259212	382458	632453	1.71653e+06	249778	2.2199e+06	812458	1.13559e+06	330472	838475	396161	1.59798e+06	1.22905e+06	411386	687979	951805	1.3556e+06	984600	925917	932707	621513	907216	361467	1.44536e+06	963431	1.45504e+06	1.27648e+06	1.31504e+06	592462	1.15857e+06	281553	1.30167e+06	893212	1.02071e+06	1.14939e+06	1.04751e+06	3.17934e+06	885306	1.00553e+06	279195	883185	666366	379297	998923	567347	1.34106e+06	1.75606e+06	679557	567217	738237	596040	1.39328e+06	697791	376856	713668	575905	2.6828e+06	352214	1.68062e+06	1.16819e+06	969999	2.52805e+06	444806	523003	1.65336e+06	415802	542606	222756	655552	1.38654e+06	1.26988e+06	1.20526e+06	816223	1.40618e+06	519843	467098	665614	707346	512007	490708	1.37344e+06	489876	796984	445040	434208	537535	500692	891556	333695	1.88156e+06	1.19898e+06	766022	1.36774e+06	562940	265307	836696	510289
9.717_408.322	NA	C25 H44 O4	408.322	9.717	NA	NA	NA	NA	NA	level5	NA	NA	NA	NA	NA	2.25054e+06	1.17497e+06	646184	2.11586e+06	2.14917e+06	2.08083e+06	1.56125e+06	1.86678e+06	169421	344724	7.96586e+06	442170	3.40661e+06	380968	1.44166e+06	8.83542e+06	221644	3.54923e+06	8.90228e+06	6.79701e+06	364731	2.24604e+06	2.81483e+06	583051	1.56578e+06	401945	1.17775e+06	144233	3.0929e+06	1.62007e+07	1.86718e+06	1.85983e+06	1.177e+06	442491	7.08556e+06	6.54823e+06	1.47642e+06	1.72659e+06	1.90556e+06	540965	6.46296e+06	1.3303e+06	3.80089e+06	216642	6.26039e+06	425079	9.75244e+06	3.6383e+06	972358	7.55657e+06	1.53438e+07	1.70412e+07	1.9196e+06	9.77817e+06	4.70707e+06	859413	4.41323e+06	1.17662e+06	1.04859e+07	2.24627e+06	1.22528e+06	1.53405e+06	4.11681e+06	3.70348e+06	2.58058e+06	1.49589e+06	4.66871e+06	5.68767e+06	2.84599e+06	1.05514e+07	2.31608e+06	653144	4.20098e+06	3.88741e+06	2.77738e+06	1.42856e+06	3.2281e+06	1.32769e+06	1.15349e+06	731862	337769	5.16934e+06	5.49788e+06	6.64852e+06	644821	3.58509e+06	3.78159e+06	8.80968e+06	3.13183e+06	4.82653e+06	670392	5.09991e+06	1.15728e+06	3.95827e+06	2.01908e+07	1.74268e+06	3.07306e+07	1.04206e+06	522612	2.72637e+06	1.31216e+06	2.12062e+06	488790	347674	2.62887e+06	8.66625e+06	1.43389e+07	3.40357e+06	652318	1.72116e+06	2.94617e+06	654473	8.85269e+06	8.05773e+06	243412	5.75796e+06	4.13617e+06	2.48107e+06	9.79365e+06	4.90685e+06	256039	2.27997e+06	1.71847e+06	411778	8.07652e+06	4.7844e+06	4.59697e+06	287059	1.67361e+06	1.94025e+06	578295	590906
9.717_427.3086	NA	C27 H41 N O3	427.309	9.717	NA	NA	NA	NA	NA	level5	NA	NA	NA	NA	NA	734064	394035	7.08877e+06	102905	1.3263e+06	308432	4.653e+06	288010	453285	1.61282e+06	436519	946427	2.02637e+06	639223	512411	1.72188e+06	917303	1.98344e+06	1.07678e+06	1.72956e+06	1.20274e+06	696987	1.17235e+06	417762	450789	1.05056e+06	1.05613e+06	1.11996e+06	698904	1.28058e+06	733047	2.17423e+06	709744	505123	1.42504e+06	340628	154374	480467	3.57573e+06	614716	720713	380020	450332	322832	716412	313092	1.86183e+06	1.08279e+06	1.17577e+06	965323	1.39237e+06	1.52778e+06	669825	570183	604101	616352	2.09697e+06	134870	1.69031e+06	1.1697e+06	3.91844e+06	1.38365e+06	396139	738240	595063	1.14915e+06	1.05834e+06	454670	1.31151e+06	1.88117e+06	1.40814e+06	1.14647e+06	2.08175e+06	496413	1.52185e+06	1.61975e+06	6.18806e+06	419670	2.86324e+06	308033	671043	674243	3.06282e+06	576544	482896	3.25127e+06	361233	390055	6.77815e+06	368349	303377	2.95889e+06	240488	1.65422e+06	777808	712717	695912	285834	623605	652891	322899	332814	154760	263515	721114	252555	1.06153e+06	589705	2.74461e+06	613677	325246	474093	712286	828224	329896	447554	313075	456233	1.05022e+06	1.02248e+06	470256	2.10412e+06	855692	443528	3.372e+06	555308	829977	287625	1.17701e+06	137174	852192	668715
9.717_513.3713	NA	NA	513.371	9.717	NA	NA	NA	NA	NA	level5	NA	NA	NA	NA	NA	638279	2.63932e+06	970542	280838	817486	1.90981e+06	1.47694e+06	595832	691408	1.08837e+06	981115	478545	964955	339229	510163	1.11118e+06	643665	1.86369e+06	380333	238865	460560	992953	794991	383884	759712	1.3494e+06	853182	701669	1.2156e+06	1.47293e+06	749276	1.81392e+06	1.07021e+06	1.61461e+06	1.02265e+06	822208	287712	1.82789e+06	1.83081e+06	499254	937350	765897	1.53514e+06	278215	586122	234531	1.6445e+06	801942	1.02313e+06	473726	1.44308e+06	1.89104e+06	614614	452291	385269	664496	929408	263730	1.74403e+06	1.32806e+06	1.21816e+06	2.14615e+06	492687	890458	1.09384e+06	995608	1.97057e+06	1.61665e+06	1.18521e+06	2.49163e+06	3.22805e+06	1.22475e+06	516213	901043	732232	1.84504e+06	1.78955e+06	448982	2.20942e+06	420152	306399	1.27471e+06	454214	600131	1.30122e+06	734664	992557	1.35319e+06	663083	638386	332503	2.0371e+06	476807	1.99304e+06	631623	597797	1.19911e+06	561612	961723	771303	746330	692296	221372	368004	1.19748e+06	532788	447639	870445	1.37581e+06	418589	345347	369819	824922	815995	1.02458e+06	819363	743008	189853	533053	322635	350609	1.71057e+06	816287	1.65381e+06	3.06178e+06	800294	999660	500704	576136	303199	618652	333631
9.717_537.4113	NA	NA	537.411	9.717	NA	NA	NA	NA	NA	level5	NA	NA	NA	NA	NA	2.59283e+06	4.5008e+06	5.00357e+06	1.15603e+06	3.12839e+06	5.25152e+06	4.66527e+06	3.49341e+06	2.88294e+06	3.73394e+06	3.89242e+06	3.36871e+06	3.65625e+06	1.17201e+06	3.49286e+06	4.47959e+06	4.24914e+06	6.44223e+06	3.8327e+06	3.92517e+06	3.49581e+06	3.06587e+06	3.4329e+06	1.71717e+06	5.50271e+06	8.3942e+06	4.14007e+06	2.77627e+06	8.93208e+06	7.07878e+06	3.6639e+06	8.24017e+06	3.64581e+06	2.39986e+06	7.71414e+06	4.60516e+06	2.5233e+06	9.11983e+06	1.23321e+07	4.02498e+06	6.50757e+06	4.56412e+06	8.96071e+06	1.72759e+06	4.72321e+06	1.60428e+06	8.30967e+06	4.42174e+06	3.79902e+06	2.44955e+06	7.00601e+06	8.71883e+06	4.8666e+06	3.05837e+06	3.1525e+06	3.61335e+06	4.31257e+06	2.60271e+06	8.80579e+06	9.11704e+06	5.24745e+06	1.00892e+07	3.29625e+06	5.81988e+06	5.27513e+06	4.92687e+06	1.3963e+07	8.71777e+06	6.96147e+06	8.7207e+06	4.11492e+06	1.29359e+07	4.42859e+06	3.94154e+06	2.12472e+06	8.64852e+06	5.07102e+06	2.51242e+06	4.26405e+06	3.3459e+06	3.20517e+06	1.03122e+07	2.52014e+06	3.0315e+06	4.94429e+06	1.91699e+06	3.80166e+06	5.95734e+06	3.06629e+06	3.49936e+06	2.259e+06	1.12902e+07	1.96381e+06	1.28913e+07	3.82008e+06	3.78581e+06	5.85701e+06	2.45433e+06	2.73355e+06	2.81515e+06	3.56614e+06	7.01363e+06	1.5288e+06	1.72282e+06	7.83673e+06	3.29921e+06	3.45073e+06	3.164e+06	4.95284e+06	3.59401e+06	3.0566e+06	2.53536e+06	2.98707e+06	4.15871e+06	1.93182e+06	4.16039e+06	3.45334e+06	2.70348e+06	3.16684e+06	1.86385e+06	2.05409e+06	3.41965e+06	3.43649e+06	3.1501e+06	1.14767e+07	3.30968e+06	4.71861e+06	3.65234e+06	3.86926e+06	2.02761e+06	2.80257e+06	1.76256e+06
9.717_538.4242	NA	C32 H58 O6	538.424	9.717	NA	NA	NA	NA	NA	level5	NA	NA	NA	NA	NA	2.90139e+07	6.05884e+07	6.49339e+07	1.94748e+07	3.00356e+07	1.1838e+08	1.03959e+08	3.82835e+07	2.73972e+07	5.68334e+07	5.18885e+07	4.23698e+07	7.01936e+07	1.08848e+07	4.48664e+07	1.28574e+08	2.7837e+07	9.39793e+07	2.93929e+07	5.57813e+07	2.36064e+07	3.95496e+07	5.52574e+07	1.91015e+07	5.28806e+07	5.77194e+07	3.79497e+07	3.78543e+07	6.14254e+07	7.31411e+07	5.66944e+07	9.27683e+07	3.6768e+07	3.85754e+07	1.04802e+08	7.88073e+07	2.72989e+07	1.22683e+08	1.44997e+08	5.2768e+07	7.04131e+07	4.33175e+07	1.19101e+08	2.82021e+07	4.65083e+07	2.80588e+07	1.22093e+08	7.91682e+07	6.08463e+07	3.36431e+07	1.4311e+08	1.13319e+08	5.33658e+07	4.68567e+07	3.00783e+07	3.02426e+07	5.78238e+07	6.60588e+07	9.42093e+07	6.03829e+07	1.01157e+08	1.22222e+08	3.28458e+07	6.39516e+07	4.66715e+07	7.18883e+07	2.43401e+08	7.61617e+07	4.66205e+07	1.52043e+08	3.33538e+07	1.44296e+08	3.31785e+07	4.97477e+07	6.49571e+07	9.34638e+07	1.8817e+08	2.44947e+07	1.9668e+08	4.31284e+07	2.6924e+07	1.49318e+08	3.38388e+07	4.71697e+07	1.12918e+08	4.38215e+07	8.22928e+07	1.08715e+08	3.36591e+07	4.77577e+07	6.72232e+07	2.19551e+08	3.87951e+07	1.78621e+08	1.03594e+08	4.81739e+07	1.31052e+08	2.65128e+07	3.28306e+07	3.40929e+07	4.97329e+07	6.44507e+07	1.77794e+07	2.57397e+07	6.75638e+07	5.65858e+07	4.69141e+07	6.12081e+07	7.09043e+07	3.96629e+07	4.84498e+07	3.56677e+07	5.40314e+07	4.67484e+07	1.75508e+07	7.35201e+07	3.63465e+07	3.42587e+07	4.14586e+07	3.70996e+07	3.07588e+07	3.92382e+07	6.06271e+07	4.15315e+07	2.44779e+08	4.85646e+07	5.14331e+07	4.4011e+07	3.79354e+07	4.32544e+07	2.66312e+07	2.4002e+07
9.717_558.39	NA	C30 H58 N2 O3 S2	558.39	9.717	NA	NA	NA	NA	NA	level5	NA	NA	NA	NA	NA	1.52336e+07	1.36621e+07	2.57909e+07	3.75884e+06	1.78337e+07	2.1347e+07	2.80575e+07	1.30034e+07	1.71755e+07	1.84317e+07	2.11484e+07	1.16463e+07	1.54169e+07	5.45406e+06	1.79852e+07	1.56749e+07	2.55504e+07	2.57799e+07	1.43984e+07	1.0689e+07	1.62851e+07	1.53954e+07	1.4257e+07	5.03539e+06	2.96825e+07	4.24392e+07	2.77817e+07	8.4255e+06	5.15791e+07	3.40141e+07	1.15662e+07	3.78613e+07	2.06219e+07	8.85563e+06	2.19707e+07	1.66987e+07	1.03433e+07	3.5832e+07	3.59561e+07	2.11591e+07	2.3116e+07	2.64973e+07	2.8883e+07	6.51479e+06	2.30228e+07	6.44148e+06	3.56372e+07	1.19756e+07	1.62971e+07	1.33163e+07	2.72656e+07	2.65093e+07	2.3815e+07	1.47181e+07	1.44314e+07	2.9285e+07	1.83657e+07	9.27577e+06	3.61755e+07	3.69703e+07	2.21403e+07	5.48894e+07	1.60542e+07	3.12011e+07	3.05578e+07	1.12859e+07	5.11389e+07	2.67135e+07	2.62554e+07	2.82795e+07	2.00678e+07	3.94974e+07	2.16834e+07	1.94864e+07	1.48666e+07	2.60043e+07	3.23805e+07	6.64561e+06	1.56826e+07	1.53586e+07	1.52571e+07	2.80655e+07	9.33232e+06	9.71028e+06	1.45288e+07	1.37349e+07	1.79573e+07	1.74105e+07	1.46586e+07	1.55654e+07	7.38005e+06	2.9025e+07	7.48608e+06	2.9177e+07	1.41699e+07	1.91434e+07	1.38547e+07	6.78963e+06	1.1673e+07	1.17685e+07	1.06025e+07	1.177e+07	4.65829e+06	1.09812e+07	2.85463e+07	9.25198e+06	1.57685e+07	1.07162e+07	2.49106e+07	1.44566e+07	1.28075e+07	8.83124e+06	1.67854e+07	1.14499e+07	8.5313e+06	1.75468e+07	1.26881e+07	6.91192e+06	1.37515e+07	7.74139e+06	1.20978e+07	1.55766e+07	1.36088e+07	1.23859e+07	3.69674e+07	1.26056e+07	1.87694e+07	1.52953e+07	1.69234e+07	6.81487e+06	1.30423e+07	4.63906e+06
9.717_578.4164	NA	C38 H60 P2	578.416	9.717	NA	NA	NA	NA	NA	level5	NA	NA	NA	NA	NA	498646	311108	945897	125001	631623	281329	306513	228076	473160	275456	438686	529886	1.01195e+06	226707	267626	763759	573360	841054	853474	699383	197207	465633	132328	326631	715813	390120	231629	213751	274261	2.30951e+06	318190	501013	702849	315206	627852	497214	384294	303920	505889	372123	822301	214885	235320	167015	565161	209309	455915	512671	457481	1.12193e+06	186935	386096	584493	187157	807772	361305	428712	105144	358289	712717	616467	497959	362458	620459	598855	510451	1.16183e+06	331958	530770	517655	236715	1.74103e+06	437703	402977	209568	471750	734616	233379	353990	475113	250565	908492	170186	406392	479669	746410	328158	268408	161684	210449	141459	1.37537e+06	173361	918265	805224	302418	281057	658875	199665	401847	244691	164144	278898	242365	453621	342754	440774	285406	314609	417282	319323	255090	545539	331938	102963	270819	249829	110620	199029	345451	254851	834735	437172	925998	605879	184192	481287	163801	685087	113390	207564	201568
9.718_364.2589	NA	C19 H43 P3	364.259	9.718	NA	NA	NA	NA	NA	level5	NA	NA	NA	NA	NA	2.42391e+06	2.26787e+06	1.02169e+06	384914	2.23006e+06	1.66142e+06	2.00952e+06	1.57925e+06	3.92209e+06	1.179e+06	1.30337e+06	1.0941e+06	1.10863e+06	1.0009e+06	3.75682e+06	1.85588e+06	2.01173e+06	2.66433e+06	2.16476e+06	1.89936e+06	2.48504e+06	944710	2.12508e+06	1.32866e+06	1.70297e+06	1.716e+06	1.55106e+06	1.51961e+06	1.62673e+06	739099	631084	935873	1.69561e+06	562920	2.06816e+06	784260	2.13341e+06	2.42891e+06	2.64943e+06	2.20618e+06	1.51334e+06	2.897e+06	1.80197e+06	570477	3.1366e+06	1.8036e+06	3.07162e+06	1.74842e+06	5.95309e+06	288645	2.42194e+06	7.3763e+06	543018	2.30312e+06	1.41475e+06	1.99659e+06	3.35469e+06	608061	1.63962e+06	1.44036e+06	1.02195e+06	2.06283e+06	2.12386e+06	465514	440782	868320	3.19346e+06	2.51237e+06	2.2011e+06	1.14312e+06	4.07908e+06	811849	1.92146e+06	2.27608e+06	4.60173e+06	2.08097e+06	2.06136e+06	1.02701e+06	843089	689686	395033	511888	670167	708239	1.76664e+06	746009	573177	2.43663e+06	561476	891316	1.18986e+06	913937	682341	1.40594e+06	1.63155e+06	1.01178e+06	1.33462e+06	495126	1.26783e+06	647289	2.71457e+06	1.75145e+06	619072	1.27391e+06	1.09409e+06	1.17044e+06	629814	1.12628e+06	2.02368e+06	885595	2.35731e+06	4.93527e+06	1.09097e+06	1.79877e+06	2.7894e+06	1.69216e+06	1.31526e+06	840249	2.07123e+06	906286	499540	1.23707e+06	1.38058e+06	1.65976e+06	1.67575e+06	2.31416e+06	2.45403e+06	1.221e+06	3.51717e+06	1.00802e+06	3.58707e+06	1.69309e+06
9.718_402.3135	(1s,3r,5z,7e,9xi,20s)-20-(3-methylbutoxy)-9,10-secopregna-5,7,10-triene-1,3-diol	C26 H42 O3	402.313	9.718	NA	S7826243	NA	NA	NA	level4	NA	NA	NA	NA	NA	1.15181e+06	1.35532e+06	3.48101e+06	906564	1.28257e+06	5.2054e+06	3.98304e+06	999282	2.64611e+06	1.47734e+06	4.50577e+06	2.14224e+06	2.5125e+06	727758	1.4541e+06	2.50586e+06	1.38487e+06	3.66403e+06	2.25904e+06	1.24998e+06	1.52646e+06	2.25224e+06	4.85235e+06	795697	3.07024e+06	3.64304e+06	1.82648e+06	1.63864e+06	4.19474e+06	3.08347e+06	1.59137e+06	6.86434e+06	2.00423e+06	1.63865e+06	3.32767e+06	1.92193e+06	959961	4.36449e+06	5.74117e+06	1.85154e+06	5.16319e+06	1.9162e+06	3.53377e+06	260726	2.06211e+06	1.07235e+06	3.93827e+06	1.63915e+06	2.07477e+06	2.11841e+06	3.31366e+06	4.00051e+06	2.33342e+06	2.10146e+06	1.89247e+06	1.85055e+06	1.42471e+06	2.15123e+06	5.21808e+06	4.65243e+06	2.04798e+06	6.24097e+06	1.9267e+06	3.29373e+06	3.52891e+06	2.69765e+06	3.53656e+06	2.15212e+06	4.84225e+06	4.16134e+06	2.72613e+06	6.67051e+06	2.56525e+06	2.26632e+06	711020	3.27196e+06	6.19821e+06	1.70586e+06	5.10646e+06	1.24978e+06	1.89456e+06	5.40821e+06	1.78655e+06	1.28073e+06	3.54192e+06	1.11326e+06	1.698e+06	1.31963e+06	1.42641e+06	2.03683e+06	3.21954e+06	3.93615e+06	1.73789e+06	5.64237e+06	3.64741e+06	1.54963e+06	2.68072e+06	731969	1.31119e+06	1.18408e+06	1.72843e+06	2.79258e+06	1.07702e+06	825612	4.22759e+06	1.0462e+06	1.32517e+06	1.09147e+06	4.35127e+06	1.51078e+06	1.13192e+06	885724	1.38957e+06	1.17291e+06	637219	2.11137e+06	1.84434e+06	1.09138e+06	1.39561e+06	1.53517e+06	1.09683e+06	1.17479e+06	2.51551e+06	1.09944e+06	8.59259e+06	1.70023e+06	1.95336e+06	1.71037e+06	1.45786e+06	1.68646e+06	1.92641e+06	1.56345e+06
9.718_408.3236	2-{[(hexadecyloxy)(hydroxy)phosphoryl]oxy}-n,n,n-trimethylethanaminium	C21 H47 N O4 P	408.324	9.718	NA	S3474	NA	NA	NA	level4	NA	NA	NA	NA	NA	5.24219e+06	3.52653e+06	5.70074e+06	1.62429e+06	5.95574e+06	4.12676e+06	4.10743e+06	3.9306e+06	3.88056e+06	2.84586e+06	7.77164e+06	5.49615e+06	4.00986e+06	2.52246e+06	3.66091e+06	9.03771e+06	2.50694e+06	1.08096e+07	8.10481e+06	4.43505e+06	3.05419e+06	4.80392e+06	2.95939e+06	2.30783e+06	5.21879e+06	7.68804e+06	3.96469e+06	1.97078e+06	8.34422e+06	1.07612e+07	4.89519e+06	6.9202e+06	9.77467e+06	2.47419e+06	6.81118e+06	3.63978e+06	2.0446e+06	4.49402e+06	5.44014e+06	2.83064e+06	8.35693e+06	3.16845e+06	4.95861e+06	1.1186e+06	3.24712e+06	1.0131e+06	5.25807e+06	6.33789e+06	2.79939e+06	1.01616e+07	5.68108e+06	6.36095e+06	5.89539e+06	4.06914e+06	8.20256e+06	5.55499e+06	5.08615e+06	2.87552e+06	4.88403e+06	8.50445e+06	6.38548e+06	9.42511e+06	8.24608e+06	8.77797e+06	8.35449e+06	4.35242e+06	1.05839e+07	3.47044e+06	1.23845e+07	3.77513e+06	8.14376e+06	8.46686e+06	1.70168e+06	5.31503e+06	1.82795e+06	5.35616e+06	1.19967e+07	2.42946e+06	4.67292e+06	3.71094e+06	4.75142e+06	6.85656e+06	3.31042e+06	3.29769e+06	5.13706e+06	2.30143e+06	2.89547e+06	3.61599e+06	2.76493e+06	4.25855e+06	3.75026e+06	6.04025e+06	2.54512e+06	8.93023e+06	4.68628e+06	3.82542e+06	4.91413e+06	2.37644e+06	2.87489e+06	4.29208e+06	3.7827e+06	3.9334e+06	1.79082e+06	2.77968e+06	4.10658e+06	3.34632e+06	4.73586e+06	3.17233e+06	4.85983e+06	4.05407e+06	2.40236e+06	2.08217e+06	4.03645e+06	4.05005e+06	1.9134e+06	4.7992e+06	3.34246e+06	2.32015e+06	3.47849e+06	5.46685e+06	2.22912e+06	3.86114e+06	6.68342e+06	3.36855e+06	6.77843e+06	4.61854e+06	3.82639e+06	2.8177e+06	4.99308e+06	3.82237e+06	3.7878e+06	2.63922e+06
9.718_458.3011	(3beta,5alpha,6alpha,7alpha,14beta,22e)-3,7,14-trihydroxy-5,6-epoxyergosta-8,22-dien-15-one	C28 H42 O5	458.301	9.718	NA	S113385239	NA	NA	NA	level4	NA	NA	NA	NA	NA	2.60536e+06	6.52375e+06	4.08375e+06	1.35699e+06	4.55861e+06	5.25234e+06	4.41787e+06	1.50746e+06	3.17594e+06	4.09469e+06	3.78555e+06	2.84613e+06	5.32024e+06	1.41014e+06	2.51181e+06	3.29441e+06	1.79515e+06	5.26585e+06	1.49764e+06	2.70325e+06	2.01606e+06	3.76467e+06	4.39312e+06	1.65002e+06	4.36884e+06	5.01763e+06	3.12375e+06	2.51615e+06	4.58643e+06	5.55272e+06	3.14386e+06	5.37136e+06	3.80608e+06	4.55247e+06	5.59975e+06	2.14107e+06	1.26103e+06	4.28823e+06	6.43307e+06	2.03292e+06	5.06509e+06	4.14399e+06	6.08463e+06	1.45279e+06	2.93418e+06	1.2723e+06	5.08572e+06	3.00406e+06	3.24333e+06	1.79823e+06	3.87689e+06	4.49964e+06	2.85455e+06	3.31429e+06	4.38177e+06	2.75437e+06	4.1533e+06	347137	4.57108e+06	7.09803e+06	4.84444e+06	5.8536e+06	3.90786e+06	4.65874e+06	5.52839e+06	2.25278e+06	5.82182e+06	4.79345e+06	3.77745e+06	4.71519e+06	5.63828e+06	6.33972e+06	1.91208e+06	3.7661e+06	3.1656e+06	6.38471e+06	5.3216e+06	2.24842e+06	6.1053e+06	2.32195e+06	1.44613e+06	6.05222e+06	2.67226e+06	2.47388e+06	3.17122e+06	3.16892e+06	2.30404e+06	3.60848e+06	3.05506e+06	3.85347e+06	874257	6.25616e+06	1.39798e+06	6.07011e+06	2.10858e+06	3.78522e+06	4.06054e+06	2.8524e+06	2.32868e+06	3.11913e+06	2.69825e+06	2.93349e+06	1.20307e+06	1.68591e+06	7.61192e+06	1.82353e+06	2.14726e+06	3.13505e+06	7.42493e+06	2.16959e+06	1.5326e+06	1.0065e+06	3.22352e+06	4.8999e+06	1.62671e+06	3.02957e+06	1.84739e+06	885282	2.37991e+06	2.08767e+06	2.16226e+06	3.53352e+06	2.55121e+06	2.9747e+06	7.27282e+06	2.5686e+06	3.48099e+06	2.89411e+06	2.48031e+06	1.36071e+06	2.54652e+06	2.12639e+06
9.718_576.4004	NA	C30 H52 N6 O5	576.4	9.718	NA	NA	NA	NA	NA	level5	NA	NA	NA	NA	NA	6.32375e+06	1.00882e+07	1.48543e+07	2.8948e+06	1.11813e+07	1.82233e+07	1.72786e+07	9.62351e+06	1.04747e+07	9.76023e+06	1.19633e+07	1.01906e+07	9.70298e+06	3.23451e+06	1.33355e+07	1.30711e+07	1.38313e+07	1.38721e+07	1.35851e+07	9.50977e+06	9.69264e+06	8.2699e+06	1.09976e+07	4.65204e+06	1.76716e+07	2.57211e+07	1.40031e+07	7.18736e+06	2.89641e+07	2.22772e+07	1.02923e+07	1.90669e+07	1.53436e+07	7.2086e+06	1.83459e+07	1.04844e+07	8.81424e+06	2.15234e+07	2.45129e+07	1.36812e+07	1.95474e+07	1.45254e+07	2.44226e+07	3.66462e+06	1.4626e+07	5.72414e+06	3.14087e+07	1.04564e+07	8.31406e+06	1.06906e+07	1.7013e+07	1.96606e+07	1.72169e+07	8.85424e+06	1.17425e+07	1.68666e+07	1.05307e+07	8.53796e+06	2.21146e+07	3.05967e+07	1.40674e+07	2.98346e+07	1.37941e+07	2.30439e+07	1.95514e+07	9.62114e+06	3.62012e+07	1.65961e+07	2.14135e+07	2.30558e+07	1.57412e+07	3.57525e+07	1.66006e+07	9.40031e+06	8.55742e+06	2.01676e+07	2.59426e+07	6.29662e+06	1.43757e+07	1.26864e+07	1.27492e+07	2.36652e+07	7.56047e+06	8.4623e+06	1.12646e+07	7.99085e+06	1.40134e+07	1.41835e+07	1.12395e+07	1.06598e+07	5.90275e+06	2.35753e+07	6.18173e+06	2.6105e+07	1.18298e+07	1.45313e+07	1.26412e+07	4.58614e+06	8.89358e+06	7.36538e+06	7.81024e+06	7.95778e+06	3.85626e+06	7.78642e+06	2.44156e+07	7.93393e+06	1.01241e+07	9.40265e+06	1.35412e+07	8.90025e+06	7.54281e+06	6.65658e+06	8.44804e+06	8.75175e+06	6.69416e+06	1.08205e+07	9.00819e+06	5.54736e+06	7.21944e+06	6.60072e+06	7.92113e+06	1.23144e+07	1.10898e+07	7.88283e+06	3.11944e+07	7.88787e+06	9.88646e+06	7.94276e+06	7.62978e+06	5.59453e+06	9.37608e+06	4.09119e+06
9.718_580.432	NA	C30 H56 N6 O5	580.432	9.718	NA	NA	NA	NA	NA	level5	NA	NA	NA	NA	NA	1.32099e+07	6.55293e+06	3.00554e+07	2.78312e+07	1.27552e+07	1.67922e+07	1.47229e+07	5.42319e+07	1.01181e+07	1.09765e+07	2.00243e+07	1.9787e+07	1.52659e+07	2.50908e+06	9.65803e+06	2.1548e+07	1.44199e+07	4.9311e+07	6.15823e+07	1.51211e+07	9.15125e+06	8.35346e+06	1.11044e+07	6.79405e+06	1.50333e+07	2.1543e+07	1.59825e+07	1.74004e+07	3.92017e+07	4.52663e+07	2.39749e+07	2.49895e+07	3.21615e+07	6.15303e+06	5.44671e+07	1.07287e+07	6.50998e+06	1.20624e+07	3.50666e+07	1.06874e+07	5.39427e+07	2.14891e+07	2.65394e+07	6.05492e+06	1.30695e+07	2.46537e+06	5.3692e+07	1.79653e+07	7.83644e+06	4.37026e+07	2.02496e+07	2.09969e+07	1.5527e+07	1.29086e+07	3.00449e+07	1.67451e+07	2.11238e+07	7.42955e+06	3.43519e+07	5.48254e+07	3.14128e+07	4.43573e+07	3.39619e+07	4.79043e+07	2.41144e+07	9.38778e+06	2.25315e+07	1.66758e+07	3.54768e+07	6.7322e+07	1.97858e+07	8.09722e+07	1.13416e+07	1.58499e+07	1.15337e+07	3.02613e+07	7.01716e+07	1.04791e+07	1.20611e+07	1.25269e+07	1.61324e+07	5.9097e+07	2.18149e+07	1.09585e+07	2.48663e+07	9.48958e+06	1.9091e+07	3.6178e+07	1.10635e+07	1.42934e+07	5.84944e+07	6.80105e+07	8.1814e+06	5.01074e+07	1.07817e+07	1.05523e+07	3.75745e+07	6.14303e+06	5.86215e+06	2.4859e+07	1.66039e+07	1.49454e+07	1.61778e+07	5.52117e+06	1.85137e+07	2.0133e+07	1.54782e+07	1.12479e+07	2.77888e+07	1.52248e+07	1.70516e+07	1.21035e+07	1.52162e+07	2.08216e+07	5.86605e+06	2.38605e+07	1.24465e+07	3.58357e+07	9.75406e+06	1.3782e+07	9.78577e+06	1.41805e+07	3.12441e+07	9.6363e+06	7.47946e+07	1.80278e+07	2.28737e+07	1.75183e+07	1.73376e+07	3.7905e+06	8.1685e+06	6.87718e+06
9.718_586.4213	NA	C40 H58 O S	586.421	9.718	NA	NA	NA	NA	NA	level5	NA	NA	NA	NA	NA	1.32809e+06	1.23623e+06	1.78596e+06	628169	1.81994e+06	3.65748e+06	3.2212e+06	1.1894e+06	1.59277e+06	2.47861e+06	1.47892e+06	1.13266e+06	1.94501e+06	676854	1.30147e+06	3.63492e+06	1.81426e+06	3.46403e+06	1.0805e+06	1.87179e+06	972677	1.25209e+06	2.35689e+06	563969	1.05308e+06	2.07119e+06	1.64386e+06	707905	1.77035e+06	3.95913e+06	1.39652e+06	3.73855e+06	1.41417e+06	1.48838e+06	2.70699e+06	2.38141e+06	1.13875e+06	4.85575e+06	4.58307e+06	1.94443e+06	4.94844e+06	1.43983e+06	5.08787e+06	743292	1.484e+06	389134	2.76483e+06	1.86619e+06	1.87914e+06	1.08177e+06	2.29842e+06	3.99412e+06	2.46489e+06	1.94545e+06	1.2967e+06	4.28189e+06	1.51135e+06	2.54865e+06	6.6084e+06	3.22961e+06	1.7333e+06	2.95749e+06	761767	2.64657e+06	2.04588e+06	1.41131e+06	3.80767e+06	1.96759e+06	1.42493e+06	2.71299e+06	924070	4.33083e+06	1.1134e+06	1.3986e+06	1.31323e+06	921813	1.09951e+07	503759	2.04207e+06	1.10647e+06	1.85512e+06	2.28808e+06	1.41381e+06	942773	4.63771e+06	1.14198e+06	1.64794e+06	1.52637e+06	1.49655e+06	1.34415e+06	845739	3.95552e+06	656063	3.99916e+06	5.83103e+06	1.49862e+06	1.78632e+06	1.06932e+06	1.53737e+06	919304	1.10412e+06	3.30845e+06	619400	378766	1.75583e+06	1.27196e+06	2.41911e+06	3.0423e+06	2.20673e+06	1.8281e+06	997609	1.21164e+06	1.68634e+06	1.53558e+06	819622	4.13552e+06	1.92172e+06	587867	1.54235e+06	1.47491e+06	1.39059e+06	1.11207e+06	2.52098e+06	1.26548e+06	4.7218e+06	1.28852e+06	1.35604e+06	1.1616e+06	1.83281e+06	1.26983e+06	1.12896e+06	606141
9.718_604.4321	NA	C29 H60 N6 O5 S	604.432	9.718	NA	NA	NA	NA	NA	level5	NA	NA	NA	NA	NA	1.02179e+06	1.46929e+06	1.40097e+06	535056	1.98719e+06	2.99962e+06	3.41582e+06	1.37923e+06	1.34721e+06	2.35452e+06	1.45832e+06	1.69314e+06	2.47986e+06	688839	1.7445e+06	3.94471e+06	1.023e+06	3.87311e+06	1.06141e+06	1.99912e+06	603329	1.41347e+06	1.74151e+06	451166	954094	1.3839e+06	1.95649e+06	974007	1.7375e+06	4.56767e+06	1.28608e+06	3.17948e+06	1.72443e+06	1.93667e+06	3.21046e+06	1.90915e+06	1.04351e+06	2.89547e+06	2.43061e+06	1.79437e+06	5.88064e+06	1.22565e+06	5.11023e+06	596784	1.34315e+06	387619	3.10487e+06	1.61049e+06	1.98023e+06	1.43527e+06	3.06761e+06	4.3793e+06	2.43014e+06	1.75783e+06	1.06918e+06	2.64099e+06	1.44191e+06	2.20534e+06	6.61988e+06	2.45982e+06	1.91099e+06	3.31963e+06	1.46167e+06	2.83069e+06	2.69023e+06	1.25579e+06	4.6698e+06	2.11778e+06	1.80671e+06	3.0912e+06	1.95519e+06	5.02594e+06	1.20232e+06	1.75558e+06	1.34424e+06	2.13298e+06	9.56499e+06	566660	1.37121e+06	854682	1.15976e+06	2.06396e+06	1.26222e+06	1.16732e+06	4.14255e+06	1.34181e+06	1.81917e+06	1.2807e+06	1.21596e+06	1.77092e+06	1.0279e+06	3.96969e+06	1.01921e+06	4.56461e+06	4.77785e+06	1.68602e+06	2.14185e+06	675434	1.35264e+06	1.14492e+06	1.01301e+06	2.45581e+06	654775	417448	2.65681e+06	1.27361e+06	2.88808e+06	2.83157e+06	1.88087e+06	2.08333e+06	1.19063e+06	1.48341e+06	1.78726e+06	1.68847e+06	658234	3.94722e+06	1.87465e+06	834251	1.62948e+06	1.27068e+06	1.22183e+06	1.0388e+06	2.11022e+06	1.77048e+06	6.32709e+06	1.76382e+06	1.50106e+06	1.41875e+06	1.18746e+06	1.18405e+06	862592	1.11474e+06
9.718_615.3569	NA	C31 H54 N O9 P	615.357	9.718	NA	NA	NA	NA	NA	level5	NA	NA	NA	NA	NA	894514	2.83146e+06	1.10077e+06	1.02269e+06	3.47796e+06	376274	265847	2.81092e+06	1.10946e+06	2.19681e+06	2.31145e+06	813709	1.11605e+06	2.15144e+06	1.81572e+06	2.42029e+06	1.20576e+06	691446	2.16985e+06	3.04488e+06	2.90802e+06	1.11483e+06	1.85825e+06	2.14315e+06	2.92766e+06	1.50161e+06	1.45055e+06	1.5671e+06	1.55457e+06	2.4107e+06	941235	856735	1.35949e+06	3.85172e+06	666304	2.5986e+06	2.24322e+06	458219	1.50762e+06	1.22305e+06	1.53358e+06	1.69302e+06	221872	1.56938e+06	1.86359e+06	1.42875e+06	1.09407e+06	2.40878e+06	1.46902e+06	2.14692e+06	1.77552e+06	1.19828e+06	3.44291e+06	1.79687e+06	1.96553e+06	1.71158e+06	458231	1.29605e+06	1.20518e+06	795563	832393	389134	1.27121e+06	1.09945e+06	1.60594e+06	541829	1.18145e+06	1.33731e+06	1.71269e+06	256946	1.41053e+06	1.172e+06	1.03429e+06	858924	1.29545e+06	194559	227644	1.95408e+06	342081	1.56862e+06	1.91262e+06	1.149e+06	744193	2.32707e+06	1.5799e+06	709676	1.38416e+06	262099	706487	1.72524e+06	801261	517421	2.01262e+06	709354	674441	2.12165e+06	1.46847e+06	2.96354e+06	2.04182e+06	2.74174e+06	1.7637e+06	1.64128e+06	3.07147e+06	2.61187e+06	1.69129e+06	1.71917e+06	1.94383e+06	1.88961e+06	1.13615e+06	3.08622e+06	2.60047e+06	1.50076e+06	2.03622e+06	1.62363e+06	1.82188e+06	1.146e+06	1.25935e+06	2.68295e+06	2.52281e+06	3.08301e+06	2.81483e+06	1.65982e+06	2.10799e+06	2.27757e+06	357166	2.61756e+06	2.66117e+06	1.65672e+06	1.2697e+06	627413	1.52731e+06	1.74839e+06
9.719_166.0998	Tbhq	C10 H14 O2	166.1	9.719	NA	S15235	HMDB0032062	NA	NA	level4	Benzenoids	Benzene and substituted derivatives	Phenylpropanes	Benzene and derivatives	NA	2.70252e+06	1.08316e+07	1.71432e+07	3.10341e+06	1.21136e+07	1.25117e+07	1.31844e+07	8.77649e+06	4.64535e+06	6.09185e+06	1.97026e+07	7.943e+06	1.81511e+07	5.01671e+06	5.56737e+06	1.64648e+07	2.63558e+06	1.79611e+07	1.78149e+07	1.96353e+07	4.85885e+06	9.9346e+06	1.08959e+07	2.70211e+06	1.30967e+07	1.40451e+07	6.97208e+06	5.16672e+06	1.91947e+07	1.91113e+07	8.66933e+06	1.92469e+07	2.24941e+07	8.14368e+06	2.92728e+07	1.1847e+07	6.04889e+06	5.67171e+06	1.94662e+07	1.01957e+07	2.61811e+07	9.86159e+06	1.74776e+07	3.91098e+06	8.23338e+06	2.44801e+06	2.47074e+07	1.09882e+07	2.64115e+06	1.72073e+07	1.57634e+07	8.68511e+06	8.54141e+06	9.20186e+06	1.35099e+07	1.56752e+07	9.92957e+06	9.91983e+06	2.75981e+07	2.36168e+07	2.23153e+07	2.13086e+07	1.96566e+07	4.35388e+07	1.98283e+07	5.59253e+06	2.84438e+07	9.93783e+06	2.07313e+07	1.13236e+07	7.90112e+06	2.93161e+07	8.63795e+06	4.04777e+06	3.07561e+06	1.57326e+07	2.89982e+07	4.9823e+06	6.69366e+06	8.69983e+06	7.47785e+06	2.71581e+07	6.0927e+06	7.63162e+06	6.62807e+06	5.86427e+06	6.80544e+06	1.0267e+07	7.25952e+06	6.19841e+06	8.97674e+06	1.6437e+07	9.75182e+06	1.9065e+07	1.01048e+07	1.14259e+07	1.53299e+07	4.35875e+06	6.79762e+06	9.44447e+06	7.7949e+06	1.048e+07	7.62127e+06	2.78856e+06	1.70637e+07	5.60037e+06	1.08383e+07	9.24683e+06	1.36413e+07	9.35953e+06	6.32929e+06	4.66275e+06	4.29667e+06	8.41228e+06	2.53269e+06	9.2743e+06	4.93281e+06	2.62327e+06	8.73546e+06	1.72843e+07	7.70582e+06	1.35898e+07	1.13173e+07	6.76651e+06	1.6992e+07	1.0702e+07	8.58498e+06	8.12294e+06	8.06328e+06	3.15598e+06	6.50788e+06	5.2729e+06
9.719_209.103	NA	NA	209.103	9.719	NA	NA	NA	NA	NA	level5	NA	NA	NA	NA	NA	1.39999e+07	7.00622e+06	1.22816e+07	1.7e+06	9.60316e+06	4.57598e+06	1.18937e+07	7.65608e+06	6.41631e+06	6.80198e+06	5.77301e+06	1.42224e+07	1.12876e+07	2.06866e+06	1.06977e+07	3.92782e+06	2.46874e+07	7.24281e+06	1.9592e+06	1.03392e+07	1.76511e+07	7.25737e+06	5.02264e+06	8.78158e+06	5.10703e+06	1.94747e+07	8.26958e+06	5.46707e+06	9.34877e+06	8.30592e+06	6.20157e+06	6.92366e+06	999893	1.2439e+07	4.86699e+06	6.61651e+06	2.95334e+06	6.88389e+06	5.25326e+06	7.00124e+06	5.29036e+06	6.48305e+06	6.06383e+06	7.68528e+06	5.94674e+06	6.11403e+06	7.47024e+06	8.39649e+06	1.27998e+07	1.96671e+06	5.51373e+06	6.03944e+06	5.90246e+06	5.83762e+06	6.21115e+06	1.97628e+07	8.17739e+06	4.5641e+06	9.70739e+06	1.03949e+07	6.27177e+06	7.53457e+06	5.6784e+06	7.51169e+06	7.39551e+06	9.87285e+06	9.94347e+06	5.69653e+06	8.96955e+06	1.49797e+07	7.11798e+06	1.47086e+07	1.24946e+07	6.56415e+06	4.3426e+06	9.95532e+06	1.10299e+07	6.89907e+06	9.21444e+06	5.67717e+06	1.36126e+07	8.64308e+06	9.20138e+06	5.97342e+06	6.00741e+06	1.08242e+07	8.63279e+06	8.41741e+06	9.27735e+06	6.55183e+06	1.85163e+06	5.3638e+06	6.39242e+06	6.65945e+06	3.9891e+06	3.79298e+06	5.03084e+06	6.35029e+06	5.62857e+06	8.04361e+06	7.16335e+06	7.89549e+06	2.66841e+06	3.07409e+06	5.06887e+06	5.315e+06	6.27028e+06	8.63021e+06	7.99824e+06	7.24155e+06	5.88505e+06	7.46561e+06	7.58471e+06	7.19969e+06	8.73143e+06	6.01459e+06	7.86721e+06	2.11917e+06	7.1529e+06	3.94287e+06	5.45331e+06	6.50093e+06	5.45875e+06	9.44426e+06	9.12882e+06	6.22457e+06	7.11192e+06	8.82062e+06	1.51637e+07	2.48492e+06	1.12312e+07	5.32988e+06
9.719_481.3767	NA	C28 H51 N O5	481.377	9.719	NA	NA	NA	NA	NA	level5	NA	NA	NA	NA	NA	544491	3.42479e+06	1.7078e+06	629157	1.16749e+06	1.51987e+06	847153	434189	593549	895033	1.18085e+06	995046	1.2913e+06	701398	615447	1.64941e+06	406179	1.71889e+06	1.10123e+06	1.08453e+06	771076	1.1851e+06	448953	402699	1.59286e+06	1.47571e+06	872715	666112	1.21872e+06	1.68635e+06	759540	784045	1.53461e+06	629292	1.90629e+06	847618	444207	629130	2.54747e+06	758338	2.71218e+06	555975	529312	214494	983170	1.34737e+06	1.32863e+06	1.26951e+06	733164	1.25421e+06	2.00984e+06	2.77797e+06	1.15788e+06	404677	1.47041e+06	644992	836005	388323	386724	518808	1.4442e+06	803529	1.08624e+06	1.11028e+06	2.02995e+06	662083	1.26205e+06	1.00736e+06	1.23355e+06	789296	2.22756e+06	1.26068e+06	618763	676930	892116	1.30124e+06	1.03852e+06	776384	677951	894146	773332	920225	840687	413815	707900	522256	981348	879366	315527	1.03827e+06	878780	1.33727e+06	452060	1.19853e+06	1.52113e+06	1.36417e+06	3.02123e+06	1.06709e+06	1.21421e+06	1.63649e+06	820480	1.15153e+06	313524	805893	2.36467e+06	919487	1.40261e+06	2.7126e+06	3.61007e+06	1.07092e+06	1.27689e+06	822476	687747	1.45307e+06	520271	1.27361e+06	1.23935e+06	615340	630636	1.78338e+06	1.86572e+06	1.21702e+06	1.28502e+06	755432	3.5243e+06	1.23529e+06	888016	1.322e+06	642228	1.0121e+06	1.02498e+06	822277
9.719_536.4079	NA	C25 H56 N6 O4 S	536.408	9.719	NA	NA	NA	NA	NA	level5	NA	NA	NA	NA	NA	1.37379e+07	3.13745e+07	4.05513e+07	8.47483e+06	2.35881e+07	3.91375e+07	5.14657e+07	2.75494e+07	2.18511e+07	3.29067e+07	3.51826e+07	2.76173e+07	2.41429e+07	1.74872e+07	2.53053e+07	3.31443e+07	2.95321e+07	5.36411e+07	3.54025e+07	3.09425e+07	2.22126e+07	1.80928e+07	3.80279e+07	1.05041e+07	4.19825e+07	6.33418e+07	3.95995e+07	2.75954e+07	8.53447e+07	6.12238e+07	3.27142e+07	6.51167e+07	6.62079e+07	1.63504e+07	5.53739e+07	3.47544e+07	2.48087e+07	5.68897e+07	6.90766e+07	3.01689e+07	4.7699e+07	3.71589e+07	5.25217e+07	8.07073e+06	3.83641e+07	1.80732e+07	6.47411e+07	2.80451e+07	2.66299e+07	2.0393e+07	5.54487e+07	5.29975e+07	3.76451e+07	2.1667e+07	4.42218e+07	3.31046e+07	2.82048e+07	2.66353e+07	7.84585e+07	6.40128e+07	4.33893e+07	8.81868e+07	3.90305e+07	7.72106e+07	4.51669e+07	2.72207e+07	1.13781e+08	4.93072e+07	5.1965e+07	7.38592e+07	3.64191e+07	9.25164e+07	3.38015e+07	2.37642e+07	1.83689e+07	5.14008e+07	6.24672e+07	1.12854e+07	4.15475e+07	2.64548e+07	2.84212e+07	7.48163e+07	2.93791e+07	2.23581e+07	3.48577e+07	1.85357e+07	3.33821e+07	4.15306e+07	2.25949e+07	2.60169e+07	2.46065e+07	5.05947e+07	1.63697e+07	4.81138e+07	2.90758e+07	3.1121e+07	3.36944e+07	1.33323e+07	2.0492e+07	1.92281e+07	2.08838e+07	1.61733e+07	9.99014e+06	1.70333e+07	6.30482e+07	2.12997e+07	2.50538e+07	2.27264e+07	3.46082e+07	2.53197e+07	1.87727e+07	1.61319e+07	1.88777e+07	2.55965e+07	1.30241e+07	2.72215e+07	2.42216e+07	1.83426e+07	1.72533e+07	1.8003e+07	2.14464e+07	2.83164e+07	3.12919e+07	1.84534e+07	7.60123e+07	2.02608e+07	2.47978e+07	2.20031e+07	2.08234e+07	1.50966e+07	1.94899e+07	1.27607e+07
9.719_544.412	NA	C35 H60 S2	544.412	9.719	NA	NA	NA	NA	NA	level5	NA	NA	NA	NA	NA	693300	1.41129e+06	1.64868e+06	383994	1.64787e+06	2.16055e+06	1.79441e+06	1.22581e+06	1.36895e+06	1.23481e+06	2.88277e+06	825169	1.52051e+06	563884	1.42406e+06	2.33391e+06	1.12471e+06	3.74831e+06	1.92074e+06	1.8713e+06	933629	1.52597e+06	1.37087e+06	783221	2.23245e+06	2.72121e+06	2.09477e+06	954867	2.58602e+06	5.83734e+06	1.30522e+06	3.1705e+06	1.02274e+06	961031	2.26958e+06	1.75994e+06	589089	1.86184e+06	2.77032e+06	1.04377e+06	3.09954e+06	1.80474e+06	3.25196e+06	461162	982012	621712	2.8363e+06	2.52e+06	931974	2.48298e+06	1.7811e+06	2.05335e+06	1.47895e+06	1.24931e+06	1.75204e+06	1.86045e+06	1.79365e+06	952013	3.77215e+06	3.52397e+06	2.26317e+06	4.09201e+06	1.5536e+06	1.81666e+06	3.00824e+06	2.00077e+06	2.74966e+06	2.32824e+06	3.17278e+06	3.4821e+06	2.02058e+06	3.54817e+06	1.21262e+06	1.49887e+06	1.30854e+06	1.65826e+06	4.29271e+06	783583	3.88569e+06	1.01908e+06	1.80051e+06	2.27693e+06	1.07364e+06	971810	1.6324e+06	1.45504e+06	1.04419e+06	1.8692e+06	1.29048e+06	1.58446e+06	1.62327e+06	2.65106e+06	989085	3.02458e+06	1.26121e+06	1.34734e+06	2.01679e+06	726165	827541	1.37098e+06	1.21424e+06	1.23922e+06	726581	616192	1.9725e+06	1.00907e+06	1.81133e+06	1.39558e+06	2.56164e+06	1.80119e+06	1.03307e+06	858895	1.37084e+06	1.1215e+06	620442	1.40802e+06	1.1812e+06	948791	1.12748e+06	1.7126e+06	638011	1.32866e+06	1.80592e+06	1.12931e+06	5.88803e+06	1.04747e+06	1.68441e+06	1.36123e+06	1.65996e+06	746083	817821	1.05435e+06
9.719_559.3934	NA	NA	559.393	9.719	NA	NA	NA	NA	NA	level5	NA	NA	NA	NA	NA	2.30511e+06	3.575e+06	3.90838e+06	1.28082e+06	3.03943e+06	3.76984e+06	4.17966e+06	3.08926e+06	2.41567e+06	3.34205e+06	3.70661e+06	2.74698e+06	2.94373e+06	1.32706e+06	2.72362e+06	3.23413e+06	4.63467e+06	4.62674e+06	2.61167e+06	3.34182e+06	3.22779e+06	2.98289e+06	3.05699e+06	1.23404e+06	4.28332e+06	6.8097e+06	4.5468e+06	3.01143e+06	6.64462e+06	6.35923e+06	2.35379e+06	6.4637e+06	3.42375e+06	1.85007e+06	8.28678e+06	3.60396e+06	1.86766e+06	6.04872e+06	6.87284e+06	3.48309e+06	4.1908e+06	4.59932e+06	8.90574e+06	1.4238e+06	3.72712e+06	1.52912e+06	6.45906e+06	3.11826e+06	3.29472e+06	2.0376e+06	5.21253e+06	1.18148e+07	3.44122e+06	2.34276e+06	2.23196e+06	4.00771e+06	3.13673e+06	1.76296e+06	6.21627e+06	6.01034e+06	3.72063e+06	8.57562e+06	3.03739e+06	4.88268e+06	5.07378e+06	4.40065e+06	1.08043e+07	5.56435e+06	5.38498e+06	5.7795e+06	3.14244e+06	8.76606e+06	3.64725e+06	3.48028e+06	2.1855e+06	9.31507e+06	4.48974e+06	1.88905e+06	2.7101e+06	2.62282e+06	2.92435e+06	6.37613e+06	1.5774e+06	2.40859e+06	2.99693e+06	1.66383e+06	2.57361e+06	6.54457e+06	2.66875e+06	2.86578e+06	1.59395e+06	7.41312e+06	1.58012e+06	9.22137e+06	2.90408e+06	2.77361e+06	5.44394e+06	2.02874e+06	2.17123e+06	2.14114e+06	2.44274e+06	2.56481e+06	1.11499e+06	1.20051e+06	4.81186e+06	2.05602e+06	2.77826e+06	2.20869e+06	4.27014e+06	3.00047e+06	2.27063e+06	1.84712e+06	2.81474e+06	4.33866e+06	1.63015e+06	3.29487e+06	2.91573e+06	2.20517e+06	2.49069e+06	1.57005e+06	1.4635e+06	2.89157e+06	2.65087e+06	2.69836e+06	9.69365e+06	2.32914e+06	3.10306e+06	2.87526e+06	3.47921e+06	1.22242e+06	2.60357e+06	1.44755e+06
9.719_608.4642	(5s)-3-(9-{(2r,5s)-5-[(1s,4s)-1,4-dihydroxy-4-{(2s,5s)-5-[(1r)-1-hydroxydecyl]tetrahydro-2-furanyl}butyl]tetrahydro-2-furanyl}nonyl)-5-methyl-2(5h)-furanone	C36 H64 O7	608.464	9.719	NA	S113385964	NA	NA	NA	level4	NA	NA	NA	NA	NA	3.06254e+06	3.50936e+06	3.10035e+06	849008	2.60601e+06	4.46765e+06	4.60991e+06	1.70124e+06	3.01457e+06	1.99681e+06	2.29929e+06	1.76312e+06	2.36964e+06	1.22094e+06	2.23934e+06	4.36313e+06	2.28317e+06	6.93946e+06	2.06663e+06	2.70533e+06	1.42886e+06	3.34805e+06	4.39888e+06	1.10922e+06	3.15398e+06	3.09132e+06	3.45126e+06	1.29195e+06	3.40045e+06	6.7826e+06	1.71025e+06	5.78274e+06	1.8679e+06	3.17187e+06	4.2412e+06	2.8744e+06	1.34256e+06	4.4454e+06	4.81981e+06	6.37217e+06	4.58481e+06	2.31547e+06	4.58631e+06	1.91464e+06	4.23925e+06	1.47757e+06	9.19681e+06	2.47533e+06	4.3471e+06	3.454e+06	1.02671e+07	6.0306e+06	4.42993e+06	2.86968e+06	2.35019e+06	4.70017e+06	3.96891e+06	3.55706e+06	6.58236e+06	3.16109e+06	3.12359e+06	7.4647e+06	1.89079e+06	3.27292e+06	4.58407e+06	2.32908e+06	3.34456e+06	5.38022e+06	4.74086e+06	5.08488e+06	3.95156e+06	6.18622e+06	1.96406e+06	2.38082e+06	3.72524e+06	2.73903e+06	8.4603e+06	1.17217e+06	3.73753e+06	1.32402e+06	2.13482e+06	5.14063e+06	2.0652e+06	2.30922e+06	5.37311e+06	2.06716e+06	2.87578e+06	3.75131e+06	1.73657e+06	2.73462e+06	1.48448e+06	7.60387e+06	1.49973e+06	9.39805e+06	8.18178e+06	2.13983e+06	1.3387e+07	2.86101e+06	2.60152e+06	2.64427e+06	2.44219e+06	7.45325e+06	1.62616e+06	1.10245e+06	2.90188e+06	2.85573e+06	6.01913e+06	3.90387e+06	5.10593e+06	3.64583e+06	2.348e+06	2.37918e+06	2.55053e+06	3.10195e+06	2.21856e+06	4.04759e+06	6.9043e+06	2.13115e+06	3.44074e+06	3.80803e+06	2.54804e+06	2.46058e+06	3.97155e+06	2.27905e+06	7.71767e+06	3.54224e+06	3.90396e+06	2.50277e+06	3.90868e+06	2.31564e+06	1.87274e+06	2.4578e+06
9.719_610.4203	NA	C32 H59 N4 O5 P	610.42	9.719	NA	NA	NA	NA	NA	level5	NA	NA	NA	NA	NA	196357	202469	292230	68431.2	212487	323874	260699	264285	384749	148180	731275	283117	362557	218439	205882	702439	228212	498234	275880	195224	87060	482013	353232	205033	552679	265912	391616	196620	517294	984541	403102	671832	459708	317298	295504	271494	148716	381978	270807	997093	755338	462664	430178	100690	434263	238408	429203	293505	319086	468019	945859	647472	535779	355316	330760	415898	563925	330294	425618	454108	546990	581600	475769	171526	261814	84505.4	633631	405319	661413	608938	505096	216680	202481	207667	393315	364386	994399	124118	293573	246801	256667	433562	181496	170891	340566	181727	354376	402365	99608	344132	150150	332777	117164	469241	2.18759e+06	330868	507705	309090	367300	234672	380385	884040	109337	205369	418453	479322	443791	473172	567505	265119	275807	369843	289726	440466	221440	452266	438543	77860.9	258781	479507	288633	259203	256917	303852	472532	230156	387992	212554	502354	150590	282063	237665
9.72_220.1452	NA	C8 H21 N4 O P	220.145	9.72	NA	NA	NA	NA	NA	level5	NA	NA	NA	NA	NA	1.35827e+06	2.13921e+06	2.27414e+06	968935	1.63249e+06	4.10911e+06	3.12319e+06	900477	1.89211e+06	2.76276e+06	2.30099e+06	1.83312e+06	2.19859e+06	488328	1.60797e+06	2.37179e+06	1.58152e+06	2.87803e+06	914925	1.16135e+06	1.33884e+06	2.09311e+06	2.41635e+06	937958	2.28562e+06	2.76922e+06	1.95412e+06	1.44778e+06	2.84784e+06	2.84533e+06	2.25824e+06	3.82522e+06	951158	2.59798e+06	2.91195e+06	1.10251e+06	583525	3.07014e+06	4.51241e+06	1.06122e+06	2.69288e+06	1.91628e+06	3.10409e+06	1.02299e+06	1.47506e+06	771624	3.47006e+06	1.59485e+06	2.13688e+06	420072	3.03257e+06	3.56376e+06	2.01451e+06	2.19512e+06	1.51827e+06	1.47077e+06	2.5208e+06	786196	3.19343e+06	4.8116e+06	2.22444e+06	4.14665e+06	1.54912e+06	1.94812e+06	2.19446e+06	1.67787e+06	2.9777e+06	2.83981e+06	2.35163e+06	3.41738e+06	3.02293e+06	2.22251e+06	1.60309e+06	2.4612e+06	2.27333e+06	3.44645e+06	3.10674e+06	1.2827e+06	5.42269e+06	1.58811e+06	538888	3.26859e+06	1.36087e+06	1.34184e+06	2.24592e+06	2.32588e+06	1.54863e+06	2.32941e+06	2.37659e+06	2.2421e+06	541333	4.17061e+06	872652	3.4384e+06	1.55728e+06	2.20116e+06	1.84367e+06	1.33583e+06	1.21165e+06	1.69512e+06	1.49594e+06	2.05213e+06	915952	915917	3.31297e+06	944366	1.1672e+06	1.8728e+06	3.67254e+06	954964	889871	745719	1.75231e+06	1.93626e+06	1.02287e+06	1.7302e+06	999131	472444	1.26623e+06	683124	1.12156e+06	1.79425e+06	1.43096e+06	1.44506e+06	5.63538e+06	1.37293e+06	2.1105e+06	1.71505e+06	1.77472e+06	719684	1.21036e+06	1.32215e+06
9.72_324.204	NA	C17 H28 N2 O4	324.204	9.72	NA	NA	NA	NA	NA	level5	NA	NA	NA	NA	NA	1.4477e+07	3.94549e+06	4.78226e+06	3.54887e+06	6.68118e+06	3.69986e+06	4.36939e+06	8.34545e+06	7.75561e+06	7.44142e+06	4.60655e+06	5.61088e+06	6.88713e+06	3.02659e+06	6.90633e+06	3.48163e+06	1.28222e+07	3.55417e+06	3.79395e+06	2.04282e+06	8.4091e+06	6.83524e+06	4.18218e+06	9.0254e+06	5.80057e+06	6.95281e+06	7.29621e+06	3.78926e+06	1.20657e+07	4.31016e+06	5.42776e+06	4.79663e+06	3.50931e+06	6.8079e+06	6.40453e+06	5.29366e+06	5.99754e+06	6.72791e+06	3.29241e+06	6.06892e+06	3.92844e+06	5.22574e+06	4.32879e+06	6.6368e+06	6.9129e+06	5.14237e+06	4.22696e+06	6.52079e+06	6.08646e+06	3.54103e+06	3.66252e+06	4.14681e+06	4.92112e+06	5.62143e+06	5.53176e+06	5.79303e+06	5.79341e+06	4.47455e+06	4.82915e+06	5.05477e+06	5.74967e+06	6.0037e+06	5.82785e+06	6.56107e+06	4.73487e+06	6.32448e+06	5.4173e+06	6.09121e+06	5.20136e+06	6.11763e+06	5.41406e+06	3.54544e+06	6.31396e+06	5.60685e+06	5.35595e+06	6.67059e+06	3.45958e+06	7.44759e+06	4.6375e+06	5.0976e+06	4.14503e+06	4.12735e+06	3.63612e+06	5.68918e+06	4.4756e+06	3.91339e+06	4.15918e+06	8.20397e+06	6.56892e+06	7.33339e+06	4.0075e+06	3.64721e+06	5.94685e+06	3.3748e+06	2.97179e+06	4.25017e+06	4.46843e+06	3.16647e+06	4.8617e+06	4.97591e+06	7.4385e+06	4.7122e+06	4.33536e+06	6.3447e+06	4.22126e+06	5.53907e+06	4.48605e+06	4.65769e+06	7.3361e+06	5.04875e+06	4.5692e+06	8.7237e+06	5.70247e+06	8.00191e+06	8.74586e+06	6.34635e+06	7.5024e+06	5.79709e+06	6.59187e+06	3.82276e+06	5.30311e+06	5.26551e+06	5.31944e+06	4.46825e+06	3.11243e+06	5.53616e+06	5.84494e+06	5.73823e+06	7.84434e+06	4.29952e+06	5.00711e+06	5.20565e+06
9.72_419.3116	NA	NA	419.312	9.72	NA	NA	NA	NA	NA	level5	NA	NA	NA	NA	NA	753417	972906	1.92734e+06	389538	1.33314e+06	2.13506e+06	1.52434e+06	910141	944487	1.54959e+06	1.52351e+06	1.46839e+06	1.31794e+06	284267	1.00743e+06	957341	817687	3.19779e+06	477814	723670	954622	878952	1.74872e+06	445035	1.32702e+06	2.46936e+06	1.5789e+06	850120	2.10124e+06	1.68285e+06	1.25078e+06	1.95965e+06	1.45075e+06	1.07536e+06	2.16409e+06	889563	614212	1.73645e+06	3.2585e+06	983283	1.80164e+06	1.78925e+06	1.34382e+06	525808	845785	665317	2.5584e+06	1.35831e+06	1.24517e+06	908617	1.18291e+06	1.54779e+06	925671	1.04942e+06	1.26572e+06	1.28743e+06	1.08336e+06	482482	1.75734e+06	1.83076e+06	1.47595e+06	2.85101e+06	880329	1.12198e+06	1.43589e+06	730717	1.71381e+06	1.64968e+06	1.45219e+06	1.5115e+06	1.20721e+06	2.16558e+06	598279	1.28247e+06	879790	2.11684e+06	1.88503e+06	875710	3.11664e+06	798933	1.09802e+06	1.64591e+06	895993	718662	857637	910618	1.21293e+06	1.36575e+06	1.03332e+06	1.15985e+06	535519	2.43476e+06	682291	1.90888e+06	790610	1.15645e+06	1.41526e+06	498089	679146	966015	963352	1.2645e+06	343718	538863	1.34681e+06	922091	1.00302e+06	1.13923e+06	1.74477e+06	797123	761451	524489	977365	999123	504622	1.17056e+06	812989	709614	853590	602891	800141	1.15838e+06	964027	949943	4.31143e+06	802615	1.36327e+06	1.11723e+06	984443	524766	861434	775264
9.72_489.3519	NA	NA	489.352	9.72	NA	NA	NA	NA	NA	level5	NA	NA	NA	NA	NA	3.16766e+06	2.66123e+06	5.44793e+06	2.31954e+06	3.64034e+06	7.10025e+06	5.98558e+06	1.33346e+06	2.40102e+06	6.53939e+06	3.92932e+06	1.44262e+06	4.93479e+06	2.74097e+06	3.43298e+06	8.60836e+06	1.46633e+06	4.84935e+06	4.34785e+06	4.90858e+06	1.62928e+06	4.40074e+06	4.14719e+06	1.89004e+06	4.43386e+06	5.22005e+06	4.09254e+06	2.89041e+06	9.82156e+06	3.81896e+06	1.55615e+06	5.95624e+06	2.38399e+06	4.21729e+06	5.53315e+06	4.8594e+06	3.63357e+06	5.49121e+06	9.14543e+06	3.45721e+06	6.0282e+06	4.01519e+06	6.92337e+06	3.23757e+06	6.1321e+06	1.47701e+06	8.19364e+06	2.98862e+06	3.49451e+06	2.67623e+06	5.10562e+06	1.02788e+07	3.96421e+06	3.66181e+06	4.37267e+06	2.40102e+06	4.43831e+06	4.41804e+06	7.70726e+06	3.32091e+06	7.08998e+06	7.10235e+06	3.73843e+06	5.81771e+06	2.74158e+06	2.92846e+06	8.99978e+06	5.34672e+06	6.19967e+06	6.38273e+06	2.32817e+06	1.01498e+07	3.05667e+06	3.65933e+06	2.98536e+06	3.62371e+06	2.48425e+06	2.22937e+06	8.70492e+06	2.77437e+06	1.01222e+06	3.63903e+06	1.50039e+06	2.97236e+06	6.39653e+06	2.76634e+06	3.48757e+06	4.00583e+06	1.41117e+06	5.87087e+06	3.57039e+06	8.45629e+06	4.08274e+06	8.48983e+06	6.79037e+06	4.86961e+06	5.87018e+06	3.17397e+06	3.97017e+06	4.78918e+06	6.32398e+06	6.08681e+06	7.40102e+06	3.74466e+06	6.30902e+06	5.76389e+06	5.17275e+06	5.18734e+06	5.03347e+06	3.8038e+06	4.71045e+06	4.79608e+06	6.92471e+06	5.72128e+06	3.2269e+06	6.37739e+06	4.64821e+06	3.16025e+06	6.20781e+06	4.50334e+06	8.50644e+06	4.35526e+06	5.59091e+06	2.66354e+06	9.87224e+06	4.88496e+06	6.38496e+06	4.12747e+06	4.06098e+06	5.471e+06	1.63575e+06	5.27786e+06
9.72_499.4246	NA	C28 H58 N3 O2 P	499.425	9.72	NA	NA	NA	NA	NA	level5	NA	NA	NA	NA	NA	254289	276865	606080	121587	475109	214527	274755	1.01803e+06	390591	305987	756831	643487	707110	176918	291456	835174	249056	848133	2.43078e+06	518764	263692	536137	361257	340303	452186	796655	530688	256800	1.62436e+06	1.54535e+06	1.00658e+06	392801	1.02658e+06	291490	925241	160408	435093	224676	541627	468467	1.25098e+06	527401	314690	146969	412783	389848	1.45819e+06	616291	181009	1.02205e+06	615862	730725	799114	742674	651571	472821	378395	1.05299e+06	581406	1.23811e+06	675620	499889	892490	725515	1.02043e+06	128762	902403	289454	706251	460952	793750	1.92235e+06	247353	538733	335947	340842	1.07119e+06	360370	232572	583498	1.14637e+06	985708	531766	229360	316987	507693	376849	276044	138097	359655	283089	1.04143e+06	151242	975514	489520	677352	1.27755e+06	271723	425495	900412	235019	253885	159099	328984	696130	658844	794359	481053	449589	652301	367957	193280	218433	511947	339983	548982	306869	332045	166412	527991	412532	583862	1.09509e+06	429598	916001	582268	616759	265239	322369	491253	220356	514668
9.72_500.3489	Tisocalcitate	C31 H48 O5	500.349	9.72	NA	S8089573	NA	NA	NA	level4	NA	NA	NA	NA	NA	430930	448822	507888	80391.2	640811	457469	537507	360028	326027	231619	860759	651279	688668	132233	139839	460496	275352	1.22239e+06	503247	793765	179744	326111	227991	132888	370647	662373	478370	273419	559482	1.37557e+06	661197	822520	234608	421420	829071	239175	173466	470038	394298	703936	1.11168e+06	317334	667400	216572	354145	99753.5	781265	584204	218359	512335	704627	495674	622437	221041	838347	650219	711060	177489	797486	665416	723370	644710	367936	533409	637362	312471	915288	499285	684919	616561	762429	1.27068e+06	415404	408878	360382	588883	1.28522e+06	188078	515916	334863	423642	453679	249316	337561	391516	247703	329340	572396	175162	331978	163265	897852	322498	700260	367564	446837	713698	363337	300652	691582	233622	386774	231994	233495	464176	501448	645399	524197	776789	598145	340160	239910	361413	788472	183157	711904	441176	291509	263441	146155	406492	410231	504918	516013	871437	506655	360866	318465	434230	125384	159102	146389
9.72_540.3801	NA	C28 H53 N4 O4 P	540.38	9.72	NA	NA	NA	NA	NA	level5	NA	NA	NA	NA	NA	1.40784e+07	1.819e+06	1.72141e+07	815136	1.13397e+07	3.96755e+06	1.68707e+07	2.06335e+06	7.46358e+06	5.13862e+06	3.76969e+06	3.35087e+06	4.95051e+06	3.81987e+06	6.63016e+06	5.31883e+06	1.67257e+07	8.07587e+06	738280	2.5162e+06	9.28568e+06	4.16401e+06	2.09875e+06	471697	4.84748e+06	2.06732e+07	2.71657e+07	2.24741e+06	3.03841e+07	1.81506e+07	5.29707e+06	5.09151e+07	1.33545e+06	1.26237e+06	5.48757e+06	9.59838e+06	1.73543e+06	1.27482e+07	1.99171e+07	1.06038e+07	5.86402e+06	1.61542e+07	4.43069e+06	8.94084e+06	3.52545e+06	1.68864e+06	3.34854e+06	2.37731e+06	7.85148e+06	2.6476e+06	5.29782e+06	4.72219e+06	3.76279e+06	2.98811e+06	2.87143e+06	1.70451e+07	4.85602e+06	787987	6.91035e+06	7.14793e+06	2.64097e+07	3.71699e+07	3.40495e+06	1.03789e+07	5.91153e+06	1.42739e+06	2.1872e+07	5.42915e+06	4.53518e+06	9.07163e+06	2.38536e+06	5.50384e+06	7.7337e+06	4.81999e+06	6.79466e+06	6.26721e+06	5.19762e+06	1.94842e+06	3.94733e+06	6.69746e+06	1.82357e+06	7.44995e+06	1.88607e+06	1.30369e+06	5.83332e+06	7.49344e+06	2.64627e+06	5.91018e+06	1.72725e+06	2.81919e+06	4.31131e+06	1.00288e+07	518042	2.42942e+06	2.65553e+06	3.66968e+06	4.15993e+06	3.74485e+06	2.27245e+06	2.50665e+06	990918	4.2835e+06	1.32791e+06	2.2276e+06	1.03594e+07	2.67358e+06	6.48407e+06	2.14566e+06	1.92084e+07	1.5315e+07	8.81055e+06	3.20426e+06	1.43115e+07	3.98864e+06	975283	5.93818e+06	1.57833e+06	2.56007e+06	1.03087e+07	2.31319e+06	1.08104e+07	4.70748e+06	7.24809e+06	7.46721e+06	1.67537e+07	1.083e+07	1.45487e+07	5.35455e+06	1.47144e+07	1.18666e+06	3.78788e+06	1.51849e+06
9.72_559.2555	NA	C21 H47 N5 O4 P2 S2	559.255	9.72	NA	NA	NA	NA	NA	level5	NA	NA	NA	NA	NA	97138.7	182732	1.61595e+06	78116.4	96632.6	104483	96557.5	76496.2	74360.1	108067	88289	2.72206e+06	102207	91137	90678.1	111491	85855.1	43640	93089.6	138791	102618	103166	85251.5	216580	76633.3	51534.8	91904.2	101167	246043	101172	83233.2	116336	74642.1	95459	96786.2	81610.9	64939.4	96372.8	109499	82904.2	116844	91032.9	97003.2	72430.1	60518.3	90543.2	114360	84600.9	82371.1	96297.2	92863.4	121621	98304	94255.3	98274.5	74234.2	104558	72556.9	110468	82009.6	98763.3	102656	94115.5	93968	52822.3	75724	100591	90200.7	510951	77456.5	89339.4	151845	81483.5	107134	67339.4	103018	67988.6	87694.9	93854.7	107965	118380	90718.3	99601.4	86280.4	92025.3	101782	106113	76033.4	3.96864e+06	93070.7	89215.8	102189	83590.4	119686	85228.7	91659.2	89334.5	156082	21774.8	106484	58520.9	32487.7	80079.4	71293.9	109235	73191.1	96643.6	85444.6	90826	102705	102036	80925.2	97472.9	85945.4	85454.9	89624.4	47025.9	12748.7	81135.2	97185.9	99797.8	83411.8	108425	124972	118130	109361	83701.8	43844.3	57365.7	83548.2	74173.1	90573.7
9.72_560.4057	NA	C30 H52 N6 O4	560.406	9.72	NA	NA	NA	NA	NA	level5	NA	NA	NA	NA	NA	1.8611e+07	3.119e+07	3.57724e+07	8.30426e+06	1.59233e+07	5.46773e+07	5.1568e+07	2.04883e+07	1.57479e+07	3.05995e+07	2.39782e+07	1.69905e+07	3.43502e+07	4.48777e+06	1.98607e+07	5.6549e+07	1.57568e+07	4.92222e+07	8.49406e+06	2.12605e+07	1.27373e+07	2.55437e+07	2.198e+07	1.02219e+07	2.89771e+07	3.21551e+07	1.77516e+07	1.72787e+07	3.02749e+07	4.9819e+07	2.52885e+07	4.71221e+07	1.56126e+07	2.47822e+07	5.66247e+07	4.18011e+07	1.29144e+07	5.5562e+07	6.46926e+07	2.73563e+07	3.80052e+07	1.87208e+07	6.35881e+07	1.4418e+07	2.11296e+07	9.55102e+06	5.45826e+07	4.60754e+07	2.95171e+07	1.04406e+07	7.41935e+07	5.24379e+07	2.8076e+07	2.5157e+07	1.06124e+07	1.59709e+07	2.85053e+07	1.24309e+07	4.69952e+07	3.77236e+07	5.40519e+07	6.31169e+07	9.9392e+06	2.91341e+07	2.0799e+07	4.07965e+07	1.06149e+08	3.85032e+07	2.5505e+07	6.23431e+07	1.98027e+07	5.29158e+07	1.49703e+07	2.49045e+07	3.23252e+07	4.71409e+07	1.27184e+08	1.32169e+07	9.83018e+07	2.41106e+07	1.24314e+07	6.1038e+07	1.28907e+07	2.13323e+07	4.84519e+07	2.14453e+07	2.71491e+07	6.15425e+07	2.14256e+07	2.57884e+07	2.20781e+07	9.74244e+07	1.50742e+07	9.28297e+07	5.44113e+07	2.46296e+07	6.10096e+07	1.06146e+07	1.31903e+07	1.76002e+07	2.53657e+07	2.69694e+07	7.98695e+06	1.22768e+07	2.49005e+07	2.07129e+07	2.34992e+07	2.99114e+07	3.65864e+07	2.08057e+07	1.72913e+07	1.55972e+07	2.52179e+07	1.79657e+07	9.58366e+06	3.14378e+07	1.58757e+07	1.24531e+07	1.82491e+07	1.64208e+07	1.60107e+07	1.85537e+07	2.64865e+07	2.11311e+07	1.02071e+08	2.36994e+07	2.67517e+07	1.70322e+07	2.04546e+07	2.09304e+07	1.2714e+07	9.20848e+06
9.72_570.4265	NA	C32 H62 N2 O2 S2	570.427	9.72	NA	NA	NA	NA	NA	level5	NA	NA	NA	NA	NA	450130	591450	970142	244785	615814	897772	507713	1.04052e+06	1.28153e+06	757771	753454	756603	721098	172194	446022	1.13526e+06	1.01713e+06	1.00148e+06	1.27623e+06	365933	589538	1.15433e+06	907730	590734	949513	1.41436e+06	1.37309e+06	314905	889627	1.4987e+06	936439	1.13688e+06	653458	452666	966343	1.10423e+06	435642	891697	796356	824868	1.20181e+06	1.09471e+06	934160	140457	341459	286243	1.04342e+06	1.87608e+06	452196	1.24283e+06	1.7495e+06	1.01706e+06	1.20377e+06	929637	645137	910262	566820	1.18648e+06	1.62676e+06	938667	914746	1.42126e+06	489602	752795	1.06521e+06	1.02571e+06	911593	1.01421e+06	652400	925675	1.04945e+06	1.18499e+06	544452	1.22915e+06	477960	871517	1.05832e+06	477860	562184	887286	2.22426e+06	1.12967e+06	744989	563561	765555	666471	456824	521799	830442	510710	853994	987507	254262	819617	878368	655017	962140	634302	632246	787499	532916	608602	755854	286429	946842	542007	1.02081e+06	451100	847049	1.87271e+06	947763	612437	892959	898436	533587	759331	859890	586201	600222	1.06177e+06	477612	531273	1.05961e+06	581440	762962	641668	676486	644557	1.0592e+06	662119	683477	355888
9.72_590.4538	NA	C32 H58 N6 O4	590.454	9.72	NA	NA	NA	NA	NA	level5	NA	NA	NA	NA	NA	3.56034e+06	3.98128e+06	3.04857e+06	717741	2.87731e+06	5.04159e+06	5.81401e+06	1.58087e+06	3.65546e+06	2.08354e+06	5.43695e+06	1.70022e+06	3.65385e+06	952763	3.08787e+06	7.07165e+06	2.23204e+06	4.03297e+06	1.56776e+06	2.83699e+06	1.40596e+06	3.3502e+06	4.85791e+06	738873	5.14371e+06	3.07537e+06	4.41741e+06	1.17443e+06	3.63505e+06	6.44596e+06	1.92948e+06	6.73743e+06	1.79064e+06	6.38361e+06	5.43697e+06	3.17919e+06	1.3325e+06	5.11429e+06	3.13204e+06	7.92607e+06	4.97212e+06	5.74004e+06	1.18627e+07	1.02298e+06	4.92041e+06	1.39016e+06	4.31311e+06	2.27933e+06	5.35447e+06	3.10932e+06	1.027e+07	8.13369e+06	6.06482e+06	4.07549e+06	1.95884e+06	9.56959e+06	3.33619e+06	5.70102e+06	9.65172e+06	3.7793e+06	4.65634e+06	7.82904e+06	1.94409e+06	1.77774e+06	2.7858e+06	2.21911e+06	4.01535e+06	6.89324e+06	2.89986e+06	3.42332e+06	3.92427e+06	3.3792e+06	2.26403e+06	2.00841e+06	4.63008e+06	2.551e+06	3.82502e+06	856603	1.72376e+06	820602	2.10443e+06	3.97684e+06	1.39498e+06	1.92664e+06	1.3793e+07	2.84764e+06	1.40868e+06	3.88132e+06	1.68035e+06	2.69296e+06	1.76263e+06	3.50187e+06	1.37019e+06	5.2027e+06	2.31578e+07	2.02008e+06	8.34195e+06	3.22895e+06	4.04672e+06	2.00264e+06	3.40909e+06	1.29446e+07	1.31254e+06	1.70293e+06	5.87379e+06	4.18863e+06	9.6058e+06	1.2632e+07	8.10224e+06	4.08815e+06	2.33454e+06	4.08156e+06	3.24145e+06	2.61932e+06	2.40002e+06	1.13599e+07	7.12993e+06	1.42208e+06	5.09359e+06	4.12202e+06	2.5599e+06	2.17062e+06	4.03054e+06	2.1917e+06	4.58851e+06	4.36146e+06	5.32919e+06	2.96537e+06	4.50803e+06	2.53196e+06	1.86538e+06	4.03074e+06
9.72_612.436	NA	C28 H67 N6 P3 S	612.436	9.72	NA	NA	NA	NA	NA	level5	NA	NA	NA	NA	NA	2.14303e+06	2.23767e+06	1.33437e+06	212007	1.38905e+06	2.9706e+06	3.8502e+06	822697	2.65468e+06	1.35383e+06	3.3229e+06	669158	2.85179e+06	440610	2.09933e+06	3.19602e+06	1.17294e+06	1.48834e+06	623292	1.16494e+06	927309	1.68084e+06	2.85669e+06	413676	3.4182e+06	1.7731e+06	2.35072e+06	711451	1.58824e+06	3.41066e+06	1.02742e+06	4.28082e+06	414869	4.44182e+06	3.41123e+06	1.50927e+06	660108	3.3808e+06	1.42663e+06	5.16949e+06	2.00877e+06	3.4519e+06	8.50624e+06	486699	2.76322e+06	743633	2.11538e+06	1.35953e+06	2.96189e+06	1.61539e+06	6.5007e+06	4.84953e+06	4.04065e+06	2.11373e+06	819059	6.21983e+06	1.86741e+06	3.3155e+06	5.25389e+06	2.08649e+06	2.85903e+06	5.43883e+06	913258	863689	922719	1.1534e+06	1.93346e+06	3.96292e+06	1.21932e+06	1.69958e+06	1.40015e+06	1.48682e+06	1.29101e+06	941675	2.35359e+06	1.28751e+06	1.51749e+06	330192	725029	592515	928195	2.19462e+06	461673	1.0261e+06	9.01219e+06	1.31402e+06	1.0739e+06	2.26562e+06	912149	1.58964e+06	723607	1.04467e+06	566716	1.88728e+06	1.39625e+07	1.04915e+06	4.90409e+06	1.46452e+06	2.24773e+06	1.15954e+06	1.97122e+06	7.9853e+06	618132	1.06382e+06	4.05857e+06	2.23455e+06	6.59147e+06	1.0094e+07	5.72539e+06	2.69742e+06	1.0382e+06	2.41327e+06	1.64093e+06	1.348e+06	1.14232e+06	6.80519e+06	2.60862e+06	677996	2.98474e+06	1.8659e+06	1.05814e+06	1.11115e+06	2.56271e+06	993908	2.46593e+06	2.51545e+06	2.5484e+06	1.67294e+06	2.35818e+06	1.07638e+06	943013	2.32004e+06
9.72_630.4466	NA	C27 H63 N6 O8 P	630.447	9.72	NA	NA	NA	NA	NA	level5	NA	NA	NA	NA	NA	4.14962e+06	3.25385e+06	1.92778e+06	271424	2.23273e+06	5.9081e+06	5.94522e+06	1.47966e+06	4.33103e+06	2.27014e+06	3.60729e+06	1.32165e+06	4.1155e+06	1.00268e+06	3.10304e+06	4.26457e+06	1.99484e+06	3.10095e+06	1.14856e+06	1.94975e+06	1.53548e+06	2.85426e+06	5.25669e+06	1.05086e+06	4.0001e+06	2.5355e+06	4.25928e+06	1.3721e+06	3.24927e+06	8.11693e+06	1.95257e+06	8.42616e+06	1.45714e+06	5.6779e+06	6.51653e+06	2.5704e+06	1.14214e+06	6.0832e+06	4.44839e+06	9.35702e+06	2.95903e+06	5.02896e+06	1.13818e+07	1.3978e+06	3.49839e+06	1.39484e+06	5.84952e+06	2.89176e+06	4.40293e+06	2.36042e+06	1.13106e+07	6.69568e+06	6.2749e+06	3.94453e+06	1.84628e+06	8.09399e+06	3.82704e+06	4.128e+06	8.17707e+06	3.51344e+06	4.8824e+06	1.06489e+07	2.16547e+06	2.07148e+06	2.50926e+06	2.02799e+06	3.48206e+06	6.26712e+06	3.63159e+06	3.63181e+06	3.0938e+06	2.94739e+06	2.20509e+06	1.38101e+06	3.40458e+06	1.62433e+06	2.63374e+06	617027	2.8471e+06	1.65803e+06	1.53276e+06	5.13256e+06	906577	1.89734e+06	1.30325e+07	2.12477e+06	1.86411e+06	5.22064e+06	1.08963e+06	2.94449e+06	1.28366e+06	3.64332e+06	874621	5.92756e+06	1.7462e+07	1.76173e+06	1.50697e+07	2.74151e+06	3.29811e+06	2.34083e+06	2.49581e+06	1.06856e+07	748958	1.69002e+06	6.24174e+06	3.88681e+06	1.01342e+07	1.24338e+07	9.20691e+06	5.30166e+06	1.86405e+06	3.34188e+06	3.09589e+06	3.30509e+06	1.92366e+06	9.43774e+06	3.36022e+06	1.31049e+06	5.53209e+06	2.78532e+06	2.05231e+06	2.52191e+06	5.48968e+06	2.02528e+06	4.57006e+06	4.98821e+06	4.10871e+06	2.2114e+06	3.27995e+06	1.94765e+06	1.78574e+06	3.03388e+06
9.721_430.3062	N-(3-hydroxy-15-methylhexadecanoyl)glycyl-l-serine	C22 H42 N2 O6	430.306	9.721	NA	S113371154	NA	NA	NA	level4	NA	NA	NA	NA	NA	3.61372e+06	1.72198e+06	2.58102e+06	794604	3.02134e+06	1.47109e+06	2.44754e+06	2.35524e+06	2.17434e+06	1.76693e+06	2.21393e+06	2.99625e+06	2.15651e+06	1.44959e+06	1.26776e+06	2.22175e+06	1.37059e+06	4.32129e+06	2.30181e+06	2.98306e+06	1.16581e+06	3.56428e+06	777381	1.99498e+06	1.56378e+06	3.70621e+06	2.38943e+06	940129	4.35286e+06	5.62092e+06	2.9007e+06	3.15715e+06	2.79946e+06	1.78737e+06	4.01533e+06	2.07677e+06	793219	3.37083e+06	3.36627e+06	1.84875e+06	2.20737e+06	1.61174e+06	2.26644e+06	630303	1.8373e+06	671378	2.993e+06	3.56995e+06	2.07154e+06	3.37805e+06	3.45253e+06	2.6467e+06	3.39728e+06	2.34438e+06	3.63216e+06	3.42971e+06	2.90679e+06	1.33965e+06	1.86517e+06	3.85295e+06	3.83839e+06	2.98526e+06	3.45722e+06	3.74707e+06	3.36408e+06	1.82418e+06	4.95664e+06	2.04651e+06	4.59841e+06	1.74619e+06	5.4635e+06	2.52062e+06	971755	2.20064e+06	1.25179e+06	3.05925e+06	4.88481e+06	815594	2.5354e+06	1.66245e+06	1.79103e+06	2.94521e+06	1.27297e+06	1.48854e+06	1.80671e+06	1.44624e+06	1.09205e+06	1.99455e+06	1.59024e+06	2.59448e+06	1.1611e+06	2.79303e+06	1.20591e+06	4.29321e+06	2.5301e+06	1.51763e+06	2.42604e+06	1.47921e+06	1.48521e+06	2.48475e+06	1.69878e+06	1.37185e+06	717738	1.24085e+06	2.44012e+06	1.39432e+06	3.53594e+06	1.75814e+06	2.75486e+06	2.35119e+06	1.67612e+06	1.16435e+06	2.15189e+06	2.40624e+06	1.49227e+06	2.8225e+06	1.46557e+06	1.06204e+06	2.51875e+06	2.72036e+06	1.32943e+06	1.95011e+06	3.48439e+06	1.80316e+06	2.82333e+06	2.81718e+06	1.71727e+06	1.53784e+06	2.73967e+06	1.85404e+06	1.85601e+06	1.01698e+06
9.721_435.3334	NA	C26 H45 N O4	435.333	9.721	NA	NA	NA	NA	NA	level5	NA	NA	NA	NA	NA	896584	674466	1.4264e+06	1.53417e+06	1.12301e+06	8.20493e+06	1.78798e+06	349054	1.42574e+06	1.62958e+06	996040	914065	1.1908e+06	320038	445276	2.62157e+06	355024	2.85995e+06	959082	823629	613334	987400	1.18546e+06	279517	1.61576e+06	2.72326e+06	1.18903e+06	2.90128e+06	1.80168e+06	2.20069e+06	667202	3.61037e+06	1.66982e+06	823056	1.27395e+06	1.04523e+06	899272	2.69263e+06	5.44595e+06	749917	1.88531e+06	4.11784e+06	1.46275e+06	285672	815284	519521	879621	1.91192e+06	1.11194e+06	1.702e+06	1.92507e+06	4.22052e+06	518309	1.13545e+06	1.10937e+06	1.02345e+06	1.27907e+06	290402	1.78947e+06	1.59237e+06	998546	2.43598e+06	848170	983416	1.77964e+06	662831	1.29875e+06	1.64079e+06	861534	2.59877e+06	1.27877e+06	1.76136e+06	711207	990808	546450	2.96156e+06	3.03538e+06	1.00972e+06	4.73277e+06	415683	499861	1.38012e+06	1.59992e+06	735175	2.42367e+06	1.0777e+06	1.48552e+06	3.04985e+06	1.42213e+06	889227	852990	4.36362e+06	540129	2.81919e+06	1.15525e+06	1.42499e+06	1.0183e+06	367214	445753	464456	914409	943806	347479	321097	2.37982e+06	928283	567769	597504	1.6564e+06	336489	552880	216824	2.88241e+06	1.81722e+06	392581	421568	483782	250608	1.54131e+06	709721	663745	1.03812e+06	783744	682190	1.12605e+07	783663	678064	1.13497e+06	524790	428515	500064	1.11201e+06
9.721_454.3662	NA	C27 H50 O5	454.366	9.721	NA	NA	NA	NA	NA	level5	NA	NA	NA	NA	NA	1.28408e+07	3.45003e+07	4.0667e+07	5.62072e+06	1.97874e+07	1.99402e+07	1.12309e+07	2.63485e+07	2.63749e+07	1.62605e+07	2.65129e+07	3.37087e+07	3.12509e+07	8.91414e+06	8.63082e+06	1.79103e+07	2.09522e+07	4.30959e+07	7.78314e+07	1.21295e+07	1.76018e+07	3.08155e+07	1.47026e+07	1.16194e+07	2.60571e+07	4.47361e+07	2.44603e+07	1.10304e+07	4.85606e+07	3.44549e+07	3.01809e+07	1.85565e+07	3.43274e+07	1.08221e+07	4.24076e+07	9.95421e+06	1.22992e+07	1.99822e+07	1.87945e+07	2.73001e+07	5.1263e+07	2.08468e+07	1.76958e+07	6.91694e+06	2.45092e+07	1.26265e+07	4.54903e+07	2.70478e+07	1.10225e+07	3.20486e+07	2.45135e+07	2.836e+07	4.29212e+07	3.46844e+07	2.65304e+07	2.59557e+07	2.35028e+07	2.25728e+07	2.95363e+07	4.08273e+07	3.58936e+07	1.82043e+07	3.76123e+07	2.12563e+07	5.2946e+07	1.11015e+07	2.33529e+07	1.64193e+07	3.58626e+07	2.76366e+07	3.87974e+07	9.84273e+07	1.35354e+07	2.12332e+07	9.66408e+06	2.19788e+07	3.13687e+07	1.39748e+07	1.56239e+07	2.17285e+07	4.03042e+07	4.08051e+07	2.77574e+07	1.16413e+07	1.35996e+07	1.26524e+07	2.22712e+07	1.94271e+07	1.47331e+07	2.20795e+07	1.43328e+07	4.2727e+07	9.46089e+06	3.70821e+07	1.7897e+07	3.38697e+07	5.84004e+07	1.31592e+07	2.08146e+07	3.77272e+07	1.76022e+07	2.21203e+07	6.82034e+06	1.81832e+07	4.02887e+07	2.30266e+07	3.50111e+07	1.40292e+07	2.95442e+07	2.13768e+07	1.94486e+07	9.47197e+06	1.30953e+07	2.17498e+07	1.07078e+07	2.59015e+07	1.80466e+07	1.95918e+07	1.5301e+07	1.28515e+07	3.19054e+07	2.51975e+07	4.58487e+07	1.82916e+07	2.77826e+07	3.44608e+07	2.72747e+07	2.16105e+07	2.05937e+07	1.77785e+07	1.72199e+07	1.42302e+07
9.721_480.3821	NA	C23 H53 N4 O4 P	480.382	9.721	NA	NA	NA	NA	NA	level5	NA	NA	NA	NA	NA	1.05691e+06	2.08211e+06	6.43122e+06	633385	2.49077e+06	1.30848e+06	1.32752e+06	1.08948e+06	2.28393e+06	1.28981e+06	2.43601e+06	2.31537e+06	3.33864e+06	1.34251e+06	1.31579e+06	1.77002e+06	2.04237e+06	4.82534e+06	5.84129e+06	1.83441e+06	2.36894e+06	1.35466e+06	3.04197e+06	1.24995e+06	1.6049e+06	1.97335e+06	1.695e+06	1.125e+06	1.2774e+07	4.92555e+06	2.61837e+06	3.20358e+06	3.00238e+06	1.03654e+06	5.75896e+06	1.07336e+06	1.37353e+06	1.35234e+06	1.95014e+06	2.0303e+06	4.20423e+06	902670	1.79346e+06	1.08338e+06	1.84409e+06	1.5375e+06	3.88494e+06	1.3809e+06	987759	4.13462e+06	3.09003e+06	2.07364e+06	1.59546e+06	1.65214e+06	2.93705e+06	2.32905e+06	2.61066e+06	1.55147e+06	3.46412e+06	3.90492e+06	4.3766e+06	5.97419e+06	1.88216e+06	1.23868e+06	1.39799e+06	945262	2.8944e+06	2.60413e+06	2.33227e+06	3.28744e+06	1.74293e+06	1.56095e+07	2.45444e+06	2.19138e+06	1.37126e+06	3.61598e+06	3.03532e+06	1.21614e+06	1.84237e+06	1.60068e+06	1.57761e+06	6.92871e+06	2.30628e+06	1.30354e+06	2.00842e+06	1.0298e+06	1.47103e+06	1.80431e+06	1.07474e+06	1.959e+06	1.23261e+06	5.28197e+06	1.3966e+06	3.92419e+06	1.84828e+06	1.75693e+06	1.02869e+07	2.14008e+06	1.8843e+06	6.38295e+06	1.48142e+06	2.08172e+06	1.07418e+06	1.93731e+06	2.94957e+06	3.94585e+06	3.1998e+06	2.26517e+06	3.78729e+06	2.76277e+06	2.03539e+06	1.50855e+06	2.29334e+06	3.16458e+06	899181	4.27195e+06	1.09716e+06	2.671e+06	1.1798e+06	1.1916e+06	2.53086e+06	1.94223e+06	2.13034e+06	2.50233e+06	5.89738e+06	3.62e+06	2.31538e+06	1.38054e+06	1.76341e+06	1.33409e+06	1.70928e+06	1.34229e+06
9.721_518.3604	Methyl (3beta)-3,19,23,24-tetrahydroxyurs-12-en-28-oate	C31 H50 O6	518.36	9.721	NA	S113385786	NA	NA	NA	level4	NA	NA	NA	NA	NA	997003	1.21572e+06	1.16447e+06	355782	1.27105e+06	899021	809744	785345	864431	573678	1.30241e+06	1.21446e+06	1.19291e+06	497268	667168	1.10405e+06	951330	2.0713e+06	1.0337e+06	1.09205e+06	729849	1.03442e+06	830403	371745	1.02735e+06	1.32687e+06	1.10488e+06	815715	1.56887e+06	2.21074e+06	1.15224e+06	1.5705e+06	1.08666e+06	551299	1.59761e+06	730428	732122	911009	1.11692e+06	1.19057e+06	1.42805e+06	1.00447e+06	1.10268e+06	371315	1.04874e+06	541820	1.61158e+06	1.15864e+06	805523	712189	1.26414e+06	1.28952e+06	1.52458e+06	598232	1.15761e+06	1.28038e+06	1.17645e+06	739442	1.16216e+06	1.3148e+06	1.30916e+06	1.38905e+06	931809	1.17048e+06	1.46844e+06	764403	1.68278e+06	1.12642e+06	1.27617e+06	1.10177e+06	1.35623e+06	3.07972e+06	653066	872245	581033	1.57936e+06	2.57345e+06	835099	1.1421e+06	781184	1.17477e+06	1.20861e+06	494194	636521	896172	477667	963200	977306	761083	650269	464364	1.5474e+06	810904	1.34894e+06	598945	1.03372e+06	1.35774e+06	888889	993018	895585	693644	1.00942e+06	830958	568793	599638	832920	1.13248e+06	1.03515e+06	1.39222e+06	1.38346e+06	826543	587387	505162	1.35683e+06	430747	1.05561e+06	1.11616e+06	429560	769156	520749	729208	1.05295e+06	839548	775713	1.69773e+06	855538	909861	804554	843394	373043	522213	479871
9.721_584.4056	NA	C25 H57 N6 O7 P	584.406	9.721	NA	NA	NA	NA	NA	level5	NA	NA	NA	NA	NA	289700	750794	445475	144863	626514	699164	554448	429060	417261	466646	699698	791674	504377	152561	338565	606206	845424	794277	907714	390161	462981	506420	728037	201068	946748	1.09247e+06	690922	478141	1.01716e+06	853138	556370	1.10198e+06	333290	439780	1.11729e+06	569600	354587	655178	192326	754626	707557	648570	647457	130344	602623	116144	778519	594605	344740	700767	757877	719554	687171	407033	550649	736821	447260	468411	1.0159e+06	661094	614393	1.91014e+06	622566	934007	887269	757714	925864	710920	814695	1.11031e+06	670033	1.12414e+06	656616	370109	292545	723129	1.12409e+06	218524	678641	440589	679898	976840	321082	294829	867825	323916	562721	935555	612022	429840	446394	999892	236960	609987	595997	485335	1.06664e+06	588534	424636	553928	398531	735419	422300	196557	744182	613399	685138	676958	518493	484008	403857	429437	361011	702793	304433	1.02217e+06	619658	363316	338253	387916	472723	606739	539938	482323	2.24419e+06	458626	817501	397746	703461	344143	352836	212595
9.722_362.3186	5beta-cholane-3alpha,24-diol	C24 H42 O2	362.319	9.722	NA	S4447151	NA	NA	NA	level4	NA	NA	NA	NA	NA	567504	395423	604649	134027	492286	756497	394896	319382	554054	216028	677480	484940	221035	346629	431821	2.75991e+06	198698	1.15461e+06	933877	512491	186246	646204	137346	127359	549140	659976	519894	224277	751277	602770	489281	939164	664530	612726	904262	363515	134718	688323	873298	491170	1.13217e+06	675871	1.20295e+06	203473	486240	165363	672519	661591	354627	1.16058e+06	811305	494497	935699	598319	1.27589e+06	1.4471e+06	423604	661505	355488	482973	447533	746929	819816	611570	1.40819e+06	654933	1.03599e+06	650334	1.45937e+06	754075	701003	410349	151619	637171	228411	475678	1.27917e+06	168010	275206	390595	524781	1.0228e+06	252213	377745	471858	208353	517229	508913	211792	365654	563524	471127	171284	632416	424116	310385	506812	307169	234677	347622	443164	898708	282803	276357	700132	713885	632284	756284	838331	506764	524818	284547	524594	470641	288498	1.86405e+06	732990	289081	743100	622204	215526	505584	1.27891e+06	274123	692666	515499	269723	433049	773876	708525	228512	603143
9.722_440.2904	(1s,3z)-4-methylene-3-[(2e)-2-{(1r,3as,7ar)-7a-methyl-1-[(2r)-7,7,7-trifluoro-6-hydroxy-2-heptanyl]octahydro-4h-inden-4-ylidene}ethylidene]cyclohexanol	C26 H39 F3 O2	440.29	9.722	NA	S7826224	NA	NA	NA	level4	NA	NA	NA	NA	NA	1.35609e+06	2.13916e+06	2.27591e+06	901729	1.63041e+06	4.10652e+06	3.12957e+06	901339	1.89103e+06	2.76479e+06	2.29955e+06	1.83426e+06	2.2045e+06	488152	1.61087e+06	2.36901e+06	1.58215e+06	2.87741e+06	783082	1.51434e+06	1.33947e+06	2.0942e+06	2.41903e+06	938513	2.28432e+06	2.76973e+06	1.9514e+06	1.44679e+06	2.85141e+06	2.8407e+06	2.25531e+06	3.82147e+06	949916	2.60125e+06	2.90728e+06	1.0891e+06	581979	3.02467e+06	4.50602e+06	1.0595e+06	2.68984e+06	1.91328e+06	3.10824e+06	1.02188e+06	1.47447e+06	761086	3.47066e+06	1.59239e+06	2.00887e+06	409790	3.0327e+06	3.56098e+06	2.01585e+06	2.13717e+06	1.5158e+06	1.47125e+06	2.52303e+06	181461	3.19377e+06	4.80418e+06	2.22197e+06	4.14032e+06	1.54706e+06	1.94532e+06	2.19385e+06	1.6796e+06	2.97307e+06	2.83902e+06	2.35402e+06	3.4123e+06	3.02246e+06	2.22398e+06	1.60662e+06	2.45953e+06	2.27689e+06	3.44297e+06	3.10646e+06	1.28111e+06	5.43205e+06	1.58648e+06	537387	3.26373e+06	1.35955e+06	1.34292e+06	2.2423e+06	2.33119e+06	1.5486e+06	2.326e+06	2.37462e+06	2.32585e+06	409007	4.16469e+06	872016	3.4397e+06	1.56134e+06	2.20725e+06	1.84086e+06	1.14643e+06	1.21297e+06	1.69564e+06	1.46036e+06	2.05222e+06	879070	915550	3.30943e+06	942856	1.17005e+06	1.87589e+06	3.66676e+06	953760	888656	726735	1.74948e+06	1.93321e+06	1.02252e+06	1.72941e+06	994868	447870	1.26422e+06	684411	1.0538e+06	1.79134e+06	1.36053e+06	1.44298e+06	5.62858e+06	1.37107e+06	2.10713e+06	1.71479e+06	1.77517e+06	667682	1.21149e+06	1.32038e+06
9.722_454.3653	NA	C27 H50 O5	454.365	9.722	NA	NA	NA	NA	NA	level5	NA	NA	NA	NA	NA	981669	2.8972e+06	3.64199e+06	576464	1.59184e+06	1.11808e+06	1.85651e+06	5.40286e+06	2.4899e+06	2.33451e+06	2.78997e+06	4.02909e+06	6.10257e+06	2.08059e+06	1.48146e+06	3.38652e+06	1.20896e+06	4.8366e+06	7.3655e+06	1.06232e+06	1.61396e+06	3.06263e+06	2.77896e+06	2.13732e+06	1.90826e+06	3.83265e+06	4.40157e+06	1.20182e+06	5.27517e+06	5.93175e+06	6.09694e+06	1.51473e+06	5.27633e+06	916309	3.87509e+06	1.05918e+06	2.04214e+06	1.42246e+06	2.71593e+06	4.26941e+06	5.49747e+06	4.74024e+06	1.96813e+06	609920	1.98032e+06	1.52616e+06	4.22748e+06	5.25364e+06	605993	4.57651e+06	1.81051e+06	3.49904e+06	4.35188e+06	3.18565e+06	4.7504e+06	2.03608e+06	3.67392e+06	6.26936e+06	1.76498e+06	4.24099e+06	5.241e+06	2.20582e+06	4.51971e+06	3.9185e+06	5.45021e+06	1.64093e+06	1.68906e+06	904273	4.58665e+06	2.18243e+06	3.48153e+06	9.34253e+06	1.75875e+06	2.71559e+06	1.32543e+06	1.0592e+06	3.85141e+06	2.23595e+06	2.59378e+06	3.55871e+06	5.55416e+06	5.51384e+06	2.7406e+06	1.96926e+06	1.54298e+06	2.75821e+06	1.43582e+06	1.99486e+06	961613	1.65637e+06	1.73607e+06	4.1925e+06	998090	4.50098e+06	5.20349e+06	5.27421e+06	9.46734e+06	4.22854e+06	2.16319e+06	3.73918e+06	1.52448e+06	2.75588e+06	1.71866e+06	2.88183e+06	3.88517e+06	5.64029e+06	4.5564e+06	4.95298e+06	4.14485e+06	4.15138e+06	2.93144e+06	1.00996e+06	984755	4.0623e+06	1.11983e+06	2.1541e+06	1.74093e+06	1.75215e+06	2.67316e+06	3.22868e+06	3.79198e+06	4.74395e+06	5.1312e+06	1.23163e+06	4.18317e+06	6.0617e+06	4.10947e+06	1.95502e+06	1.90062e+06	5.78093e+06	1.53456e+06	3.55309e+06
9.722_493.3856	NA	NA	493.386	9.722	NA	NA	NA	NA	NA	level5	NA	NA	NA	NA	NA	954052	1.66611e+06	2.49142e+06	980190	1.35012e+06	3.56461e+06	2.81087e+06	394742	1.00081e+06	1.49275e+06	1.25505e+06	1.26695e+06	2.05556e+06	717749	737940	2.01336e+06	1.15765e+06	3.97707e+06	975972	835897	1.69455e+06	1.20794e+06	1.49762e+06	493555	1.17371e+06	2.21219e+06	1.20843e+06	1.00421e+06	3.08784e+06	2.51734e+06	1.08892e+06	2.66635e+06	1.6385e+06	933091	1.90381e+06	1.23435e+06	1.27001e+06	2.73402e+06	3.48365e+06	825788	1.83518e+06	1.23806e+06	2.86479e+06	857859	1.30539e+06	667238	2.32041e+06	1.52057e+06	1.89211e+06	1.06735e+06	2.34408e+06	3.21786e+06	1.13054e+06	2.35853e+06	1.01565e+06	1.17361e+06	1.4374e+06	996447	2.76177e+06	2.10476e+06	2.00464e+06	3.31819e+06	1.20595e+06	1.8829e+06	3.4934e+06	1.11282e+06	3.04224e+06	2.03649e+06	5.89817e+06	4.95123e+06	2.28082e+06	5.4468e+06	675255	1.92283e+06	1.17479e+06	2.21153e+06	2.97914e+06	1.61325e+06	3.3137e+06	1.16117e+06	1.54024e+06	2.26439e+06	962206	989138	2.13821e+06	1.13026e+06	2.14378e+06	2.07704e+06	1.03145e+06	1.21755e+06	1.23854e+06	3.17483e+06	832986	2.91901e+06	1.42905e+06	1.02716e+06	2.42277e+06	1.11313e+06	2.5291e+06	1.17201e+06	2.30684e+06	1.47717e+06	1.13446e+06	1.45842e+06	1.99652e+06	721147	1.01457e+06	1.68332e+06	2.30295e+06	1.27654e+06	577741	550628	1.1822e+06	1.9271e+06	501105	1.28593e+06	972642	2.5623e+06	1.02858e+06	875372	760322	2.0617e+06	1.76303e+06	1.11303e+06	5.49653e+06	1.33474e+06	1.62444e+06	1.19198e+06	979232	1.21269e+06	1.05912e+06	1.66617e+06
9.722_502.3646	NA	C27 H46 N6 O3	502.365	9.722	NA	NA	NA	NA	NA	level5	NA	NA	NA	NA	NA	482392	830118	2.58964e+06	134009	957696	474421	414631	459562	955974	524314	1.46978e+06	883005	1.59022e+06	245802	472696	481606	1.21608e+06	2.98772e+06	3.10419e+06	646380	1.22469e+06	465536	1.73379e+06	558029	1.07875e+06	1.15979e+06	829586	239312	5.49128e+06	2.83487e+06	628498	1.31581e+06	785631	328895	3.0458e+06	351302	671942	552794	702623	792232	1.81996e+06	588030	788878	362173	1.35785e+06	483365	1.90944e+06	793122	401915	622141	1.9571e+06	1.02246e+06	752487	888129	1.10053e+06	1.35204e+06	1.24866e+06	326478	2.22398e+06	2.18088e+06	1.37465e+06	2.45558e+06	894531	585180	891877	366716	1.14307e+06	1.09754e+06	1.16149e+06	3.13894e+06	872046	6.85289e+06	1.20677e+06	562571	579663	1.18373e+06	2.41137e+06	488649	548882	488378	737422	3.35985e+06	478158	528701	829077	422414	983548	1.13533e+06	529896	678518	244584	2.55763e+06	537264	2.33792e+06	457372	815717	4.18824e+06	881432	679524	2.78536e+06	888864	877713	228340	811012	1.05281e+06	2.41889e+06	1.30687e+06	1.19067e+06	1.34198e+06	1.0765e+06	859592	668206	840837	2.12399e+06	334118	2.17488e+06	946542	721406	751005	316528	845387	815678	718694	698918	3.30556e+06	1.8579e+06	878954	995173	1.0747e+06	337309	401069	486068
9.722_520.4137	NA	C32 H56 O5	520.414	9.722	NA	NA	NA	NA	NA	level5	NA	NA	NA	NA	NA	1.15835e+07	3.26347e+07	3.46591e+07	1.3815e+07	1.79849e+07	5.02768e+07	4.10174e+07	2.72801e+07	2.49819e+07	2.76578e+07	2.18062e+07	2.38985e+07	3.02356e+07	7.17621e+06	2.33823e+07	4.27311e+07	1.19085e+07	5.06905e+07	1.94423e+07	1.98927e+07	1.58914e+07	2.09671e+07	3.43627e+07	1.89907e+07	3.10015e+07	3.92137e+07	2.34662e+07	1.90896e+07	3.99199e+07	4.71418e+07	2.90601e+07	4.34608e+07	2.32187e+07	1.98402e+07	4.74645e+07	2.15e+07	1.03722e+07	4.53554e+07	5.80508e+07	1.79428e+07	4.4334e+07	2.29052e+07	3.9113e+07	1.03932e+07	2.25135e+07	1.31005e+07	7.19554e+07	5.55436e+07	2.68005e+07	2.7331e+07	5.17187e+07	5.05746e+07	3.61092e+07	2.95278e+07	1.84893e+07	2.17408e+07	2.34371e+07	2.38428e+07	4.59219e+07	3.70505e+07	4.90738e+07	5.63683e+07	1.78516e+07	3.87397e+07	2.90829e+07	4.41169e+07	9.67756e+07	3.68668e+07	2.56164e+07	3.96309e+07	2.78107e+07	7.96754e+07	1.81525e+07	4.62749e+07	3.0007e+07	4.23713e+07	5.01883e+07	2.67427e+07	6.20294e+07	2.28431e+07	2.41939e+07	6.16054e+07	2.42956e+07	2.72194e+07	3.68987e+07	1.93156e+07	2.38473e+07	3.38117e+07	1.81916e+07	2.70283e+07	3.0062e+07	9.4261e+07	1.94059e+07	7.03893e+07	3.66112e+07	2.32127e+07	3.51004e+07	1.15289e+07	1.50396e+07	2.07775e+07	2.07203e+07	2.05401e+07	1.23028e+07	1.33974e+07	2.57705e+07	2.59543e+07	2.06776e+07	2.19963e+07	3.4645e+07	3.29503e+07	3.15411e+07	1.64572e+07	2.5011e+07	1.78715e+07	1.1514e+07	2.55828e+07	1.96506e+07	1.59855e+07	1.73345e+07	1.75398e+07	1.86813e+07	1.56383e+07	2.57796e+07	2.37247e+07	1.22818e+08	2.20212e+07	2.43243e+07	2.15019e+07	2.74794e+07	2.70621e+07	1.77421e+07	2.00114e+07
9.722_530.4346	NA	C31 H62 O4 S	530.435	9.722	NA	NA	NA	NA	NA	level5	NA	NA	NA	NA	NA	464527	979325	1.36968e+06	277388	879175	938709	727812	2.16631e+06	1.59923e+06	1.08674e+06	991803	801848	921523	413104	542250	1.8547e+06	1.79987e+06	1.00833e+06	2.62421e+06	871623	747193	1.38412e+06	1.39752e+06	976510	1.03493e+06	3.13347e+06	2.00837e+06	760031	1.01984e+06	2.52202e+06	837643	1.06712e+06	1.4778e+06	707995	1.1009e+06	1.97425e+06	778945	1.32743e+06	802195	1.05483e+06	3.08666e+06	1.75423e+06	1.64265e+06	154548	699556	463324	1.146e+06	3.53361e+06	691065	1.42321e+06	1.25175e+06	1.72637e+06	1.89078e+06	1.4467e+06	1.01716e+06	1.1893e+06	983884	1.7424e+06	1.95497e+06	807064	989284	1.48667e+06	985296	700120	1.53965e+06	2.24611e+06	943908	1.62195e+06	654922	749708	1.16154e+06	3.09767e+06	935616	1.65743e+06	605777	1.11593e+06	667244	1.00503e+06	592516	1.33627e+06	4.47791e+06	2.10466e+06	1.3789e+06	879155	910262	2.14163e+06	504128	626688	1.29393e+06	894412	896359	1.56795e+06	230419	1.09429e+06	1.25033e+06	836644	1.13297e+06	664162	580742	1.12605e+06	650875	872342	1.39731e+06	340703	998999	830480	1.88276e+06	864927	828525	3.22732e+06	1.55358e+06	889808	1.07401e+06	987380	529063	778465	907906	999700	1.32734e+06	959967	702496	784494	1.64272e+06	902273	1.29983e+06	811641	1.01673e+06	1.16394e+06	1.96158e+06	1.57707e+06	686488	742585
9.723_320.2201	NA	C17 H36 O S2	320.22	9.723	NA	NA	NA	NA	NA	level5	NA	NA	NA	NA	NA	8.73562e+06	7.01956e+06	6.30358e+06	1.8479e+06	6.36648e+06	4.91148e+06	5.56777e+06	5.1549e+06	5.3482e+06	5.47544e+06	4.68952e+06	5.47595e+06	5.67949e+06	3.07763e+06	5.2373e+06	4.33948e+06	8.10767e+06	4.73775e+06	3.75236e+06	4.17672e+06	5.50242e+06	6.07932e+06	4.19025e+06	6.36046e+06	4.53951e+06	5.85327e+06	6.46931e+06	5.12443e+06	4.15871e+06	5.97507e+06	5.40162e+06	5.98411e+06	2.05956e+06	7.06561e+06	6.31163e+06	4.82591e+06	4.40218e+06	7.67083e+06	4.57246e+06	5.78778e+06	4.16518e+06	5.23043e+06	5.26926e+06	5.85223e+06	7.10639e+06	4.49755e+06	5.66735e+06	5.7683e+06	6.31329e+06	3.53074e+06	5.43657e+06	4.50183e+06	4.75522e+06	4.47683e+06	5.12154e+06	5.63586e+06	6.1927e+06	3.69501e+06	5.9848e+06	6.9749e+06	6.46014e+06	5.60475e+06	4.90381e+06	6.3221e+06	4.90695e+06	5.57523e+06	6.2954e+06	5.63893e+06	6.14664e+06	6.26671e+06	7.79656e+06	4.96293e+06	5.57835e+06	4.76391e+06	4.72011e+06	6.11989e+06	4.68227e+06	4.50637e+06	5.04225e+06	5.32449e+06	4.28844e+06	5.51967e+06	3.93707e+06	4.52945e+06	5.32051e+06	3.6659e+06	4.27667e+06	6.07645e+06	6.40566e+06	5.12175e+06	3.55e+06	5.91288e+06	5.03846e+06	5.37308e+06	3.73903e+06	3.79255e+06	4.47377e+06	4.10573e+06	5.26648e+06	5.34896e+06	4.74421e+06	4.90833e+06	3.85984e+06	4.26333e+06	4.26859e+06	4.39843e+06	3.91007e+06	4.06294e+06	5.79171e+06	5.45662e+06	5.30243e+06	5.73252e+06	5.07547e+06	5.45693e+06	5.86883e+06	5.69929e+06	4.88824e+06	3.61215e+06	4.99559e+06	3.63336e+06	4.67836e+06	4.99435e+06	4.65352e+06	7.37521e+06	5.46396e+06	5.05797e+06	5.51847e+06	4.76451e+06	5.77265e+06	2.69123e+06	5.37165e+06	3.72792e+06
9.723_336.1976	NA	C18 H29 N2 O2 P	336.198	9.723	NA	NA	NA	NA	NA	level5	NA	NA	NA	NA	NA	4.36733e+07	3.70389e+07	3.0268e+07	1.06957e+07	3.18227e+07	2.48348e+07	2.90074e+07	2.66334e+07	2.61604e+07	3.00051e+07	2.47565e+07	2.66948e+07	2.80956e+07	1.51704e+07	2.70975e+07	2.02536e+07	3.84952e+07	2.59831e+07	1.96709e+07	2.47649e+07	2.824e+07	2.89684e+07	2.07409e+07	2.91781e+07	2.36076e+07	2.97526e+07	3.40102e+07	2.51431e+07	1.96102e+07	2.71076e+07	2.65894e+07	3.26321e+07	1.17579e+07	3.73404e+07	3.03332e+07	2.53268e+07	1.94547e+07	3.32391e+07	2.47196e+07	2.86927e+07	2.17646e+07	2.55436e+07	2.81707e+07	2.80414e+07	3.53754e+07	2.04078e+07	2.7477e+07	3.04029e+07	3.26775e+07	1.81145e+07	2.54999e+07	2.59585e+07	2.5975e+07	2.25055e+07	2.39407e+07	2.78154e+07	3.47207e+07	1.73582e+07	2.96986e+07	3.07444e+07	3.0933e+07	2.73599e+07	2.38986e+07	2.87785e+07	3.02086e+07	2.49783e+07	3.06479e+07	2.78544e+07	2.82337e+07	3.3563e+07	3.96918e+07	2.48931e+07	2.76402e+07	2.48622e+07	2.56345e+07	2.98937e+07	2.3544e+07	2.26891e+07	2.58524e+07	2.51924e+07	2.16901e+07	2.65513e+07	2.12942e+07	2.37454e+07	2.76863e+07	2.3414e+07	2.17566e+07	3.02217e+07	3.20434e+07	3.08578e+07	1.92476e+07	3.02854e+07	2.60437e+07	2.75809e+07	1.91042e+07	1.92757e+07	2.17364e+07	2.15912e+07	2.27127e+07	2.8355e+07	2.45558e+07	2.30091e+07	1.84738e+07	2.20837e+07	2.24442e+07	2.10941e+07	2.22215e+07	2.286e+07	2.92852e+07	2.95452e+07	2.38817e+07	2.83833e+07	2.56397e+07	2.60991e+07	2.76025e+07	2.71786e+07	2.67164e+07	1.80814e+07	2.51135e+07	1.84848e+07	2.20348e+07	2.74479e+07	2.41653e+07	3.26224e+07	2.76205e+07	2.81414e+07	2.47491e+07	2.53785e+07	3.12429e+07	1.31315e+07	2.71833e+07	1.73284e+07
9.723_533.3785	NA	NA	533.379	9.723	NA	NA	NA	NA	NA	level5	NA	NA	NA	NA	NA	1.39138e+06	2.29574e+06	2.98372e+06	559825	1.58949e+06	2.43917e+06	2.49187e+06	817159	1.3618e+06	2.38863e+06	1.63075e+06	1.18281e+06	2.1423e+06	956791	1.27443e+06	2.13332e+06	1.28931e+06	3.78934e+06	1.24569e+06	1.1663e+06	1.03578e+06	1.53979e+06	1.10658e+06	844533	1.74117e+06	2.4658e+06	1.44235e+06	1.1524e+06	2.89841e+06	3.16113e+06	1.15714e+06	2.74386e+06	2.33122e+06	1.47737e+06	2.4543e+06	1.37558e+06	710220	2.69069e+06	3.02542e+06	1.27237e+06	1.83839e+06	1.46383e+06	2.70054e+06	849227	1.40809e+06	817597	2.90966e+06	2.1249e+06	1.91955e+06	1.66464e+06	2.57397e+06	3.29443e+06	2.01257e+06	2.15328e+06	1.55368e+06	1.43962e+06	1.779e+06	711645	2.49054e+06	2.79465e+06	2.1733e+06	3.64645e+06	1.37155e+06	2.24165e+06	1.80883e+06	1.54852e+06	3.92845e+06	2.56778e+06	4.92098e+06	4.26665e+06	1.73712e+06	9.32135e+06	1.16884e+06	1.80478e+06	1.68652e+06	2.81277e+06	3.58248e+06	1.29729e+06	3.89307e+06	872614	1.18981e+06	2.51065e+06	892443	1.36158e+06	2.25967e+06	1.25358e+06	2.29135e+06	2.45546e+06	1.09708e+06	1.90099e+06	745420	3.96761e+06	1.18957e+06	3.67455e+06	1.14303e+06	1.0982e+06	1.79092e+06	1.31059e+06	1.90194e+06	1.52524e+06	1.45838e+06	1.55596e+06	778094	784962	1.91978e+06	1.68131e+06	1.44381e+06	2.15995e+06	2.47632e+06	1.25249e+06	975667	864366	2.06663e+06	1.9975e+06	815345	1.5841e+06	1.74871e+06	1.60079e+06	1.55252e+06	1.07304e+06	1.01198e+06	1.18836e+06	1.94604e+06	1.39249e+06	5.01841e+06	1.64489e+06	1.74699e+06	1.99897e+06	1.39741e+06	963096	1.37596e+06	872426
9.723_550.384	NA	C26 H55 N4 O6 P	550.384	9.723	NA	NA	NA	NA	NA	level5	NA	NA	NA	NA	NA	551164	1.42276e+06	1.98864e+06	1.25846e+06	1.5236e+06	594394	800700	745847	8.97177e+06	791454	1.01452e+06	364355	1.41437e+06	2.72436e+06	642167	1.12725e+06	1.16909e+06	1.3123e+06	918145	2.63551e+06	697112	1.56222e+06	1.01441e+06	712514	467087	704863	852785	1.38603e+06	633852	1.53846e+06	675619	727333	3.28448e+06	912867	836554	7.04734e+06	554392	1.34072e+06	3.22233e+06	789827	874169	800351	606247	1.49898e+06	901677	762501	1.36952e+06	2.38631e+06	5.53734e+06	1.07219e+06	1.18613e+06	1.25361e+06	1.21728e+06	825161	1.63155e+06	508743	1.62103e+06	435520	1.67102e+06	732055	1.68004e+06	673554	1.02154e+06	1.28784e+06	677928	669182	965695	1.02088e+06	731340	536760	758882	2.05732e+06	1.12032e+06	712983	625730	676175	1.85369e+06	716642	747993	701469	386958	1.74565e+06	514949	1.04329e+06	1.00735e+06	766078	485782	746785	568127	1.03793e+06	654862	2.56422e+06	909089	2.98836e+06	668247	931547	2.82655e+06	1.69118e+06	542380	855618	397570	327855	2.12186e+06	2.67849e+06	744834	690557	838429	515084	497452	873307	600084	2.97212e+06	861270	1.88327e+06	777116	780238	543376	534857	1.31319e+06	3.05827e+06	1.18268e+06	1.53508e+06	1.16957e+06	759473	597010	695279	4.67463e+06	594209	678085	919040	697992	1.09841e+06
9.724_282.2671	NA	C17 H34 N2 O	282.267	9.724	NA	NA	NA	NA	NA	level5	NA	NA	NA	NA	NA	318580	1.2996e+06	871750	755899	582835	640936	711092	361185	162373	376036	684150	771085	482684	1.68669e+06	409465	327518	330224	1.20906e+06	677078	4.12642e+06	327881	286252	261887	442558	415464	390058	502855	1.59075e+06	535624	595089	183804	539649	360465	586343	577588	337399	206495	392941	528769	566046	357380	315371	501149	598224	941598	1.70587e+06	630223	475506	365395	511740	508128	465786	502720	243023	685300	555746	1.13122e+06	462328	260091	429538	331789	454109	444555	204527	1.15913e+06	462299	427943	415916	723135	616147	573765	524056	304972	554979	710232	1.16485e+06	455876	367624	361566	462522	613884	269297	1.61929e+06	330371	573627	482822	313110	635292	450766	282624	359044	894713	923994	632062	401367	323531	240078	1.13635e+06	441334	478354	581254	308717	320201	379332	302402	313840	601452	353726	328111	780391	466327	314614	344183	283307	298877	322054	800009	569826	409172	428622	678921	1.0682e+06	631147	597434	1.41957e+06	327719	340686	446273	392005	457975	754536	644382
9.724_428.2904	NA	C24 H47 P3	428.29	9.724	NA	NA	NA	NA	NA	level5	NA	NA	NA	NA	NA	2.00885e+06	3.36365e+06	2.02685e+06	594416	2.53339e+06	3.06717e+06	1.92136e+06	1.74181e+06	1.35015e+06	1.26807e+06	2.30236e+06	1.78145e+06	2.27938e+06	535549	1.45057e+06	2.05525e+06	2.31236e+06	2.80929e+06	1.6808e+06	1.80441e+06	1.17844e+06	1.47576e+06	4.36376e+06	1.02677e+06	3.23958e+06	3.47187e+06	2.12788e+06	1.2241e+06	2.6203e+06	2.88623e+06	2.338e+06	3.28339e+06	2.71898e+06	1.58515e+06	2.15583e+06	2.07662e+06	1.04643e+06	2.26672e+06	3.3883e+06	705933	2.24907e+06	1.57327e+06	2.70325e+06	866529	1.76173e+06	774291	3.42883e+06	1.71801e+06	1.35696e+06	953841	3.41444e+06	4.04156e+06	1.86474e+06	1.20381e+06	1.51025e+06	1.9448e+06	2.6889e+06	1.01593e+06	3.73127e+06	3.32027e+06	2.36961e+06	3.6118e+06	2.01587e+06	1.69903e+06	3.93209e+06	1.65955e+06	4.10025e+06	2.19537e+06	2.32504e+06	4.25093e+06	3.56828e+06	4.37452e+06	1.94315e+06	1.55949e+06	1.69536e+06	3.19585e+06	3.29074e+06	660556	2.19014e+06	1.1936e+06	1.10071e+06	3.39299e+06	1.48071e+06	785263	2.74358e+06	1.14433e+06	1.03184e+06	2.44654e+06	1.25256e+06	2.04425e+06	1.19753e+06	3.4795e+06	1.25467e+06	3.78323e+06	957420	909824	2.92724e+06	817071	952871	1.74958e+06	1.59434e+06	1.00461e+06	822143	1.0126e+06	1.85565e+06	1.32133e+06	1.77978e+06	1.11102e+06	2.23961e+06	1.30191e+06	947197	1.34707e+06	1.5293e+06	2.36935e+06	762140	2.0508e+06	1.66402e+06	718168	1.78996e+06	998064	1.24074e+06	1.28893e+06	2.73638e+06	1.30558e+06	3.94136e+06	1.79852e+06	1.68993e+06	1.00996e+06	1.74726e+06	706852	1.30178e+06	1.02551e+06
9.724_512.3485	3-acetyl-11-keto-β-boswellic acid	C32 H48 O5	512.348	9.724	NA	MReference-5836	NA	NA	78.2	level2	NA	NA	NA	NA	NA	5.73756e+06	1.8334e+07	1.1952e+07	843536	8.99658e+06	1.52998e+07	1.40465e+07	5.6881e+06	5.82884e+06	1.02326e+07	8.07983e+06	7.77379e+06	1.38767e+07	1.54146e+06	6.84465e+06	7.54641e+06	5.45497e+06	1.21343e+07	4.41256e+06	7.99632e+06	6.29902e+06	8.12723e+06	8.83004e+06	3.17676e+06	1.03559e+07	1.58691e+07	7.65726e+06	5.15766e+06	2.10182e+07	1.10968e+07	7.55906e+06	1.47819e+07	1.36352e+06	6.41767e+06	1.71808e+07	5.26462e+06	1.99356e+06	2.77797e+07	2.36865e+07	4.38472e+06	1.33341e+07	1.01268e+07	1.38956e+07	3.3552e+06	7.66639e+06	5.11574e+06	2.00336e+07	6.86133e+06	2.77938e+07	2.60727e+06	1.0122e+07	1.82155e+07	1.43416e+07	8.72445e+06	3.84348e+06	7.94425e+06	1.10893e+07	2.19643e+06	1.05678e+07	1.08534e+07	1.47604e+07	1.42718e+07	4.6128e+06	3.95319e+06	9.08049e+06	6.86181e+06	1.04041e+07	1.4541e+07	1.01498e+07	1.67571e+07	1.36964e+07	2.22492e+07	4.99756e+06	1.34235e+07	7.12644e+06	1.30271e+07	9.97591e+06	5.66993e+06	1.3518e+07	8.19827e+06	4.07259e+06	1.54413e+07	6.38455e+06	3.86196e+06	1.14956e+07	8.13791e+06	6.46648e+06	9.52058e+06	6.99352e+06	1.3382e+07	3.5615e+06	2.23848e+07	4.24736e+06	1.70656e+07	8.48808e+06	1.28703e+07	1.03721e+07	3.96603e+06	5.44522e+06	7.42311e+06	5.39909e+06	6.54313e+06	2.3583e+06	5.50162e+06	2.35115e+07	5.1354e+06	7.46805e+06	1.04183e+07	1.51354e+07	4.87954e+06	6.33083e+06	2.47414e+06	9.13078e+06	1.06642e+07	5.50691e+06	1.24777e+07	6.43718e+06	1.21434e+06	8.60454e+06	4.42969e+06	5.02777e+06	9.97843e+06	1.14477e+07	9.1124e+06	2.64502e+07	8.31802e+06	8.42797e+06	7.47466e+06	6.28402e+06	5.19444e+06	8.39874e+06	4.12264e+06
9.724_514.4253	NA	C28 H58 N4 O2 S	514.425	9.724	NA	NA	NA	NA	NA	level5	NA	NA	NA	NA	NA	6.05631e+06	1.31892e+07	1.81477e+07	2.34013e+06	8.02594e+06	1.90456e+07	1.77916e+07	8.22977e+06	7.67562e+06	1.24425e+07	1.20495e+07	1.29519e+07	1.06912e+07	1.96896e+06	6.42183e+06	1.87903e+07	9.21992e+06	2.77416e+07	1.26315e+07	1.11991e+07	7.29792e+06	7.83207e+06	1.1549e+07	5.49058e+06	1.7631e+07	1.82903e+07	1.05228e+07	7.43667e+06	2.78399e+07	1.97561e+07	1.24441e+07	2.30402e+07	1.53986e+07	7.51273e+06	1.85522e+07	5.73637e+06	7.5713e+06	2.5761e+07	3.1834e+07	9.81761e+06	2.24812e+07	1.16677e+07	2.1346e+07	2.9546e+06	1.42753e+07	5.785e+06	2.77322e+07	1.35046e+07	1.09792e+07	5.87955e+06	2.22361e+07	2.38752e+07	1.34377e+07	9.86554e+06	1.03005e+07	1.07846e+07	1.42222e+07	1.16319e+07	2.6964e+07	2.48568e+07	1.60181e+07	2.76367e+07	1.21259e+07	1.17302e+07	1.19019e+07	1.29532e+07	1.69902e+07	2.30552e+07	1.98859e+07	3.14302e+07	1.42379e+07	4.24088e+07	1.15606e+07	1.04332e+07	7.11917e+06	1.92181e+07	2.091e+07	5.07082e+06	2.04843e+07	1.09965e+07	8.70317e+06	2.70462e+07	9.91836e+06	8.46501e+06	1.97219e+07	8.91503e+06	1.69705e+07	1.31806e+07	7.03016e+06	1.00979e+07	1.14065e+07	2.12039e+07	7.18182e+06	1.86667e+07	1.50038e+07	1.27865e+07	2.06172e+07	6.5296e+06	7.84968e+06	9.82209e+06	8.82753e+06	5.04948e+06	4.85341e+06	5.70479e+06	2.2312e+07	1.27001e+07	1.12008e+07	1.19609e+07	1.64205e+07	1.06571e+07	8.65432e+06	8.26986e+06	9.31814e+06	1.11238e+07	4.66368e+06	1.37446e+07	1.00423e+07	9.36821e+06	8.79865e+06	5.5844e+06	7.41085e+06	9.15629e+06	1.18659e+07	8.36235e+06	3.68029e+07	9.51141e+06	1.20186e+07	1.07895e+07	9.21363e+06	7.34598e+06	6.65743e+06	3.20412e+06
