## Supplemental Table S1-15 for "Integrated microbiome and metabolome analysis reveals the interaction between intestinal flora and serum metabolites as potential biomarkers in hepatocellular carcinoma patients": supplementary table S10-Metabolites in the serum.xlsx (part 12 of 12)

### Sheet: Sheet2 (continued)
Supplementary table S10 Metabolites in the serum
9.725_302.2095	Emedastine	C17 H26 N4 O	302.209	9.725	C07785	S3106	HMDB0015216	NA	NA	level4	Organoheterocyclic compounds	Benzimidazoles	null	Imidazole and derivatives	NULL	5.83297e+06	5.28195e+06	4.45578e+06	1.36033e+06	4.56142e+06	3.58455e+06	3.88217e+06	3.48807e+06	3.96295e+06	3.90887e+06	3.13691e+06	3.95816e+06	4.05291e+06	2.32662e+06	3.82138e+06	2.98767e+06	5.58759e+06	3.27444e+06	2.56486e+06	2.73118e+06	3.88134e+06	4.49118e+06	3.06679e+06	4.69223e+06	2.99817e+06	4.17677e+06	4.68143e+06	3.95777e+06	3.20357e+06	4.42664e+06	4.09123e+06	4.594e+06	1.4552e+06	5.01762e+06	4.61689e+06	3.46842e+06	3.30777e+06	5.82039e+06	3.15927e+06	4.22815e+06	2.98672e+06	3.60672e+06	3.65931e+06	4.38985e+06	5.00463e+06	3.37209e+06	4.10284e+06	4.28022e+06	4.48142e+06	2.63083e+06	4.00308e+06	3.12096e+06	3.32114e+06	3.37712e+06	3.81691e+06	3.6163e+06	4.46633e+06	2.75555e+06	4.32933e+06	5.08375e+06	4.90048e+06	3.99824e+06	3.647e+06	4.55806e+06	3.26864e+06	4.05148e+06	4.5017e+06	4.12394e+06	4.39986e+06	4.49284e+06	5.80058e+06	3.55468e+06	3.89294e+06	3.28461e+06	3.27131e+06	4.42225e+06	3.12572e+06	3.1098e+06	3.59685e+06	4.09095e+06	3.23642e+06	4.04441e+06	2.65135e+06	3.27299e+06	3.82958e+06	2.45581e+06	2.91438e+06	4.60216e+06	4.3412e+06	3.67372e+06	2.44961e+06	3.74847e+06	3.37979e+06	3.75427e+06	2.49304e+06	2.64493e+06	3.13968e+06	2.97586e+06	4.01537e+06	3.7481e+06	3.24275e+06	3.51895e+06	2.88204e+06	3.21282e+06	3.19836e+06	3.36608e+06	2.69302e+06	2.834e+06	4.04047e+06	3.93577e+06	3.68919e+06	3.99887e+06	3.62411e+06	4.06444e+06	4.29554e+06	3.89215e+06	3.31004e+06	2.49807e+06	3.61508e+06	2.5976e+06	3.65883e+06	3.56604e+06	3.47182e+06	5.39378e+06	3.88484e+06	3.6111e+06	3.96328e+06	3.16479e+06	3.98312e+06	1.77424e+06	3.71699e+06	2.8745e+06
9.725_318.1871	NA	C16 H30 O4 S	318.187	9.725	NA	NA	NA	NA	45	level5	NA	NA	NA	NA	NA	3.66257e+07	2.97618e+07	2.49245e+07	9.3395e+06	2.63713e+07	2.03369e+07	2.43128e+07	2.27195e+07	2.19586e+07	2.48776e+07	2.08062e+07	2.2314e+07	2.30685e+07	1.26062e+07	2.25077e+07	1.69697e+07	3.29982e+07	2.18102e+07	1.74263e+07	1.99612e+07	2.40437e+07	2.35224e+07	1.69236e+07	2.39573e+07	1.96004e+07	2.52093e+07	2.78116e+07	2.04958e+07	1.59026e+07	2.19898e+07	2.20607e+07	2.75317e+07	9.87423e+06	3.05149e+07	2.49372e+07	2.05099e+07	1.64825e+07	2.729e+07	2.01077e+07	2.38117e+07	1.81354e+07	2.09878e+07	2.34017e+07	2.32692e+07	2.90653e+07	1.67942e+07	2.2145e+07	2.54014e+07	2.69337e+07	1.51682e+07	2.06165e+07	2.1228e+07	2.15694e+07	1.87496e+07	2.00411e+07	2.29989e+07	2.84538e+07	1.44283e+07	2.44471e+07	2.53566e+07	2.62138e+07	2.27172e+07	2.01283e+07	2.41985e+07	2.50994e+07	2.06028e+07	2.56789e+07	2.25121e+07	2.35772e+07	2.81819e+07	3.27807e+07	2.07857e+07	2.29758e+07	2.08229e+07	2.14258e+07	2.5141e+07	2.00271e+07	1.87892e+07	2.17412e+07	2.13248e+07	1.82454e+07	2.18738e+07	1.7032e+07	1.98831e+07	2.34292e+07	1.90659e+07	1.8624e+07	2.54611e+07	2.68728e+07	2.49014e+07	1.62633e+07	2.49404e+07	2.20602e+07	2.24374e+07	1.55292e+07	1.55239e+07	1.78778e+07	1.80975e+07	1.93254e+07	2.33613e+07	2.09112e+07	1.90438e+07	1.54064e+07	1.84111e+07	1.79782e+07	1.779e+07	1.81388e+07	1.84666e+07	2.42215e+07	2.43331e+07	2.01426e+07	2.30604e+07	2.11889e+07	2.14167e+07	2.34485e+07	2.16444e+07	2.21878e+07	1.54782e+07	2.03659e+07	1.51699e+07	1.82384e+07	2.30131e+07	1.9562e+07	2.64573e+07	2.30903e+07	2.41895e+07	2.06687e+07	2.08972e+07	2.62247e+07	1.11491e+07	2.29979e+07	1.4762e+07
9.725_334.2357	NA	C18 H38 O S2	334.236	9.725	NA	NA	NA	NA	NA	level5	NA	NA	NA	NA	NA	1.6942e+07	1.28227e+07	1.08893e+07	3.67809e+06	1.15273e+07	9.06511e+06	1.18198e+07	9.47302e+06	9.19509e+06	1.05948e+07	8.84135e+06	9.4489e+06	1.06339e+07	5.17477e+06	1.21093e+07	7.47381e+06	1.54158e+07	1.01435e+07	6.12436e+06	9.48263e+06	9.74555e+06	9.51673e+06	8.34838e+06	1.09272e+07	8.68667e+06	9.96969e+06	1.29814e+07	7.52611e+06	8.03248e+06	1.06173e+07	9.82808e+06	1.15165e+07	3.56562e+06	1.62921e+07	1.23147e+07	9.3142e+06	6.68029e+06	1.24881e+07	9.74444e+06	1.08928e+07	7.4816e+06	8.38965e+06	1.03524e+07	1.14149e+07	1.39438e+07	7.60748e+06	1.09431e+07	1.21462e+07	1.2446e+07	6.13697e+06	9.36366e+06	8.78e+06	8.83415e+06	8.34093e+06	8.62058e+06	1.04851e+07	1.28063e+07	6.52032e+06	1.08507e+07	1.0109e+07	1.02167e+07	1.06555e+07	9.69118e+06	1.16423e+07	1.05223e+07	1.02433e+07	1.1959e+07	1.03568e+07	1.10779e+07	1.26702e+07	1.30686e+07	9.4247e+06	1.11659e+07	9.1913e+06	1.09119e+07	1.08826e+07	8.15157e+06	8.50312e+06	1.12309e+07	9.9307e+06	7.64783e+06	9.59503e+06	7.81025e+06	8.88061e+06	8.40145e+06	9.08343e+06	7.73234e+06	1.27649e+07	1.21961e+07	9.93263e+06	6.24204e+06	9.91476e+06	8.48133e+06	1.0324e+07	7.4126e+06	7.33592e+06	8.28899e+06	8.16495e+06	8.69656e+06	1.02885e+07	9.48517e+06	7.79327e+06	6.87283e+06	7.39839e+06	8.56689e+06	7.98925e+06	8.69911e+06	9.21614e+06	1.15039e+07	1.16686e+07	7.80149e+06	9.6961e+06	8.81468e+06	1.11242e+07	9.71886e+06	8.77094e+06	9.37643e+06	6.22946e+06	9.48722e+06	7.67111e+06	8.83263e+06	9.45851e+06	8.29485e+06	1.29735e+07	1.17047e+07	9.97829e+06	8.23375e+06	8.08908e+06	1.01357e+07	5.27502e+06	1.03259e+07	6.32273e+06
9.725_343.2544	NA	C19 H39 N P2	343.254	9.725	NA	NA	NA	NA	NA	level5	NA	NA	NA	NA	NA	2.50653e+06	4.20762e+06	2.28624e+06	1.23358e+06	2.37043e+06	1.33192e+06	628514	1.81595e+06	2.48002e+06	1.97522e+06	3.20362e+06	2.28914e+06	3.20132e+06	5.39301e+06	2.07686e+06	2.08857e+06	3.27482e+06	2.66561e+06	2.72946e+06	3.6298e+06	2.60492e+06	3.48191e+06	2.125e+06	2.33692e+06	2.22939e+06	1.35764e+06	7.60532e+06	4.91762e+06	1.73011e+06	2.75861e+06	1.25207e+06	1.14941e+06	2.38481e+06	8.02061e+06	2.82266e+06	2.05774e+06	2.55407e+06	2.896e+06	2.35263e+06	2.53724e+06	1.8554e+06	4.37301e+06	1.53113e+06	3.25856e+06	3.45013e+06	6.6445e+06	2.86947e+06	3.04559e+06	1.25615e+06	2.73884e+06	3.67581e+06	4.00146e+06	1.94439e+06	2.1688e+06	2.63252e+06	2.66821e+06	4.41043e+06	1.5192e+06	2.10255e+06	1.50924e+06	1.90099e+06	821682	1.89755e+06	1.7283e+06	4.76452e+06	1.89453e+06	2.23911e+06	2.88475e+06	2.28957e+06	1.43772e+06	2.85414e+06	2.37064e+06	1.57663e+06	2.79576e+06	1.64142e+06	2.26357e+06	1.08042e+06	1.37472e+06	1.48476e+06	2.16103e+06	2.22133e+06	1.38477e+06	6.00198e+06	1.43052e+06	2.53218e+06	991170	912299	592370	2.21674e+06	1.73405e+06	1.0198e+06	1.04438e+06	1.68176e+06	1.18508e+06	2.06146e+06	3.46022e+06	2.40005e+06	6.59145e+06	4.26726e+06	2.56897e+06	2.11151e+06	1.60701e+06	2.1433e+06	4.17427e+06	2.17823e+06	1.96379e+06	2.86174e+06	3.91628e+06	2.32626e+06	3.21291e+06	1.34852e+06	1.41535e+06	3.96239e+06	1.84342e+06	3.51871e+06	1.21242e+06	2.8107e+06	2.4245e+06	2.65103e+06	1.41323e+06	4.63142e+06	1.93072e+06	3.02937e+06	1.57352e+06	1.55958e+06	3.42219e+06	4.37953e+06	1.49307e+06	4.49749e+06	2.81628e+06	3.55402e+06	4.13414e+06
9.725_350.2133	NA	C19 H31 N2 O2 P	350.213	9.725	NA	NA	NA	NA	NA	level5	NA	NA	NA	NA	NA	1.75368e+07	1.25199e+07	1.07702e+07	4.11681e+06	1.25871e+07	9.50432e+06	1.0093e+07	1.03247e+07	1.06439e+07	1.13635e+07	9.54758e+06	1.03467e+07	1.06851e+07	5.16036e+06	1.04035e+07	7.74715e+06	1.51606e+07	9.50161e+06	7.23848e+06	8.87614e+06	1.1235e+07	1.15657e+07	8.60975e+06	1.07923e+07	9.71336e+06	1.15746e+07	1.22278e+07	1.02516e+07	9.06829e+06	9.64233e+06	1.05869e+07	1.22822e+07	4.63422e+06	1.39973e+07	1.21286e+07	1.02577e+07	7.35436e+06	1.41273e+07	1.02747e+07	1.13985e+07	8.25747e+06	8.96541e+06	1.04033e+07	1.11891e+07	1.39539e+07	7.77013e+06	7.21125e+06	1.14412e+07	1.2521e+07	6.99026e+06	9.58612e+06	9.61958e+06	9.38179e+06	8.73456e+06	9.34509e+06	1.18458e+07	1.28109e+07	6.74101e+06	1.06487e+07	1.17631e+07	1.22726e+07	1.08901e+07	9.02552e+06	1.17038e+07	1.14426e+07	9.97013e+06	1.28001e+07	1.1695e+07	1.04771e+07	1.27921e+07	1.3961e+07	9.46782e+06	1.09785e+07	1.02645e+07	9.29546e+06	1.11583e+07	9.16555e+06	8.96956e+06	9.9764e+06	8.70273e+06	8.23631e+06	9.90453e+06	7.55715e+06	8.50664e+06	1.05671e+07	1.0278e+07	8.76267e+06	1.15382e+07	1.24583e+07	1.17566e+07	7.32153e+06	1.18299e+07	1.0236e+07	1.02505e+07	7.18951e+06	6.98527e+06	8.57816e+06	7.93945e+06	9.27923e+06	1.03374e+07	9.62016e+06	1.01834e+07	6.88724e+06	8.50688e+06	8.89354e+06	8.02081e+06	8.37387e+06	9.67707e+06	1.21912e+07	1.20208e+07	8.63621e+06	1.0596e+07	1.08862e+07	1.03877e+07	1.09719e+07	1.06993e+07	1.00599e+07	7.0364e+06	1.0158e+07	7.18288e+06	8.84771e+06	1.04442e+07	9.00269e+06	1.28528e+07	1.05861e+07	9.71069e+06	9.92391e+06	9.88597e+06	1.19461e+07	5.29726e+06	1.04031e+07	6.81842e+06
9.725_364.1926	NA	C17 H32 O6 S	364.193	9.725	NA	NA	NA	NA	NA	level5	NA	NA	NA	NA	NA	9.2795e+06	4.28694e+06	5.92317e+06	2.06506e+06	6.61231e+06	4.79537e+06	6.09029e+06	4.69648e+06	5.55188e+06	5.81043e+06	5.58436e+06	6.61344e+06	6.18991e+06	2.67186e+06	5.44476e+06	3.75847e+06	7.95672e+06	5.42461e+06	3.70587e+06	4.72829e+06	6.4984e+06	5.12762e+06	3.74365e+06	4.22495e+06	4.93335e+06	7.28164e+06	6.11963e+06	4.98813e+06	3.69878e+06	5.93659e+06	4.90657e+06	7.12766e+06	2.29423e+06	4.69749e+06	7.03831e+06	5.52953e+06	4.26013e+06	6.58025e+06	5.47503e+06	5.34001e+06	4.48041e+06	4.80122e+06	5.75043e+06	5.54912e+06	7.92053e+06	4.12024e+06	4.79187e+06	5.97312e+06	5.86456e+06	3.50168e+06	4.72427e+06	5.16922e+06	4.97626e+06	4.14803e+06	4.64983e+06	6.52283e+06	6.86729e+06	3.47277e+06	5.74705e+06	5.49629e+06	5.55848e+06	5.64703e+06	4.45002e+06	6.10308e+06	6.61871e+06	4.93738e+06	6.6092e+06	6.01886e+06	5.47062e+06	6.5157e+06	7.22371e+06	5.29591e+06	5.33346e+06	5.07898e+06	5.00276e+06	6.31704e+06	5.3288e+06	4.16614e+06	5.42533e+06	5.43895e+06	4.87221e+06	5.4393e+06	4.23675e+06	4.49344e+06	5.01432e+06	4.15416e+06	4.28345e+06	5.9396e+06	4.99334e+06	5.72077e+06	3.58413e+06	5.50431e+06	5.30306e+06	5.61908e+06	3.64622e+06	5.78588e+06	3.69087e+06	3.9088e+06	5.0033e+06	5.65812e+06	5.95752e+06	4.59318e+06	3.344e+06	4.35539e+06	4.25712e+06	4.14757e+06	4.42687e+06	3.55045e+06	6.87713e+06	6.20617e+06	4.73756e+06	5.94873e+06	4.96527e+06	5.28482e+06	4.13178e+06	4.87406e+06	4.61482e+06	3.24399e+06	5.09744e+06	3.50487e+06	4.3131e+06	5.42309e+06	5.32772e+06	6.66503e+06	6.18316e+06	5.23631e+06	5.15704e+06	5.11563e+06	6.6543e+06	2.53906e+06	5.47283e+06	3.52952e+06
9.725_365.1779	NA	C16 H32 N O4 P S	365.178	9.725	NA	NA	NA	NA	NA	level5	NA	NA	NA	NA	NA	2.1194e+07	2.03599e+07	9.27555e+06	4.80926e+06	1.42945e+07	1.22579e+07	1.50071e+07	1.38588e+07	1.41882e+07	1.62607e+07	9.23889e+06	1.17597e+07	1.43854e+07	7.85123e+06	1.42962e+07	6.34971e+06	1.87589e+07	1.04252e+07	7.44857e+06	1.60508e+07	1.20064e+07	1.46097e+07	1.08272e+07	1.69533e+07	9.14475e+06	1.31798e+07	1.81191e+07	1.28528e+07	1.01666e+07	1.34894e+07	1.37114e+07	1.59499e+07	4.3225e+06	2.12448e+07	1.6049e+07	1.38476e+07	9.34594e+06	1.94803e+07	1.32438e+07	1.38461e+07	9.54648e+06	1.18539e+07	1.19298e+07	1.5351e+07	1.53961e+07	9.89341e+06	1.40496e+07	1.41917e+07	1.71289e+07	8.37497e+06	1.30612e+07	9.33891e+06	1.31501e+07	1.16067e+07	1.06066e+07	1.29331e+07	1.69281e+07	8.85683e+06	1.43763e+07	1.42173e+07	1.44124e+07	1.27719e+07	9.27928e+06	1.61907e+07	1.31048e+07	1.46111e+07	1.48961e+07	1.40071e+07	1.19871e+07	1.44945e+07	2.27331e+07	7.93503e+06	1.25561e+07	1.2548e+07	1.03054e+07	1.26592e+07	7.96905e+06	9.53109e+06	1.35169e+07	1.2885e+07	9.55292e+06	1.20622e+07	9.1372e+06	1.0791e+07	1.14208e+07	9.94718e+06	9.64451e+06	1.16781e+07	1.65e+07	1.40178e+07	8.61417e+06	1.18647e+07	1.07001e+07	1.56465e+07	7.9355e+06	8.04599e+06	9.47027e+06	1.16097e+07	9.28193e+06	1.34231e+07	1.00714e+07	1.0489e+07	8.89696e+06	1.01429e+07	1.08395e+07	1.07549e+07	1.15991e+07	1.396e+07	1.5166e+07	1.50518e+07	9.90195e+06	1.38725e+07	1.29863e+07	1.4284e+07	1.33113e+07	1.49059e+07	1.18729e+07	7.65883e+06	1.09888e+07	9.57995e+06	1.07295e+07	1.25531e+07	1.15727e+07	1.49605e+07	1.3257e+07	1.50049e+07	1.14102e+07	1.15671e+07	1.06893e+07	7.53295e+06	1.09531e+07	7.41153e+06
9.725_378.2745	NA	C19 H34 N6 O2	378.274	9.725	NA	NA	NA	NA	64	level5	NA	NA	NA	NA	NA	1.30826e+08	4.22543e+08	1.82329e+07	2.50377e+06	2.53868e+07	7.45875e+06	1.0934e+07	1.8877e+07	6.41805e+06	1.65485e+07	6.68034e+06	2.00311e+07	9.25552e+06	1.43884e+07	1.25433e+07	2.43146e+06	1.35974e+07	2.34209e+07	3.80401e+06	8.97098e+07	8.06851e+06	1.13865e+07	5.27728e+06	1.26814e+07	3.53432e+06	1.02873e+07	1.18265e+07	3.14423e+07	1.29817e+07	7.03675e+06	1.88452e+07	6.14062e+06	1.4813e+07	1.81097e+08	9.71997e+06	1.05317e+07	3.38276e+06	1.24771e+07	3.77713e+06	5.63013e+06	1.02367e+07	4.35312e+06	1.34925e+07	1.08785e+07	5.30371e+07	2.35194e+06	7.51212e+06	2.56243e+07	2.41365e+07	3.06048e+06	2.1091e+07	1.12434e+07	5.95915e+06	6.80704e+06	1.45477e+07	1.27643e+07	1.10603e+07	6.32385e+06	4.42569e+06	1.66285e+07	1.97381e+07	7.32575e+06	8.64614e+06	7.72815e+06	1.45963e+07	1.045e+07	1.64683e+07	1.36444e+07	4.07106e+06	1.22506e+07	1.37058e+07	6.73843e+06	5.48903e+06	6.93023e+06	2.13676e+07	1.36636e+07	1.43736e+07	1.01895e+07	2.57193e+07	6.15844e+06	2.22334e+07	3.24477e+07	3.65043e+07	8.53353e+06	6.3614e+06	3.63395e+07	6.98981e+06	3.66955e+07	1.64317e+07	8.97476e+06	7.70987e+06	2.08945e+07	6.21614e+06	1.41581e+07	3.48924e+06	5.72815e+06	7.3451e+06	1.13209e+07	1.66371e+07	3.66282e+06	1.36249e+06	4.79787e+06	6.32221e+06	8.27354e+06	2.71931e+06	2.9914e+06	1.03587e+07	5.01417e+06	1.88088e+07	2.13054e+07	3.68856e+06	2.64389e+06	8.61731e+06	3.60314e+06	2.84841e+06	4.2088e+06	2.50512e+06	3.14246e+06	1.20294e+07	6.56668e+06	1.23609e+07	7.46059e+06	3.69088e+06	9.62966e+07	9.59744e+06	5.87057e+06	9.29348e+06	4.68665e+06	6.21261e+06	8.32275e+06	3.20888e+07	4.31746e+06
9.725_482.3975	NA	NA	482.397	9.725	NA	NA	NA	NA	NA	level5	NA	NA	NA	NA	NA	320860	435021	753678	182384	773985	277583	237026	929882	420561	370550	968280	849911	755905	263931	352555	1.14852e+06	373552	1.74897e+06	2.89275e+06	630517	386163	532569	372509	416666	656656	1.00602e+06	516090	244674	1.75895e+06	1.79745e+06	961051	453813	1.02555e+06	342196	1.01385e+06	243867	429420	294456	791091	475611	1.42441e+06	461360	369767	200096	555754	397264	1.35492e+06	864083	245440	1.25795e+06	812934	855103	908068	709893	1.12554e+06	685471	489038	722075	562621	1.4148e+06	906220	660957	993174	1.14293e+06	1.26152e+06	402033	1.14998e+06	405184	871371	582937	970967	2.4276e+06	327852	581650	356832	464543	1.38682e+06	539276	424526	576486	1.14918e+06	904910	587413	381583	457291	470684	515665	503179	248369	450273	376903	1.26954e+06	257822	1.03311e+06	593699	639929	1.14185e+06	375297	444637	893635	329949	335122	248843	339742	797083	754314	919913	467166	534111	1.04552e+06	468603	385029	339006	421078	327850	482504	391078	533592	251393	633753	447072	660786	1.04506e+06	447966	1.14069e+06	686253	725045	370319	549565	496382	390041	508581
9.725_493.3542	(2r)-3-[(1z)-1-heptadecen-1-yloxy]-2-hydroxypropyl 2-(trimethylammonio)ethyl phosphate	C25 H52 N O6 P	493.354	9.725	NA	S24823060	NA	NA	NA	level4	NA	NA	NA	NA	NA	1.26471e+06	1.56403e+06	3.0724e+06	851852	1.85781e+06	1.1455e+06	961891	923111	946581	3.04215e+06	1.61647e+06	631531	1.08267e+06	3.17189e+06	1.40421e+06	2.96071e+06	752164	2.8121e+06	2.0168e+06	1.9487e+06	1.63241e+06	2.71023e+06	1.08851e+06	719053	1.74905e+06	1.76297e+06	2.34966e+06	1.24446e+06	969763	1.33697e+06	613891	522373	467832	1.59229e+06	1.21015e+06	2.35988e+06	1.67648e+06	1.08758e+06	1.64997e+06	2.45716e+06	1.76807e+06	2.20647e+06	241834	1.53662e+06	3.67399e+06	1.01626e+06	740586	1.26037e+06	1.1001e+06	1.82014e+06	1.42605e+06	2.59479e+06	2.20553e+06	1.07082e+06	3.52907e+06	1.0685e+06	1.5388e+06	909755	615773	610631	1.21585e+06	812033	2.32703e+06	1.82511e+06	655785	449349	966918	1.7988e+06	1.04056e+06	226424	1.55556e+06	1.14558e+06	1.0734e+06	1.2785e+06	898772	466010	479389	1.62498e+06	290513	1.43988e+06	751193	764521	1.10849e+06	1.49764e+06	678924	791502	1.10216e+06	349147	544923	2.59347e+06	1.00494e+06	1.56238e+06	2.12815e+06	1.61693e+06	1.30704e+06	1.81218e+06	1.47006e+06	2.87449e+06	1.03356e+06	2.7367e+06	3.25013e+06	2.16583e+06	3.58545e+06	1.61734e+06	1.23381e+06	2.00631e+06	2.1122e+06	1.61183e+06	1.32052e+06	1.94189e+06	2.23904e+06	2.31893e+06	2.94715e+06	2.60305e+06	1.43089e+06	1.45525e+06	1.22664e+06	1.69125e+06	3.07127e+06	1.92373e+06	4.12187e+06	2.78321e+06	1.90251e+06	1.1805e+06	503249	2.60588e+06	2.72624e+06	1.71678e+06	2.84129e+06	2.3632e+06	1.58785e+06	1.85786e+06
9.725_554.4183	NA	C25 H58 N6 O5 S	554.418	9.725	NA	NA	NA	NA	NA	level5	NA	NA	NA	NA	NA	6.62798e+06	1.35622e+07	1.8065e+07	2.69369e+06	8.41662e+06	2.04115e+07	2.03001e+07	8.57229e+06	8.61602e+06	1.29883e+07	1.26097e+07	1.46958e+07	1.17598e+07	2.10607e+06	7.52622e+06	1.80098e+07	1.05163e+07	2.26807e+07	1.37838e+07	1.055e+07	8.31174e+06	8.13577e+06	1.25644e+07	6.06434e+06	1.77313e+07	1.92154e+07	1.19621e+07	8.12644e+06	2.97947e+07	1.84893e+07	1.37552e+07	2.29336e+07	1.49714e+07	7.94055e+06	1.80396e+07	6.43516e+06	7.97032e+06	2.52482e+07	3.05038e+07	1.06474e+07	2.15288e+07	1.24888e+07	2.34619e+07	3.24016e+06	1.55538e+07	6.30882e+06	3.00501e+07	1.18277e+07	1.18322e+07	5.28214e+06	2.19599e+07	2.56464e+07	1.37575e+07	1.01475e+07	9.31371e+06	1.26034e+07	1.40002e+07	1.20156e+07	2.79054e+07	2.57182e+07	1.58604e+07	2.84399e+07	1.11482e+07	1.22393e+07	1.33687e+07	1.34493e+07	1.95517e+07	2.2523e+07	1.87345e+07	3.02106e+07	1.53116e+07	4.47781e+07	1.3255e+07	1.09237e+07	8.21843e+06	1.96498e+07	2.28469e+07	4.85878e+06	2.00275e+07	1.15546e+07	9.43418e+06	2.77142e+07	9.95962e+06	8.9507e+06	1.93132e+07	9.69252e+06	1.62307e+07	1.39387e+07	7.71777e+06	1.20725e+07	1.10526e+07	2.23594e+07	6.56936e+06	1.93355e+07	1.63454e+07	1.39274e+07	2.08347e+07	6.44514e+06	8.43894e+06	9.91822e+06	1.01113e+07	6.38861e+06	5.20167e+06	6.33102e+06	2.26335e+07	1.25323e+07	1.16906e+07	1.19367e+07	1.74703e+07	1.01855e+07	9.0328e+06	8.4411e+06	1.05363e+07	1.03535e+07	5.04718e+06	1.43585e+07	1.10901e+07	9.78905e+06	9.53255e+06	6.48574e+06	8.13486e+06	9.92053e+06	1.24317e+07	9.17475e+06	4.19884e+07	9.54666e+06	1.29643e+07	1.07717e+07	9.8011e+06	7.94428e+06	7.7524e+06	4.0977e+06
9.725_582.4498	NA	C35 H58 N4 O3	582.45	9.725	NA	NA	NA	NA	NA	level5	NA	NA	NA	NA	NA	2.0261e+06	1.57699e+06	2.33158e+06	283693	2.10959e+06	1.14943e+06	1.7218e+06	1.36186e+06	1.2597e+06	1.51615e+06	1.79612e+06	1.59318e+06	2.02405e+06	568324	1.32338e+06	1.41939e+06	1.77138e+06	2.91127e+06	914547	1.76528e+06	931619	1.53961e+06	833043	900679	699986	1.57151e+06	1.72547e+06	903468	779661	2.80778e+06	1.65319e+06	1.91746e+06	581687	1.72592e+06	1.98223e+06	1.51338e+06	967596	1.79627e+06	1.36895e+06	1.99564e+06	2.10543e+06	1.74087e+06	1.50498e+06	1.22089e+06	1.55772e+06	547514	2.50205e+06	2.01935e+06	1.36228e+06	1.11286e+06	2.12447e+06	1.84123e+06	1.12049e+06	1.10744e+06	1.65248e+06	1.68145e+06	1.86195e+06	716942	1.72218e+06	2.1601e+06	2.27099e+06	2.38099e+06	1.44165e+06	2.18379e+06	1.61355e+06	1.34233e+06	2.4943e+06	1.32995e+06	1.80886e+06	2.94843e+06	2.75261e+06	3.88934e+06	924572	1.21108e+06	1.37918e+06	1.86972e+06	2.92751e+06	795915	1.62398e+06	1.28115e+06	742013	1.83564e+06	911832	996522	1.24355e+06	1.44707e+06	1.18608e+06	2.05261e+06	1.67644e+06	1.42093e+06	725971	2.37975e+06	1.11785e+06	1.97034e+06	728060	861476	1.78372e+06	1.12398e+06	1.14033e+06	1.43741e+06	951906	1.03101e+06	640169	674515	1.79679e+06	1.33315e+06	1.82268e+06	853421	1.83077e+06	2.52914e+06	1.05703e+06	1.17396e+06	1.48425e+06	1.53468e+06	670747	1.42351e+06	1.00755e+06	472452	1.15586e+06	804539	1.43909e+06	1.23035e+06	1.24272e+06	2.33324e+06	3.29047e+06	1.48992e+06	1.18538e+06	1.36845e+06	1.34197e+06	651632	1.11759e+06	588381
9.725_606.4487	NA	C31 H62 N2 O9	606.449	9.725	NA	NA	NA	NA	NA	level5	NA	NA	NA	NA	NA	1.53796e+06	1.85243e+06	2.23676e+06	316138	1.50159e+06	2.30388e+06	2.82469e+06	843719	2.03418e+06	825250	872149	1.49558e+06	1.83987e+06	709817	865967	3.23484e+06	1.64672e+06	3.98378e+06	1.80552e+06	821150	2.47071e+06	1.27845e+06	1.30703e+06	394696	2.3226e+06	2.43671e+06	1.94614e+06	1.08906e+06	2.00031e+06	2.04727e+06	1.30882e+06	1.85183e+06	799587	804239	1.72637e+06	947584	1.14577e+06	2.30374e+06	2.1007e+06	8.42786e+06	3.14492e+06	1.90598e+06	4.04134e+06	836926	1.48783e+06	773524	6.18605e+06	5.814e+06	1.59581e+06	854886	2.41802e+06	2.00101e+06	1.37737e+06	1.3212e+06	1.44027e+06	1.93426e+06	1.20376e+06	1.11423e+06	2.37371e+06	2.32185e+06	2.53246e+06	4.34296e+06	1.46533e+06	815787	1.04399e+06	642489	2.44587e+06	1.60701e+06	1.51388e+06	1.79023e+06	2.1892e+06	2.72119e+06	1.46628e+06	1.18985e+06	1.29941e+06	1.08198e+06	6.26158e+06	482649	1.36785e+06	1.64627e+06	1.78424e+06	2.95412e+06	576844	788683	1.62866e+06	697589	1.43192e+06	1.66862e+06	964501	1.50191e+06	1.35473e+06	2.46645e+06	568726	1.82087e+06	1.32597e+07	910716	1.55138e+06	1.01614e+06	1.49139e+06	1.36894e+06	1.05186e+06	1.7762e+06	1.19273e+06	718717	2.84518e+06	778446	1.82554e+06	1.14774e+06	2.45556e+06	1.08792e+06	1.74613e+06	1.09261e+06	1.06034e+06	1.20836e+06	1.0108e+06	1.76177e+06	1.73623e+06	849617	1.34048e+06	837288	1.19895e+06	1.22989e+06	1.07624e+07	1.59433e+06	6.84711e+06	1.1247e+06	1.7842e+06	1.08979e+06	3.25538e+06	1.22217e+06	2.1781e+06	995947
9.726_334.1594	9-fluoro-16alpha-hydroxyandrost-4-ene-3,11,17-trione	C19 H23 F O4	334.159	9.726	C15105	S206745	NA	NA	NA	level4	NA	NA	NA	NA	NULL	3.33888e+08	2.63975e+08	2.71262e+08	1.05603e+08	2.45198e+08	1.92475e+08	2.32325e+08	2.00239e+08	2.9593e+08	2.42925e+08	1.81616e+08	2.23534e+08	2.20517e+08	1.27783e+08	2.19756e+08	1.45611e+08	3.11551e+08	1.80014e+08	1.45117e+08	1.97802e+08	2.25918e+08	2.19714e+08	1.62769e+08	1.3394e+08	1.7687e+08	2.32121e+08	2.73641e+08	1.99323e+08	8.97334e+07	2.35321e+08	1.95298e+08	2.47588e+08	8.10503e+07	1.40132e+08	2.55479e+08	2.09204e+08	1.52619e+08	2.73144e+08	2.00028e+08	2.53973e+08	1.5729e+08	2.01033e+08	2.08858e+08	2.2273e+08	2.64882e+08	1.61448e+08	2.05517e+08	2.5245e+08	2.55797e+08	1.41739e+08	2.12671e+08	1.83357e+08	1.98212e+08	1.69312e+08	2.0041e+08	2.2548e+08	2.55796e+08	1.34686e+08	2.28722e+08	2.46691e+08	2.43857e+08	2.35438e+08	1.95034e+08	2.37657e+08	2.21696e+08	2.04054e+08	2.65103e+08	2.23311e+08	2.62448e+08	2.64588e+08	2.94723e+08	2.12607e+08	2.34626e+08	1.96628e+08	2.21339e+08	2.16459e+08	1.74681e+08	1.72559e+08	2.10768e+08	2.19699e+08	1.74072e+08	2.27846e+08	1.55858e+08	1.81357e+08	2.1317e+08	1.90948e+08	1.63374e+08	2.2193e+08	1.49093e+08	2.22771e+08	1.51912e+08	2.36722e+08	1.94719e+08	2.10246e+08	1.46452e+08	1.62893e+08	1.69978e+08	1.9128e+08	2.34581e+08	2.15186e+08	1.74396e+08	1.70743e+08	1.5243e+08	1.70014e+08	1.74903e+08	1.74008e+08	1.89709e+08	1.35844e+08	2.3904e+08	2.52726e+08	1.99015e+08	2.25353e+08	2.2509e+08	2.32999e+08	1.31827e+08	1.9699e+08	1.91109e+08	1.79984e+08	2.1556e+08	1.54705e+08	1.8813e+08	2.1059e+08	1.95524e+08	2.66558e+08	2.33239e+08	2.12017e+08	2.04635e+08	1.8966e+08	2.35801e+08	1.14947e+08	2.57943e+08	1.41453e+08
9.726_348.2042	Roxane	C19 H28 N2 O4	348.204	9.726	NA	S4926	HMDB0015695	NA	NA	level4	Organoheterocyclic compounds	Piperidines	Benzylpiperidines	Benzylpiperidines	NA	1.56925e+07	1.08229e+07	9.17837e+06	4.0041e+06	1.18155e+07	8.41392e+06	9.09833e+06	1.02519e+07	8.82682e+06	1.07468e+07	8.6053e+06	9.44304e+06	1.08597e+07	4.99893e+06	1.02959e+07	7.53157e+06	1.35815e+07	8.67983e+06	6.24674e+06	7.96771e+06	9.75243e+06	1.08516e+07	7.30786e+06	1.05959e+07	8.70246e+06	1.01581e+07	1.17664e+07	8.84627e+06	9.17704e+06	9.09511e+06	9.83589e+06	1.04133e+07	4.51644e+06	1.39955e+07	1.10468e+07	9.52388e+06	7.51341e+06	1.19224e+07	8.54701e+06	1.03651e+07	7.04964e+06	9.46036e+06	8.82733e+06	1.0927e+07	1.26184e+07	7.19962e+06	9.17558e+06	1.03068e+07	1.23325e+07	6.43954e+06	8.9382e+06	8.25109e+06	8.95535e+06	7.99719e+06	8.25634e+06	1.03657e+07	1.14818e+07	6.01148e+06	9.5726e+06	1.09346e+07	1.07065e+07	9.68923e+06	8.34379e+06	1.01087e+07	1.00383e+07	8.85685e+06	1.12752e+07	1.06728e+07	9.69517e+06	1.15928e+07	1.2839e+07	7.93071e+06	9.67351e+06	9.38595e+06	8.94858e+06	1.01216e+07	7.01538e+06	8.88221e+06	9.19235e+06	9.38919e+06	8.65218e+06	8.95645e+06	6.91507e+06	8.61941e+06	1.01777e+07	7.95987e+06	7.78775e+06	1.01793e+07	1.13217e+07	1.12498e+07	7.02367e+06	1.0329e+07	9.82218e+06	9.42147e+06	6.27304e+06	7.18441e+06	7.54241e+06	7.11732e+06	8.13078e+06	1.05162e+07	9.14033e+06	8.57737e+06	7.25786e+06	9.14975e+06	7.96282e+06	7.77568e+06	8.2221e+06	9.21971e+06	1.11621e+07	1.12274e+07	8.86259e+06	9.96124e+06	1.06454e+07	1.15221e+07	1.22499e+07	1.02959e+07	9.2118e+06	7.46346e+06	9.58526e+06	6.75129e+06	9.06775e+06	9.1269e+06	8.21712e+06	1.20247e+07	9.40869e+06	9.29396e+06	9.99692e+06	9.37748e+06	1.0825e+07	5.27816e+06	9.09978e+06	7.2475e+06
9.726_366.1843	Liafensine	C24 H22 N4	366.184	9.726	NA	S29271896	NA	NA	NA	level4	NA	NA	NA	NA	NA	6.15491e+06	7.21304e+06	5.60857e+06	1.06506e+06	4.62303e+06	3.31921e+06	4.65129e+06	3.70941e+06	3.72307e+06	3.55157e+06	3.38275e+06	4.46199e+06	4.23679e+06	2.24313e+06	3.61836e+06	2.77868e+06	5.56954e+06	3.44645e+06	2.34284e+06	4.08623e+06	4.0105e+06	3.02629e+06	2.95739e+06	704996	3.18095e+06	4.6812e+06	5.42822e+06	4.06293e+06	775398	2.46524e+06	3.978e+06	5.58472e+06	1.23562e+06	1.88781e+06	5.38655e+06	3.85922e+06	2.94617e+06	6.20158e+06	4.40326e+06	4.28204e+06	2.70837e+06	3.31556e+06	3.89358e+06	4.47006e+06	4.96149e+06	2.17396e+06	4.52125e+06	4.7047e+06	5.51752e+06	2.2394e+06	4.29489e+06	3.10056e+06	4.36418e+06	2.61207e+06	2.85629e+06	4.32635e+06	5.73476e+06	1.38756e+06	4.00982e+06	5.28438e+06	4.87815e+06	3.82876e+06	3.40266e+06	5.62681e+06	3.90189e+06	3.95445e+06	5.75204e+06	4.322e+06	5.36513e+06	5.11153e+06	5.74102e+06	4.11081e+06	3.35462e+06	3.85852e+06	4.33889e+06	3.47672e+06	3.44659e+06	3.14609e+06	4.29821e+06	3.51585e+06	3.65213e+06	3.52876e+06	2.76897e+06	3.70561e+06	4.96093e+06	2.05697e+06	2.63233e+06	2.15777e+06	3.03931e+06	4.47852e+06	2.43694e+06	5.65778e+06	3.09221e+06	4.41496e+06	2.12797e+06	2.46668e+06	2.93303e+06	3.11378e+06	2.99479e+06	5.27835e+06	3.56045e+06	3.3662e+06	2.18422e+06	2.5889e+06	3.40473e+06	3.41613e+06	2.97705e+06	2.01905e+06	4.5742e+06	4.3732e+06	3.29196e+06	4.63047e+06	4.01065e+06	4.72538e+06	1.97808e+06	4.03751e+06	3.52664e+06	2.73799e+06	3.58653e+06	2.47395e+06	3.15289e+06	3.65513e+06	3.3508e+06	5.76897e+06	4.32083e+06	4.52613e+06	2.21152e+06	3.97426e+06	3.36365e+06	1.94048e+06	4.03676e+06	2.08846e+06
9.726_446.2612	NA	C24 H39 N4 P S	446.261	9.726	NA	NA	NA	NA	NA	level5	NA	NA	NA	NA	NA	1.83779e+06	2.81706e+06	3.65792e+06	1.60522e+06	1.39169e+06	743668	1.43905e+06	993976	683442	1.66689e+06	711017	1.07692e+06	1.91623e+06	2.94308e+06	1.66247e+06	946143	1.53102e+06	2.4936e+06	941536	4.43368e+06	1.3557e+06	1.70015e+06	1.30159e+06	800516	1.30413e+06	1.34758e+06	1.94343e+06	5.41185e+06	2.32438e+06	1.46638e+06	1.60795e+06	1.25837e+06	682261	1.89537e+06	1.0544e+06	1.65395e+06	877758	1.16855e+06	1.3385e+06	2.41676e+06	885670	1.58182e+06	1.1534e+06	863523	1.96068e+06	2.50612e+06	1.11263e+06	1.08681e+06	1.90234e+06	569108	1.42778e+06	1.21318e+06	1.20484e+06	990877	1.17578e+06	1.21858e+06	1.85545e+06	1.08125e+06	373275	737559	1.74484e+06	855577	1.8749e+06	1.42558e+06	1.90242e+06	1.19134e+06	1.34895e+06	1.47734e+06	1.19334e+06	1.84826e+06	2.7067e+06	762116	719454	516923	1.86371e+06	1.5182e+06	1.35262e+06	843479	1.79343e+06	1.10545e+06	811818	423039	1.94429e+06	1.45129e+06	1.2428e+06	1.43286e+06	670566	1.06247e+06	1.1129e+06	1.93667e+06	1.41187e+06	2.12189e+06	1.02997e+06	1.4e+06	1.21068e+06	972624	1.09936e+06	4.27027e+06	1.18824e+06	1.20068e+06	1.60223e+06	1.06719e+06	793393	1.20596e+06	1.37661e+06	1.26245e+06	1.27358e+06	884489	1.46623e+06	1.92225e+06	1.29302e+06	1.71679e+06	1.72972e+06	1.72004e+06	486002	1.07971e+06	1.214e+06	1.15705e+06	1.89497e+06	1.01087e+06	1.49808e+06	2.17137e+06	1.25795e+06	1.64199e+06	1.21067e+06	1.7341e+06	1.06465e+06	1.32673e+06	1.4675e+06	1.02114e+06	1.23621e+06	930538
9.726_598.4277	NA	C31 H58 N4 O7	598.428	9.726	NA	NA	NA	NA	NA	level5	NA	NA	NA	NA	NA	1.57559e+07	1.26978e+07	1.10827e+07	1.52754e+06	1.15155e+07	7.2412e+06	9.58003e+06	7.87941e+06	8.47914e+06	1.12414e+07	8.02419e+06	7.93607e+06	8.55289e+06	3.56472e+06	9.61959e+06	6.39563e+06	1.22559e+07	1.03494e+07	2.85379e+06	8.27481e+06	8.38632e+06	1.05582e+07	5.59897e+06	7.84592e+06	8.02364e+06	1.02278e+07	1.1633e+07	6.87851e+06	7.74624e+06	1.01306e+07	7.88778e+06	1.17924e+07	2.27534e+06	1.26432e+07	1.16677e+07	8.68555e+06	4.93362e+06	1.2642e+07	8.64366e+06	9.54697e+06	6.78034e+06	6.87928e+06	1.00452e+07	9.80974e+06	1.44056e+07	5.7537e+06	1.06162e+07	9.49277e+06	1.20789e+07	4.93831e+06	1.02606e+07	9.40923e+06	6.82665e+06	7.19862e+06	4.95765e+06	1.25023e+07	1.28622e+07	5.42333e+06	1.07461e+07	1.11842e+07	1.02409e+07	1.08729e+07	6.36605e+06	9.42824e+06	9.68204e+06	8.61422e+06	1.08281e+07	1.12235e+07	8.7071e+06	1.32388e+07	1.64719e+07	8.99815e+06	8.5481e+06	8.33536e+06	9.3798e+06	1.07214e+07	8.46012e+06	6.30448e+06	8.54671e+06	7.05677e+06	4.98244e+06	8.00368e+06	5.06333e+06	6.89859e+06	8.85916e+06	7.02703e+06	6.70394e+06	1.04443e+07	9.78731e+06	9.47278e+06	4.20731e+06	1.17477e+07	6.51913e+06	1.09533e+07	1.15202e+07	5.67481e+06	6.94356e+06	6.40424e+06	6.69947e+06	8.79931e+06	6.25378e+06	1.17383e+07	4.31289e+06	5.82156e+06	7.60529e+06	6.7595e+06	6.30499e+06	1.30654e+07	9.98303e+06	9.66286e+06	6.6621e+06	8.07779e+06	8.13187e+06	9.24811e+06	7.96052e+06	9.42953e+06	8.90136e+06	4.73012e+06	8.20424e+06	5.46692e+06	6.30032e+06	7.63855e+06	6.86592e+06	1.20149e+07	1.08971e+07	8.26764e+06	7.80562e+06	8.33289e+06	1.02115e+07	3.79969e+06	7.99334e+06	5.21777e+06
9.726_614.3991	Chaps	C32 H58 N2 O7 S	614.399	9.726	C11321	S96843	NA	NA	NA	level4	NA	NA	NA	NA	NULL	2.1593e+07	2.03746e+07	2.01276e+07	2.16146e+06	1.65504e+07	1.05213e+07	1.38426e+07	1.17032e+07	1.28045e+07	1.46341e+07	9.1667e+06	1.28981e+07	1.38104e+07	5.81071e+06	1.26404e+07	7.18886e+06	1.91488e+07	1.38485e+07	5.82634e+06	1.22395e+07	1.12188e+07	1.5976e+07	7.90067e+06	7.19474e+06	9.75386e+06	1.47817e+07	1.97646e+07	1.09133e+07	4.3735e+06	1.4295e+07	1.11439e+07	1.74465e+07	2.27082e+06	9.68323e+06	1.63383e+07	1.27421e+07	6.89049e+06	1.90394e+07	1.26705e+07	1.35954e+07	7.71968e+06	1.03819e+07	1.22699e+07	1.43609e+07	1.57466e+07	6.92225e+06	1.50391e+07	1.48397e+07	1.80561e+07	5.87512e+06	1.3872e+07	1.11384e+07	1.21426e+07	8.99829e+06	9.74778e+06	1.20894e+07	1.78797e+07	6.346e+06	1.32614e+07	1.58736e+07	1.69521e+07	1.46084e+07	1.01438e+07	1.39958e+07	1.1474e+07	1.08539e+07	1.53752e+07	1.49096e+07	1.44701e+07	1.92995e+07	2.19376e+07	1.05029e+07	1.19527e+07	1.08033e+07	1.38769e+07	1.29942e+07	9.02319e+06	8.15746e+06	1.20225e+07	1.05681e+07	7.89497e+06	1.06949e+07	7.10257e+06	8.96416e+06	1.06167e+07	9.57932e+06	7.94501e+06	1.41957e+07	8.60612e+06	1.5184e+07	6.53407e+06	1.54801e+07	9.5409e+06	1.38875e+07	7.09177e+06	8.43041e+06	8.59336e+06	9.67073e+06	1.12396e+07	1.27103e+07	9.14643e+06	8.95396e+06	5.90946e+06	9.05518e+06	1.07203e+07	8.93845e+06	9.76401e+06	6.5005e+06	1.428e+07	1.73556e+07	8.73133e+06	1.14377e+07	1.21729e+07	1.34843e+07	7.52616e+06	1.20639e+07	9.46864e+06	7.37656e+06	1.13982e+07	6.90136e+06	9.30755e+06	1.02185e+07	1.05224e+07	1.71663e+07	1.41455e+07	1.11991e+07	9.64407e+06	1.0426e+07	1.42313e+07	4.91928e+06	1.37689e+07	5.87908e+06
9.727_336.1598	Plinabulin	C19 H20 N4 O2	336.16	9.727	NA	S8125252	NA	NA	NA	level4	NA	NA	NA	NA	NA	1.29568e+08	1.38612e+08	1.21062e+08	4.5409e+07	1.23534e+08	7.96652e+07	9.433e+07	8.28502e+07	1.32541e+08	9.92144e+07	7.62781e+07	9.83017e+07	9.39676e+07	5.59986e+07	9.25026e+07	7.22804e+07	1.33837e+08	8.91508e+07	5.90929e+07	9.79209e+07	1.00249e+08	9.44576e+07	7.00973e+07	1.48485e+08	7.33315e+07	9.88626e+07	1.20001e+08	8.71275e+07	9.49519e+07	9.36693e+07	9.01975e+07	1.08403e+08	3.39902e+07	2.56797e+08	9.9594e+07	8.74867e+07	5.94176e+07	1.17683e+08	8.20511e+07	9.79596e+07	7.22842e+07	7.5334e+07	9.34755e+07	9.75839e+07	1.11994e+08	6.80113e+07	1.02161e+08	9.65698e+07	1.2536e+08	6.51278e+07	9.20913e+07	1.02632e+08	8.39573e+07	7.02472e+07	7.70166e+07	1.00382e+08	1.11634e+08	5.54562e+07	9.86097e+07	1.02685e+08	1.05486e+08	9.99616e+07	7.76908e+07	9.17962e+07	9.26758e+07	8.03217e+07	9.72802e+07	9.74077e+07	7.48556e+07	1.02205e+08	1.41675e+08	9.06946e+07	9.6743e+07	8.30127e+07	1.0124e+08	9.49697e+07	6.71863e+07	7.25151e+07	8.79188e+07	7.92405e+07	7.48352e+07	8.59183e+07	7.09416e+07	7.48619e+07	8.21323e+07	8.04779e+07	6.58835e+07	8.37147e+07	1.56738e+08	1.00218e+08	6.03084e+07	1.10577e+08	8.12011e+07	1.01232e+08	6.07574e+07	6.82021e+07	6.21138e+07	7.93212e+07	5.89389e+07	9.24203e+07	6.8696e+07	6.87712e+07	5.74294e+07	7.00304e+07	7.5752e+07	6.76519e+07	7.82644e+07	1.78134e+08	9.37899e+07	1.06894e+08	7.94828e+07	8.8033e+07	8.45618e+07	8.92052e+07	1.45406e+08	9.35718e+07	7.44376e+07	3.80332e+07	8.24895e+07	6.44879e+07	8.01658e+07	8.54886e+07	8.02803e+07	1.1353e+08	1.01254e+08	8.57622e+07	7.61914e+07	7.7984e+07	1.02783e+08	4.75288e+07	8.72477e+07	5.8649e+07
9.727_361.1834	NA	C18 H32 Cl N O2 S	361.183	9.727	NA	NA	NA	NA	NA	level5	NA	NA	NA	NA	NA	4.9389e+06	3.75531e+06	3.25546e+06	924068	3.83174e+06	2.83137e+06	3.22315e+06	3.22782e+06	3.2912e+06	3.19567e+06	2.89807e+06	2.71667e+06	2.86807e+06	1.36667e+06	2.92815e+06	1.7976e+06	3.92591e+06	2.73948e+06	1.78217e+06	2.68439e+06	3.04062e+06	3.07114e+06	2.1693e+06	2.99867e+06	2.21351e+06	3.27609e+06	3.9989e+06	2.49872e+06	3.35066e+06	2.82048e+06	2.49742e+06	3.87639e+06	1.0262e+06	4.95382e+06	3.94381e+06	2.53431e+06	1.99501e+06	4.39184e+06	2.41339e+06	3.18093e+06	2.08493e+06	2.41533e+06	3.18263e+06	3.41374e+06	3.66259e+06	1.83964e+06	3.68278e+06	3.13316e+06	3.97854e+06	1.91136e+06	3.00573e+06	2.65282e+06	2.94901e+06	2.58692e+06	2.62525e+06	3.15732e+06	3.83473e+06	2.04815e+06	3.12039e+06	3.66385e+06	3.326e+06	2.74108e+06	2.684e+06	3.17188e+06	2.98297e+06	2.47191e+06	3.42864e+06	3.02907e+06	2.80103e+06	3.81023e+06	4.64669e+06	2.32315e+06	2.95493e+06	2.89036e+06	3.59595e+06	2.52802e+06	2.45575e+06	1.93731e+06	3.34259e+06	2.19765e+06	1.48188e+06	2.49738e+06	1.91306e+06	2.77673e+06	2.8726e+06	2.6148e+06	2.11508e+06	3.03535e+06	3.32919e+06	3.52262e+06	1.98226e+06	3.14404e+06	2.17754e+06	3.68049e+06	1.76748e+06	1.91435e+06	2.38806e+06	2.20381e+06	1.94772e+06	3.31475e+06	2.20936e+06	2.14583e+06	1.85608e+06	2.651e+06	2.2938e+06	2.07044e+06	2.76612e+06	3.69817e+06	3.03612e+06	3.51576e+06	2.63064e+06	3.02839e+06	3.11101e+06	3.90339e+06	2.95798e+06	2.46119e+06	2.28182e+06	1.4499e+06	2.81292e+06	2.14813e+06	3.09873e+06	2.50107e+06	2.40796e+06	2.91971e+06	2.81234e+06	2.69469e+06	2.57975e+06	2.92492e+06	2.85409e+06	1.43626e+06	2.89198e+06	1.84973e+06
9.727_517.3518	NA	NA	517.352	9.727	NA	NA	NA	NA	NA	level5	NA	NA	NA	NA	NA	571693	405400	721703	39499.4	451886	337288	477142	277054	184735	662214	331701	425260	425806	420938	266114	491578	336686	578512	469019	874005	323224	464477	351209	383250	115250	655920	377358	196460	381208	229715	178283	169572	190317	407893	287932	366998	357677	246832	386043	218933	473516	295010	226158	487414	781035	304241	234384	252930	342935	367936	625831	1.22674e+06	736528	588130	2.3829e+06	356510	554736	312660	158426	128892	335933	96652.3	1.1142e+06	367033	178495	129251	310272	452614	237187	50091	231517	244083	319464	430467	291294	136982	53478	247788	390984	290988	387306	133847	356429	359286	340460	265899	325921	72223.6	134828	222380	77035.5	209087	770831	296271	251292	582628	258958	797334	400241	565720	1.19884e+06	653953	2.93856e+06	405190	455056	256714	481074	361006	288361	307756	703617	415865	402213	946592	989266	388131	998289	220108	1.13258e+06	458687	1.41662e+06	499572	385239	342766	58934.5	838060	589987	534505	433418	864431	282611	465913
9.727_536.4065	NA	C28 H52 N6 O4	536.407	9.727	NA	NA	NA	NA	NA	level5	NA	NA	NA	NA	NA	4.89754e+06	8.18788e+06	8.84217e+06	5.1388e+06	8.61799e+06	1.22423e+07	3.18066e+07	1.13132e+07	8.9101e+06	1.97367e+07	1.26511e+07	1.32188e+07	2.13914e+07	5.60494e+06	2.38201e+07	2.49982e+07	3.83519e+06	1.00745e+07	7.62288e+06	1.23042e+07	1.16339e+07	1.28322e+07	2.82871e+07	1.02422e+07	8.55097e+06	1.38001e+07	8.93076e+06	1.14736e+07	1.53641e+07	1.08494e+07	9.67362e+06	1.97612e+07	1.72779e+07	6.29899e+06	1.30957e+07	1.01428e+07	9.45532e+06	9.99259e+06	2.33367e+07	1.3784e+07	1.81242e+07	9.68156e+06	1.77907e+07	2.29103e+06	1.47525e+07	5.96612e+06	1.8437e+07	1.35668e+07	5.22484e+06	1.65895e+07	1.24392e+07	1.83269e+07	2.15299e+07	1.47482e+07	1.09359e+07	6.9408e+06	1.10673e+07	1.22266e+07	1.8763e+07	1.38495e+07	1.19146e+07	2.20627e+07	9.76835e+06	1.30474e+07	1.42008e+07	1.0207e+07	1.98671e+07	1.03526e+07	1.45498e+07	1.14578e+07	5.72014e+06	3.0012e+07	1.84525e+07	9.50327e+06	2.06394e+07	7.73252e+06	4.34074e+07	1.11648e+07	3.26584e+07	6.3524e+06	1.5791e+07	2.21941e+07	6.41324e+06	1.17091e+07	1.19906e+07	1.02548e+07	9.76316e+06	8.3361e+06	6.33424e+06	1.12477e+07	7.62676e+06	1.83628e+07	4.94651e+06	2.2996e+07	2.95593e+07	1.71519e+07	1.55553e+07	9.74059e+06	7.63873e+06	1.17701e+07	1.40299e+07	1.57172e+07	6.8957e+06	5.79437e+06	1.61835e+07	1.00065e+07	1.07275e+07	2.25937e+07	1.41634e+07	8.84209e+06	9.54892e+06	6.28449e+06	9.4045e+06	9.20329e+06	5.94008e+06	1.27302e+07	9.06622e+06	6.55922e+06	1.43722e+07	2.48953e+07	7.77333e+06	1.45316e+07	1.9264e+07	7.16081e+06	3.08115e+07	9.2514e+06	9.37962e+06	1.04462e+07	8.99024e+06	1.92841e+07	8.31876e+06	8.70093e+06
9.728_338.2809	Glycidyl oleate	C21 H38 O3	338.281	9.728	C19426	S4510739	NA	NA	NA	level4	NA	NA	NA	NA	NULL	1.32879e+07	7.85661e+07	3.17845e+06	855552	3.48912e+06	1.69862e+06	2.56985e+06	2.95728e+06	1.10928e+06	3.37121e+06	1.18126e+06	2.40014e+06	1.88875e+06	4.28145e+06	2.18883e+06	1.03641e+06	1.95648e+06	6.35673e+06	1.01289e+06	2.20647e+07	1.06479e+06	2.3846e+06	1.76627e+06	1.41248e+06	1.19309e+06	1.72767e+06	1.81977e+06	5.90462e+06	3.17307e+06	1.73925e+06	3.67652e+06	1.20284e+06	4.46507e+06	2.62615e+07	2.04989e+06	1.86171e+06	956902	2.21805e+06	774961	2.14778e+06	2.18268e+06	895623	2.55223e+06	1.57093e+06	9.35043e+06	427766	1.97064e+06	4.06755e+06	3.46936e+06	1.56066e+06	5.33586e+06	2.3363e+06	1.67868e+06	1.25429e+06	2.47095e+06	1.74249e+06	2.25412e+06	1.63949e+06	1.04547e+06	3.22663e+06	2.28876e+06	1.50515e+06	1.37648e+06	1.46642e+06	3.07158e+06	1.72289e+06	3.68163e+06	2.60187e+06	1.09581e+06	2.38613e+06	2.59394e+06	1.77485e+06	1.10927e+06	1.36532e+06	3.78247e+06	2.6845e+06	3.04992e+06	1.58989e+06	4.18275e+06	1.23917e+06	4.14268e+06	5.7e+06	7.72963e+06	1.73384e+06	1.48134e+06	6.74434e+06	1.38818e+06	4.08864e+06	2.22499e+06	1.66747e+06	1.37258e+06	4.02647e+06	1.28526e+06	3.29522e+06	1.20538e+06	1.30508e+06	1.32886e+06	1.14506e+07	2.76289e+06	750153	430950	1.37824e+06	1.68166e+06	1.40832e+06	1.18503e+06	691810	2.69313e+06	793224	3.20077e+06	2.85988e+06	323860	621294	1.28519e+06	1.15308e+06	584324	384064	593483	774969	2.00617e+06	1.88826e+06	1.90941e+06	1.38389e+06	808120	1.41588e+07	4.34188e+06	1.28428e+06	1.7864e+06	1.28517e+06	1.03766e+06	2.08037e+06	4.70604e+06	894258
9.728_356.2926	1-oleoyl-rac-glycerol	C21 H40 O4	356.293	9.728	NA	BGI47	NA	97.3	NA	level2	NA	NA	NA	NA	NA	2.13973e+08	8.94536e+08	3.39216e+07	6.02797e+06	4.36453e+07	1.59614e+07	2.01637e+07	3.24311e+07	1.25123e+07	2.91921e+07	1.15904e+07	3.55621e+07	1.75278e+07	3.69192e+07	2.14119e+07	5.43447e+06	2.2023e+07	4.61699e+07	7.99404e+06	2.07078e+08	1.37953e+07	2.06802e+07	1.04969e+07	1.90024e+07	6.958e+06	1.74717e+07	2.0585e+07	6.73947e+07	2.64575e+07	1.3436e+07	3.50727e+07	1.0415e+07	3.58786e+07	3.15101e+08	1.66199e+07	1.83234e+07	6.86534e+06	2.17611e+07	7.12246e+06	1.13981e+07	2.08852e+07	7.43223e+06	2.41186e+07	1.94127e+07	9.64499e+07	5.57216e+06	1.43527e+07	4.63657e+07	4.19194e+07	7.01869e+06	4.22808e+07	2.21673e+07	1.1411e+07	1.18249e+07	2.69693e+07	2.21129e+07	2.04259e+07	1.41354e+07	8.25453e+06	2.97049e+07	3.42222e+07	1.24434e+07	1.55126e+07	1.366e+07	2.68747e+07	1.83847e+07	2.94715e+07	2.43811e+07	8.06142e+06	1.99123e+07	2.49913e+07	1.37287e+07	1.03427e+07	1.18114e+07	3.90878e+07	2.3687e+07	2.66589e+07	1.80142e+07	4.40573e+07	1.32104e+07	4.54692e+07	6.05926e+07	7.48157e+07	1.54469e+07	1.12854e+07	7.52403e+07	1.35446e+07	5.81883e+07	3.04328e+07	1.53281e+07	1.63346e+07	4.05712e+07	1.12809e+07	2.7011e+07	7.15883e+06	1.19145e+07	1.41354e+07	9.85774e+07	3.13778e+07	6.43946e+06	2.4479e+06	8.72777e+06	1.46517e+07	1.53062e+07	6.32193e+06	5.61618e+06	2.17507e+07	8.50526e+06	3.34788e+07	3.96647e+07	6.96459e+06	4.95767e+06	1.55073e+07	7.10558e+06	5.16344e+06	7.2089e+06	4.93903e+06	7.18594e+06	2.10305e+07	1.42932e+07	2.40647e+07	1.29443e+07	7.10956e+06	1.76751e+08	3.05484e+07	1.13747e+07	1.87585e+07	8.8078e+06	1.20399e+07	1.78518e+07	6.01249e+07	9.17745e+06
9.728_375.1627	NA	C19 H25 N3 O3 S	375.163	9.728	NA	NA	NA	NA	NA	level5	NA	NA	NA	NA	NA	2.47504e+06	2.55775e+06	2.35508e+06	398963	2.23907e+06	1.70703e+06	1.84433e+06	1.50498e+06	1.44681e+06	1.88302e+06	1.46204e+06	1.48876e+06	1.60727e+06	592714	1.68803e+06	907472	2.18135e+06	1.79951e+06	783519	1.72409e+06	1.61057e+06	1.75157e+06	1.00205e+06	1.31953e+06	1.18269e+06	1.70437e+06	2.38884e+06	1.51478e+06	1.25251e+06	1.85904e+06	1.46677e+06	1.97189e+06	390028	1.53848e+06	1.97554e+06	1.81398e+06	767072	2.13288e+06	1.27264e+06	1.64936e+06	1.1031e+06	1.41401e+06	1.61551e+06	1.83967e+06	2.39863e+06	1.07242e+06	1.42763e+06	1.88741e+06	2.28004e+06	922759	1.50255e+06	1.55967e+06	1.57617e+06	1.24256e+06	1.16352e+06	1.72661e+06	2.21531e+06	844178	2.08754e+06	2.02565e+06	1.88672e+06	1.8858e+06	1.17248e+06	1.86679e+06	1.60534e+06	1.45526e+06	2.03902e+06	1.68075e+06	1.59144e+06	2.31369e+06	2.85278e+06	1.51916e+06	1.67857e+06	1.56534e+06	1.94526e+06	1.65287e+06	1.29875e+06	1.13278e+06	1.71821e+06	1.48084e+06	1.02544e+06	1.63041e+06	813324	1.21855e+06	1.37944e+06	1.66802e+06	1.1269e+06	1.80763e+06	1.31565e+06	1.66281e+06	902889	2.04085e+06	1.21156e+06	2.13962e+06	945083	1.0307e+06	1.15188e+06	959923	1.45787e+06	1.49828e+06	1.05518e+06	1.01023e+06	834184	1.17612e+06	1.31335e+06	955093	1.28854e+06	1.04924e+06	1.77194e+06	1.68494e+06	1.3152e+06	1.62466e+06	1.35307e+06	1.85097e+06	1.10258e+06	1.45935e+06	1.38481e+06	774061	1.3735e+06	1.0692e+06	1.20088e+06	1.41445e+06	1.44826e+06	2.27499e+06	1.85455e+06	1.19896e+06	1.38451e+06	1.16219e+06	1.74131e+06	622296	1.75361e+06	964304
9.728_551.4198	NA	C33 H61 N O S2	551.42	9.728	NA	NA	NA	NA	NA	level5	NA	NA	NA	NA	NA	372451	1.09345e+06	1.83552e+06	278925	955921	865663	969808	599928	153879	1.22974e+06	715073	440341	693035	268720	1.39815e+06	431975	467581	3.61364e+06	612768	765156	604774	519995	773080	462430	1.6632e+06	1.78423e+06	707875	341089	289108	662713	635186	709238	889802	851329	1.02807e+06	280374	334542	1.02614e+06	1.35309e+06	529179	1.94204e+06	679916	5.75975e+06	258142	2.43065e+06	258156	1.1741e+06	922602	756043	616331	718657	928017	755969	441930	613523	465702	883561	888633	653448	699882	1.01825e+06	1.53996e+06	918771	934153	1.36603e+06	609327	1.63823e+06	904374	669497	1.12394e+06	641216	6.72168e+06	1.12715e+06	406865	1.1314e+06	1.25798e+06	1.49675e+06	581954	1.26601e+06	1.11986e+06	512773	1.66888e+06	1.55928e+06	1.74239e+06	378072	546182	1.61737e+06	852658	568493	1.45742e+06	1.2497e+06	4.27262e+06	354413	1.20614e+06	1.50343e+06	603333	2.62601e+06	983081	271368	682317	704993	1.11494e+06	529839	813611	1.40677e+06	885685	659838	668449	2.3809e+06	884200	534483	242963	1.21494e+06	863962	225351	1.24351e+06	1.01212e+06	899379	277996	1.11979e+06	979236	439435	1.41006e+06	1.22057e+06	7.13091e+06	1.33495e+06	703051	1.0581e+06	758713	622823	516182	575951
9.729_373.3192	NA	C21 H43 N O4	373.319	9.729	NA	NA	NA	94.7	NA	level5	NA	NA	NA	NA	NA	6.87695e+07	3.91672e+08	1.41168e+07	3.00625e+06	1.53526e+07	7.32264e+06	7.2928e+06	1.16486e+07	5.35322e+06	1.08423e+07	4.19545e+06	1.34304e+07	7.14374e+06	1.75967e+07	7.94238e+06	2.52596e+06	7.09843e+06	1.94803e+07	3.49475e+06	9.63637e+07	4.96159e+06	7.9905e+06	4.01234e+06	5.54783e+06	2.84158e+06	6.23205e+06	7.67746e+06	2.94175e+07	1.17882e+07	5.78934e+06	1.24052e+07	3.92698e+06	1.68567e+07	1.1244e+08	6.15461e+06	6.63932e+06	2.8001e+06	7.98666e+06	3.07133e+06	4.53069e+06	9.02689e+06	2.67468e+06	9.125e+06	7.31283e+06	3.57038e+07	2.8837e+06	6.20534e+06	1.73204e+07	1.54549e+07	3.41718e+06	1.74909e+07	9.7445e+06	4.50756e+06	4.40267e+06	1.04801e+07	7.90642e+06	8.15939e+06	6.49873e+06	3.32097e+06	1.1303e+07	1.25337e+07	4.37255e+06	5.81232e+06	5.26454e+06	1.1026e+07	7.04496e+06	1.17007e+07	9.08838e+06	3.68718e+06	7.3555e+06	1.08462e+07	6.35899e+06	4.16863e+06	4.14664e+06	1.58156e+07	8.07576e+06	9.68749e+06	6.62482e+06	1.58577e+07	6.0299e+06	1.96216e+07	2.28723e+07	3.16906e+07	5.95237e+06	4.37744e+06	3.29836e+07	5.58676e+06	1.75925e+07	1.21262e+07	5.29112e+06	7.18428e+06	1.69484e+07	4.00851e+06	1.09138e+07	3.40731e+06	5.24778e+06	5.74107e+06	4.96996e+07	1.22455e+07	2.67415e+06	1.01645e+06	3.32072e+06	6.85469e+06	6.06423e+06	3.28537e+06	2.14186e+06	9.52296e+06	2.97047e+06	1.24472e+07	1.55126e+07	2.5861e+06	2.02318e+06	5.85125e+06	3.20942e+06	1.76501e+06	2.64965e+06	2.17065e+06	3.49369e+06	6.98068e+06	6.27907e+06	9.86405e+06	4.67529e+06	2.89576e+06	6.82466e+07	1.79568e+07	4.64315e+06	7.96115e+06	3.59481e+06	5.35431e+06	7.66442e+06	2.32552e+07	3.97829e+06
9.731_401.3505	NA	C23 H47 N O4	401.351	9.731	NA	NA	NA	NA	NA	level5	NA	NA	NA	NA	NA	3.3048e+06	1.47369e+07	865650	181734	910153	772492	715952	684322	461884	460075	953636	533122	720772	608170	498499	309627	496943	1.12231e+06	710559	3.86759e+06	299259	464905	671059	474203	412782	814816	460356	776036	1.46277e+06	860729	858708	269403	1.11936e+06	5.95704e+06	403331	418952	479032	777181	883849	270051	476338	271808	566232	298203	2.59835e+06	212171	805406	592718	663911	276237	1.08656e+06	649878	486820	338629	784104	702210	796682	590584	488603	924816	751487	610234	551028	383319	975703	577571	1.17098e+06	924936	164041	852716	756662	1.12399e+06	663097	328006	592578	995285	1.04796e+06	290710	1.03885e+06	296858	848074	1.57391e+06	1.54188e+06	411788	590410	1.15578e+06	369081	1.05497e+06	623722	663132	515979	1.28313e+06	403615	923897	337269	353026	663997	1.66427e+06	522997	614601	243544	250301	439913	492496	233950	283323	666104	289748	716380	917112	180569	274185	595181	265679	136476	304250	210478	183619	428562	390101	487075	371503	436187	3.47115e+06	1.77433e+06	569965	599764	242072	267791	323539	971501	393876
9.732_122.1096	3-allylcyclohexene	C9 H14	122.11	9.732	NA	S123394	HMDB0061784	NA	NA	level4	Hydrocarbons	Unsaturated hydrocarbons	Olefins	Olefins	NA	3.69572e+06	9.37408e+06	7.52505e+06	1.61815e+06	3.88073e+06	2.72161e+06	2.27317e+06	1.70426e+06	1.41809e+06	2.99978e+06	1.49542e+06	3.62036e+06	2.75771e+06	2.27004e+06	2.71182e+06	3.45987e+06	3.13729e+06	9.28195e+06	1.5269e+06	7.30178e+06	2.46871e+06	2.40501e+06	1.34142e+06	1.0494e+06	2.04837e+06	4.24606e+06	5.47969e+06	4.43957e+06	5.24239e+06	2.31738e+06	1.87468e+06	2.89091e+06	945569	2.68983e+06	3.57674e+06	2.69352e+06	1.25278e+06	4.49532e+06	3.30966e+06	3.08504e+06	1.294e+06	2.12891e+06	3.27843e+06	2.52935e+06	6.74172e+06	3.05072e+06	4.06986e+06	2.90731e+06	3.53188e+06	1.50524e+06	3.76886e+06	3.0985e+06	2.66774e+06	1.51893e+06	1.83976e+06	2.26796e+06	5.16381e+06	1.10828e+06	3.26351e+06	4.11928e+06	3.94661e+06	3.22084e+06	2.0377e+06	3.58487e+06	4.3279e+06	1.11866e+06	2.41832e+06	3.20362e+06	5.5586e+06	5.36162e+06	5.60348e+06	6.05642e+06	2.77085e+06	1.88722e+06	3.81917e+06	3.84967e+06	5.62122e+06	1.87826e+06	4.00055e+06	1.95649e+06	1.62638e+06	5.01485e+06	1.55108e+06	1.47035e+06	1.80438e+06	2.94611e+06	2.19736e+06	2.68142e+06	2.64444e+06	2.0922e+06	1.43363e+06	6.52352e+06	1.98118e+06	4.57731e+06	1.67488e+06	1.04947e+06	1.22652e+06	3.53511e+06	1.7509e+06	3.17913e+06	1.82403e+06	1.81776e+06	1.49129e+06	1.41233e+06	1.10744e+06	1.45442e+06	2.25217e+06	1.59976e+06	2.16456e+06	3.03466e+06	2.95802e+06	1.78857e+06	1.44925e+06	2.78229e+06	1.81605e+06	2.06069e+06	2.26027e+06	1.70762e+06	1.58841e+06	983373	2.42107e+06	2.65006e+06	1.91404e+06	5.97171e+06	8.66786e+06	1.79376e+06	1.8382e+06	2.25426e+06	2.63175e+06	1.46052e+06	2.42055e+06	1.51564e+06
9.732_495.37	(2r)-3-(heptadecyloxy)-2-hydroxypropyl 2-(trimethylammonio)ethyl phosphate	C25 H54 N O6 P	495.37	9.732	NA	S8588900	NA	NA	NA	level4	NA	NA	NA	NA	NA	858178	871299	1.78348e+06	281094	320878	1.53583e+06	2.00468e+06	1.04862e+06	573987	2.84023e+06	706886	917456	1.26895e+06	894516	1.44513e+06	1.8586e+06	709305	1.07631e+06	1.07804e+06	2.08522e+06	1.15283e+06	1.64258e+06	1.29209e+06	1.80872e+06	367065	1.51916e+06	1.2434e+06	311917	1.3454e+06	1.124e+06	943541	540800	598107	532799	965296	469020	672771	547761	920001	417434	2.52657e+06	893884	396735	989148	2.23759e+06	508101	1.13887e+06	264669	446128	987140	1.27974e+06	4.80065e+06	3.00518e+06	1.29044e+06	4.5982e+06	403888	1.18229e+06	443308	776704	494308	908149	473070	3.43231e+06	872582	759329	499943	199794	1.78368e+06	850690	429786	684321	1.01898e+06	786466	1.21416e+06	771338	465075	384478	489252	1.98086e+06	495278	522363	427253	445929	1.94641e+06	504307	541865	692624	265238	200657	1.37027e+06	345128	1.04063e+06	2.50228e+06	999942	1.01776e+06	2.21568e+06	1.34642e+06	1.43076e+06	2.81421e+06	2.24534e+06	3.81803e+06	1.62941e+06	3.9342e+06	1.65574e+06	1.20111e+06	980091	1.91539e+06	1.30213e+06	882317	1.24215e+06	1.74222e+06	1.23351e+06	1.02389e+06	2.74855e+06	2.40571e+06	1.59658e+06	2.21512e+06	609395	3.46663e+06	2.29604e+06	3.1402e+06	1.3222e+06	1.11579e+06	280708	899416	2.24359e+06	2.05302e+06	1.64281e+06	1.70252e+06	2.99902e+06	577993	1.84515e+06
9.732_607.4817	NA	C30 H66 N5 O5 P	607.482	9.732	NA	NA	NA	NA	NA	level5	NA	NA	NA	NA	NA	343334	619217	950138	170767	494670	2.30041e+06	616533	218406	1.50687e+06	758257	851373	375351	1.05027e+06	327166	554783	831383	311426	787412	311964	636015	351263	647645	549438	178247	884817	196583	1.37683e+06	244052	635635	1.01763e+06	347611	857459	494729	1.11832e+06	562583	785286	630305	766443	582686	2.67886e+06	944210	1.24087e+06	1.99277e+06	185714	1.17921e+06	392860	3.06814e+06	597457	1.15881e+06	662524	3.03419e+06	877100	1.37425e+06	1.09248e+06	650250	1.70026e+06	862539	1.07318e+06	1.47873e+06	779759	1.55999e+06	731024	522174	389366	575229	439040	1.55541e+06	916536	390741	638189	706055	891372	621630	757009	818189	530059	2.23604e+06	157101	817436	504080	1.10819e+06	713268	196784	997359	1.95517e+06	686548	638750	1.05585e+06	437213	807953	171850	1.03537e+06	177957	239735	6.22504e+06	1.16828e+06	965001	906344	934375	271304	593291	2.09624e+06	420447	665859	973527	845825	2.04743e+06	1.56629e+06	960262	1.06472e+06	746081	624449	1.16025e+06	1.42539e+06	877808	2.15907e+06	1.44108e+06	410873	726799	1.03427e+06	682161	613286	1.02299e+06	755584	698296	1.07656e+06	1.01343e+06	668191	749160	1.24168e+06	495021	928327
9.733_182.1311	Yq3683000	C11 H18 O2	182.131	9.733	NA	S28797	NA	NA	NA	level4	NA	NA	NA	NA	NA	1.91188e+06	4.61847e+06	4.71445e+06	483815	1.89632e+06	1.17311e+06	1.60385e+06	743708	607888	1.09192e+06	930647	851937	816222	725763	928919	627168	1.49649e+06	4.21664e+06	632420	3.74028e+06	503239	1.18751e+06	693441	534121	932873	1.48876e+06	1.97786e+06	903058	1.3343e+06	1.06229e+06	812273	1.34471e+06	779667	1.59896e+06	2.12806e+06	860928	577299	1.89018e+06	1.19497e+06	856066	1.01606e+06	544072	1.1917e+06	1.1289e+06	2.17173e+06	709647	1.9151e+06	1.06625e+06	1.6014e+06	549036	4.44131e+06	1.67242e+06	1.00167e+06	451174	973147	1.02376e+06	3.38087e+06	389457	1.42552e+06	1.78017e+06	1.11344e+06	1.35731e+06	618353	1.40683e+06	1.60343e+06	1.57167e+06	2.75798e+06	1.36656e+06	1.2008e+06	4.1688e+06	4.12657e+06	1.94521e+06	1.03443e+06	718247	1.29113e+06	1.71232e+06	1.18898e+06	597935	951310	777860	428411	1.18853e+06	557534	497637	815136	897932	878923	1.05913e+06	922030	1.41747e+06	486590	1.97586e+06	513936	1.55621e+06	637123	804817	677827	1.07514e+06	671143	1.16499e+06	498299	824808	489762	699247	811045	443640	685018	595573	1.22736e+06	1.33603e+06	936773	974359	662675	1.2906e+06	535260	698747	625118	448368	661169	605083	587087	1.17495e+06	1.12364e+06	3.73069e+06	3.82145e+06	980348	704838	679965	970373	432526	828571	637871
9.733_361.2592	NA	C16 H36 N5 O2 P	361.259	9.733	NA	NA	NA	NA	NA	level5	NA	NA	NA	NA	NA	2.01312e+06	1.81321e+06	1.80686e+06	273794	1.65783e+06	2.67808e+06	4.66362e+06	1.15311e+06	6.1484e+06	550529	761903	1.12588e+06	1.52475e+06	2.0968e+06	6.07323e+06	1.32767e+06	2.72861e+06	4.06774e+06	1.34564e+06	8.65667e+06	2.41503e+06	569261	1.50599e+06	963353	951450	1.82828e+06	1.58052e+06	3.08075e+06	987970	778930	380188	1.73405e+06	1.1937e+06	2.36312e+06	1.25314e+06	487009	1.42545e+06	3.95807e+06	1.87244e+06	1.41275e+06	1.52348e+06	2.0835e+06	2.40586e+06	667130	2.8801e+06	2.45839e+06	4.53021e+06	1.18307e+06	6.11522e+06	184746	1.10684e+06	4.63258e+06	365764	2.24328e+06	1.11865e+06	1.96711e+06	2.61237e+06	586857	1.41928e+06	968642	1.13368e+06	1.77675e+06	1.71111e+06	743359	443802	865309	2.36203e+06	3.75885e+06	1.14189e+06	3.22084e+06	2.31607e+06	557108	3.39112e+06	1.26242e+06	1.73336e+06	1.67984e+06	1.85437e+06	559515	4.37479e+06	586867	362262	351186	684483	283693	1.11868e+06	2.52963e+06	672610	1.97384e+06	1.37734e+06	1.10824e+06	811363	1.89599e+06	413203	2.17385e+06	2.12371e+06	946141	937823	816024	601924	493944	1.68024e+06	1.61795e+06	302709	1.46669e+06	529142	703085	1.33603e+06	1.26904e+06	1.07387e+06	804805	2.18198e+06	3.74764e+06	662523	1.16851e+06	3.96016e+06	1.80483e+06	900740	330013	1.54612e+06	1.02303e+06	621067	1.14425e+06	1.45637e+06	2.08887e+06	2.47575e+06	1.34643e+06	1.50142e+06	1.22009e+06	4.6582e+06	884623	1.91779e+06	1.35022e+06
9.734_244.2192	NA	C18 H28	244.219	9.734	NA	NA	NA	NA	NA	level5	NA	NA	NA	NA	NA	3.50197e+06	9.26576e+06	6.77042e+06	319796	2.94188e+06	2.03477e+06	2.13178e+06	1.02106e+06	1.02005e+06	2.42612e+06	1.24029e+06	2.31369e+06	1.7723e+06	586003	2.23699e+06	2.92173e+06	2.26828e+06	8.12413e+06	660111	5.58037e+06	1.42435e+06	1.98666e+06	722081	554708	1.49821e+06	3.18094e+06	4.46913e+06	1.79904e+06	4.01351e+06	2.06843e+06	1.72099e+06	2.38422e+06	430206	2.61388e+06	3.38319e+06	1.68679e+06	468510	3.92483e+06	3.17189e+06	2.57883e+06	1.09552e+06	1.73305e+06	2.96426e+06	2.10304e+06	5.59583e+06	1.0153e+06	3.72454e+06	2.52813e+06	3.47457e+06	666677	3.69135e+06	2.74531e+06	1.99484e+06	1.03366e+06	1.02913e+06	1.5346e+06	5.02873e+06	543702	2.88041e+06	3.55917e+06	3.02916e+06	2.92622e+06	1.15398e+06	3.36061e+06	3.06438e+06	1.04803e+06	2.06534e+06	3.08888e+06	4.38704e+06	4.23037e+06	5.04715e+06	5.2561e+06	1.79513e+06	1.68601e+06	3.18695e+06	3.46323e+06	3.82387e+06	759955	3.05277e+06	1.17268e+06	569533	4.30655e+06	918690	928602	1.15914e+06	2.4077e+06	880791	2.51355e+06	1.68249e+06	1.97148e+06	378257	5.34161e+06	1.22489e+06	3.69574e+06	908534	940573	1.02587e+06	1.11192e+06	885561	2.63152e+06	945103	1.11724e+06	789461	895401	968742	953896	1.36862e+06	1.05438e+06	1.87514e+06	2.364e+06	1.39583e+06	1.15151e+06	1.26592e+06	2.61365e+06	985977	1.37437e+06	1.52393e+06	625018	1.12413e+06	875212	966396	1.49953e+06	1.15546e+06	5.63335e+06	6.04679e+06	1.17496e+06	1.64869e+06	1.3429e+06	1.89431e+06	491663	1.63748e+06	552823
9.734_339.2771	Mfcd01320532	C20 H37 N O3	339.277	9.734	NA	S4941514	HMDB0013631	NA	NA	level4	Organic acids and derivatives	Carboxylic acids and derivatives	Amino acids, peptides, and analogues	Amino acids, peptides, and analogues	NA	3.92107e+06	6.44276e+06	4.67662e+06	405683	3.28729e+06	1.74513e+06	5.47503e+06	2.31429e+06	2.45343e+06	1.52488e+06	1.11347e+06	1.5206e+06	1.8639e+06	2.55464e+06	3.28729e+06	1.32382e+06	1.7938e+06	6.69241e+06	1.73268e+06	1.57821e+07	1.24656e+06	1.1622e+06	2.37474e+06	1.36212e+06	717928	1.57828e+06	2.3414e+06	4.07489e+06	2.04885e+06	2.18415e+06	1.56373e+06	2.7118e+06	1.32172e+06	5.87102e+06	2.20466e+06	668636	266360	1.71652e+06	3.31467e+06	1.1043e+06	1.82432e+06	1.16728e+06	3.81017e+06	909205	3.71829e+06	1.83166e+06	5.34961e+06	1.07179e+06	3.00931e+06	601613	2.73553e+06	4.63946e+06	1.05568e+06	1.48878e+06	2.26268e+06	1.13039e+06	3.12441e+06	920753	1.04803e+06	2.34552e+06	1.95816e+06	1.92933e+06	2.68957e+06	2.81567e+06	1.00225e+06	2.34943e+06	2.95522e+06	1.65528e+06	2.79e+06	6.44213e+06	4.89384e+06	2.1058e+06	2.77836e+06	1.59367e+06	4.77383e+06	1.63765e+06	4.40173e+06	600656	6.50835e+06	945201	694522	1.1872e+06	1.29164e+06	943692	967049	2.37211e+06	1.7371e+06	2.03791e+06	3.244e+06	946201	1.37447e+06	5.08348e+06	1.22526e+06	4.99372e+06	1.58208e+06	1.25448e+06	1.15227e+06	1.47319e+06	929125	1.37588e+06	5.17418e+06	831016	537420	826699	1.28929e+06	750217	2.35642e+06	1.1391e+06	1.1475e+06	1.29232e+06	1.82896e+06	885339	1.96118e+06	4.26038e+06	2.09832e+06	1.63398e+06	1.13914e+06	266032	1.39838e+06	869484	857977	1.09233e+06	1.68628e+06	4.49134e+06	5.73361e+06	1.42722e+06	1.30642e+06	646793	1.90661e+06	877140	1.31848e+06	1.39036e+06
9.734_488.3474	NA	C27 H55 O P3	488.347	9.734	NA	NA	NA	NA	NA	level5	NA	NA	NA	NA	NA	399202	493504	757639	357330	273611	805733	582277	225470	248360	401801	462612	842643	784812	246602	249660	692005	298633	947837	790158	191693	457949	445369	600722	396516	341183	504584	346041	402443	741732	389377	570399	623644	430367	416936	1.33179e+06	419401	185678	516287	888797	618436	676748	644817	555346	176997	511664	427517	1.9463e+06	279989	340527	384274	373441	901515	552962	533890	412488	291941	511121	296834	691277	839572	902581	1.01995e+06	458806	845954	551301	314470	1.69753e+06	341823	722258	1.04161e+06	803128	1.51739e+06	303024	525118	201633	646450	587969	360244	742180	615498	435965	1.10334e+06	444753	241770	1.08273e+06	346418	532617	510507	236002	402828	382444	1.45976e+06	206716	1.0759e+06	633372	643054	792321	395325	468821	582793	513671	494592	242098	321452	802594	549779	342208	615459	629145	150783	518779	319663	487488	467660	297824	714531	524737	436138	439262	473899	462086	691754	700934	283207	1.00713e+06	645213	711608	517758	503437	247277	485047	503783
9.734_737.6022	NA	C38 H86 N5 O2 P3	737.602	9.734	NA	NA	NA	NA	NA	level5	NA	NA	NA	NA	NA	2.91596e+06	581309	134656	81883.8	312655	113964	106452	103192	115836	125359	109169	101470	123726	169491	121851	127869	117016	153381	101737	205719	117007	146727	118577	109289	115056	109718	145938	162335	125410	126148	95115.9	118275	95055.7	153585	115327	131389	107000	129693	114164	127585	124515	108504	114736	120582	247272	139001	122655	130332	136047	114698	147105	150534	127995	114978	119749	108864	488726	99326.1	115376	108304	116053	121659	106396	112182	120935	95284	121449	130426	108052	107529	162802	123138	110862	102177	133064	101996	91277.5	104090	102717	122703	102401	120462	126869	121877	106187	121053	103967	80459.3	108701	146149	99399.8	139139	108150	123147	123286	143456	112142	193014	116661	131024	113173	112886	137073	117055	110189	114708	134783	128804	111562	144273	116790	116597	117718	123562	117769	116987	106768	102400	134655	133507	156780	126111	117857	184431	128109	124694	129510	129409	128866	126806	135224	114499
9.734_94.0784	1,3,5-heptatriene	C7 H10	94.0784	9.734	NA	S4518902	HMDB0061889	NA	NA	level4	Hydrocarbons	Unsaturated hydrocarbons	Olefins	Olefins	NA	3.24862e+06	3.61233e+06	8.403e+06	1.07712e+06	3.71228e+06	5.57645e+06	6.81917e+06	3.86077e+06	3.4229e+06	2.68978e+06	4.48869e+06	4.73285e+06	4.33447e+06	3.01867e+06	3.26416e+06	1.93101e+06	3.63989e+06	1.03273e+07	2.06416e+06	6.25771e+06	2.57274e+06	1.54574e+06	4.03826e+06	1.29676e+06	3.75627e+06	4.29189e+06	4.51592e+06	3.95874e+06	7.8234e+06	7.20037e+06	4.38777e+06	6.2574e+06	6.88142e+06	2.13576e+06	7.9692e+06	4.00223e+06	1.52916e+06	3.49773e+06	6.86352e+06	2.65941e+06	7.52181e+06	4.20573e+06	7.5531e+06	1.80888e+06	3.21406e+06	1.88682e+06	9.22185e+06	4.04092e+06	2.99181e+06	3.83266e+06	8.19894e+06	6.2718e+06	4.14906e+06	2.76009e+06	4.17555e+06	3.5362e+06	3.8676e+06	3.19226e+06	1.04705e+07	6.56196e+06	6.03493e+06	1.029e+07	5.8823e+06	9.57477e+06	6.5724e+06	3.19029e+06	8.52789e+06	5.27559e+06	5.81611e+06	8.54033e+06	4.94653e+06	1.34628e+07	3.64465e+06	2.91427e+06	4.14834e+06	5.48187e+06	8.38602e+06	1.38901e+06	7.06496e+06	3.75022e+06	1.3535e+06	7.32987e+06	3.83374e+06	2.88501e+06	5.62845e+06	4.43354e+06	1.85135e+06	5.37175e+06	1.92533e+06	3.56532e+06	2.94715e+06	9.31113e+06	4.02831e+06	9.02199e+06	3.97253e+06	3.40987e+06	9.16237e+06	2.57858e+06	1.89655e+06	4.65276e+06	4.41175e+06	4.55081e+06	941171	1.6009e+06	2.32528e+06	4.17556e+06	5.66803e+06	1.84085e+06	4.82504e+06	3.97453e+06	4.33221e+06	2.81629e+06	4.09736e+06	4.19082e+06	1.09263e+06	3.5805e+06	1.66561e+06	3.40211e+06	2.36015e+06	4.13047e+06	3.79471e+06	2.3786e+06	3.35615e+06	2.35275e+06	1.0685e+07	5.05326e+06	4.22688e+06	3.11023e+06	4.11663e+06	2.38392e+06	1.3262e+06	2.8846e+06
9.735_507.3908	NA	NA	507.391	9.735	NA	NA	NA	NA	NA	level5	NA	NA	NA	NA	NA	2.91458e+08	6.1092e+08	3.61565e+08	1.02899e+08	4.397e+08	2.4623e+08	2.59539e+08	2.05143e+08	2.36994e+08	1.34131e+08	1.76877e+08	2.36301e+08	3.98776e+08	3.00516e+08	3.66977e+08	3.17915e+08	2.66496e+08	3.57391e+08	1.74314e+08	5.90693e+08	3.07933e+08	2.61229e+08	2.15683e+08	2.1709e+08	1.69118e+08	2.20321e+08	3.92903e+08	4.21757e+08	3.0059e+08	2.97341e+08	2.01138e+08	2.45109e+08	9.17716e+07	4.11579e+08	2.21897e+08	3.12598e+08	1.91514e+08	3.47386e+08	2.5615e+08	3.28717e+08	2.44288e+08	2.26085e+08	2.55667e+08	2.99563e+08	4.47926e+08	2.49266e+08	2.68198e+08	4.04872e+08	5.01131e+08	2.02892e+08	3.20416e+08	3.83023e+08	2.41468e+08	2.05134e+08	2.7772e+08	2.38473e+08	3.71342e+08	1.86074e+08	2.2552e+08	1.63535e+08	3.12608e+08	2.2717e+08	2.19888e+08	2.53e+08	3.0196e+08	1.48316e+08	1.85622e+08	1.33395e+08	2.22418e+08	1.27031e+08	4.46393e+08	1.99663e+08	3.49083e+08	2.55609e+08	3.39424e+08	1.70324e+08	9.40969e+07	2.29395e+08	1.75759e+08	3.04237e+08	2.16561e+08	1.683e+08	2.89154e+08	2.12968e+08	1.92077e+08	4.18695e+08	1.72097e+08	9.6805e+07	3.03628e+08	3.62072e+08	1.90791e+08	3.24426e+08	2.58074e+08	2.35607e+08	2.79537e+08	2.42947e+08	1.93962e+08	3.71885e+08	3.3933e+08	2.95354e+08	1.90906e+08	1.75425e+08	2.39641e+08	2.12752e+08	2.41715e+08	2.05444e+08	3.87077e+08	3.21157e+08	8.8429e+07	4.97554e+08	3.17508e+08	2.28678e+08	2.98483e+08	2.76899e+08	2.89224e+08	2.4919e+08	2.35245e+08	2.1483e+08	2.82995e+08	2.97688e+08	2.52471e+08	3.21418e+08	2.42653e+08	3.58789e+08	2.28583e+08	2.99798e+08	2.30877e+08	2.88625e+08	3.17331e+08	9.47184e+07	3.78741e+08	2.12581e+08
9.735_529.3725	NA	C27 H51 N3 O7	529.372	9.735	NA	NA	NA	NA	NA	level5	NA	NA	NA	NA	NA	2.20787e+06	7.21928e+06	6.51246e+06	647382	3.23512e+06	3.82024e+06	2.95338e+06	2.09308e+06	2.81944e+06	4.58385e+06	864721	2.54497e+06	3.26254e+06	798426	1.92783e+06	3.38675e+06	3.51546e+06	5.74856e+06	1.67511e+06	4.15487e+06	2.28586e+06	4.27396e+06	1.48533e+06	1.84228e+06	945934	3.01404e+06	2.76905e+06	2.80286e+06	4.3646e+06	4.97719e+06	2.1751e+06	4.55828e+06	623449	3.34508e+06	4.91331e+06	2.97651e+06	884645	5.4199e+06	3.93768e+06	2.60855e+06	2.89407e+06	1.92493e+06	3.56464e+06	2.31696e+06	3.3157e+06	1.02266e+06	1.93274e+06	3.68202e+06	3.4852e+06	1.31144e+06	6.20751e+06	4.46129e+06	3.70124e+06	2.8837e+06	1.03994e+06	2.72906e+06	4.77919e+06	831604	5.69397e+06	4.73824e+06	3.89378e+06	6.2048e+06	1.61378e+06	2.63206e+06	3.02624e+06	2.67142e+06	7.15672e+06	7.08295e+06	4.88942e+06	4.62443e+06	6.68538e+06	5.95284e+06	2.01978e+06	2.50447e+06	2.6587e+06	2.95244e+06	2.99017e+06	1.37975e+06	4.12268e+06	2.1718e+06	1.79046e+06	3.92699e+06	1.3349e+06	2.74101e+06	3.10432e+06	2.25256e+06	1.587e+06	2.94281e+06	1.46029e+06	4.83859e+06	963149	7.77167e+06	1.76949e+06	7.25137e+06	1.72437e+06	1.48763e+06	2.35546e+06	2.29685e+06	2.21184e+06	2.15491e+06	2.87062e+06	1.55559e+06	1.34915e+06	1.91464e+06	3.44508e+06	1.88086e+06	984484	8.48706e+06	3.63393e+06	3.18695e+06	2.08335e+06	1.82629e+06	2.97405e+06	3.02788e+06	2.26844e+06	4.36745e+06	2.10343e+06	1.45361e+06	2.67162e+06	942206	2.47465e+06	2.52938e+06	3.04215e+06	3.88585e+06	6.53955e+06	2.31968e+06	984262	945873	2.4588e+06	675833	1.63107e+06	830383
9.736_164.1204	Fenipentol	C11 H16 O	164.12	9.736	NA	S3221	NA	NA	NA	level4	NA	NA	NA	NA	NA	1.43082e+06	4.17526e+06	3.2626e+06	568296	1.2503e+06	980245	1.02874e+06	600843	398942	771637	588766	612880	711906	711489	473581	624551	1.10125e+06	3.1913e+06	663804	2.82493e+06	487498	871039	394742	425637	469214	1.09239e+06	1.30407e+06	1.04094e+06	1.17914e+06	959600	638734	1.17062e+06	606005	1.00071e+06	1.35721e+06	697761	404131	1.01888e+06	1.02788e+06	717058	1.0134e+06	428582	1.05163e+06	949729	1.43915e+06	613966	1.67628e+06	576081	1.23196e+06	348884	3.03859e+06	1.37644e+06	798282	553647	586996	768438	2.44032e+06	426822	1.23353e+06	1.29023e+06	959271	1.15563e+06	698851	1.05009e+06	871405	1.03295e+06	2.6564e+06	1.04036e+06	563451	3.78756e+06	2.91968e+06	1.5597e+06	782612	901337	968343	1.36863e+06	888680	654677	786610	655055	323360	985734	531682	630043	746145	742180	959076	917248	877972	1.10013e+06	529877	1.71662e+06	341144	1.22169e+06	618186	568135	739818	1.02243e+06	429117	820272	376574	478549	453893	326935	411888	348400	501652	355957	1.07543e+06	912271	470052	656363	496262	791475	618589	597107	904321	335393	395709	508414	478527	1.0689e+06	736216	2.82124e+06	3.59731e+06	852932	577005	418204	904187	344381	624654	417234
9.736_424.3916	NA	C27 H52 O3	424.392	9.736	NA	NA	NA	NA	NA	level5	NA	NA	NA	NA	NA	810244	507922	1.96302e+06	292909	707107	231012	513067	253355	326716	248695	281264	483582	303859	351430	352515	1.58443e+06	277241	2.38184e+06	808510	2.1653e+06	259842	609903	229651	202757	338557	530698	648848	326172	779536	1.57282e+06	424519	838322	775541	913345	1.75235e+06	1.76945e+06	212889	257995	884699	616184	1.62652e+06	718966	373211	292183	957358	224663	297204	523735	462587	1.63604e+06	1.85127e+06	1.16694e+06	228604	384576	1.41625e+06	359353	540533	635508	1.0754e+06	495513	1.05331e+06	831996	1.24157e+06	979476	884025	1.0704e+06	2.18592e+06	1.16228e+06	2.2105e+06	820397	390697	1.15424e+06	208619	600888	832937	997431	2.21514e+06	235268	609989	753510	242561	857717	289768	1.86943e+06	801575	377989	803147	1.08245e+06	249758	420602	300732	762363	593874	2.29243e+06	1.04141e+06	275606	5.29077e+06	1.72027e+06	778525	633030	1.20031e+06	1.51565e+06	765122	606441	925230	837638	1.11567e+06	1.03857e+06	766524	2.11824e+06	607528	601651	1.24262e+06	1.24709e+06	432503	2.03606e+06	1.4506e+06	258259	1.04123e+06	2.78115e+06	619701	594266	1.13157e+06	1.62502e+06	1.10417e+06	850226	1.30304e+06	1.58046e+06	1.36652e+06	289409	318616	545510
9.737_307.2868	NA	C20 H37 N O	307.287	9.737	NA	NA	NA	NA	38.1	level5	NA	NA	NA	NA	NA	3.17257e+06	1.07819e+06	9.46804e+06	7.46406e+06	1.42595e+06	1.72806e+06	630288	5.62339e+06	690085	1.06314e+06	1.37798e+06	5.5647e+06	429128	254051	4.94747e+06	1.49828e+06	5.05994e+06	1.04846e+07	6.71149e+06	2.11789e+06	6.33155e+06	2.02666e+06	585091	588930	1.82093e+06	7.29818e+06	2.00008e+06	6.81905e+06	2.26421e+06	1.71715e+06	774179	937374	892691	927312	852178	426837	532446	509072	696009	1.40038e+06	1.21175e+06	654731	1.57714e+06	1.95113e+06	5.61839e+06	736442	6.7634e+06	1.33802e+06	629858	1.66636e+06	1.20372e+06	693661	548746	935802	779929	2.85542e+06	3.82877e+06	807837	708921	1.33588e+06	3.98298e+06	1.00794e+06	510128	904691	7.86821e+06	775893	974126	1.15598e+06	5.69578e+06	1.40997e+06	1.22464e+06	4.48132e+06	778154	950194	1.68029e+06	5.73937e+06	4.89766e+06	3.2985e+06	769578	470745	5.12307e+06	732736	8.5452e+06	1.03376e+06	934023	797093	4.18486e+06	1.59981e+06	2.16379e+06	826200	640191	2.76608e+06	1.28273e+06	1.05883e+06	1.26078e+06	299682	412375	849567	6.35036e+06	578735	4.89078e+06	4.87878e+06	563210	458650	1.3146e+06	1.08505e+06	2.81044e+06	439741	490093	695353	2.87911e+06	1.78071e+06	976245	308579	710320	1.01535e+06	5.58982e+06	946550	1.21208e+06	620239	412494	565916	614045	1.81709e+06	2.57607e+06	716524	470423	3.26174e+06	2.0004e+06	1.36838e+06	3.50965e+06	2.11159e+06
9.737_308.2327	NA	C15 H28 N6 O	308.233	9.737	NA	NA	NA	NA	NA	level5	NA	NA	NA	NA	NA	5.03322e+06	8.10402e+06	2.73791e+07	1.01369e+07	1.38784e+07	1.6847e+07	1.85013e+07	1.29291e+07	1.37946e+07	1.34234e+07	1.9598e+07	1.29834e+07	1.73246e+07	1.26693e+07	1.18272e+07	1.96416e+07	1.60083e+07	2.35325e+07	1.39035e+07	9.7996e+06	1.83591e+07	1.34765e+07	1.85907e+07	7.63013e+06	1.34427e+07	1.78323e+07	1.21992e+07	1.79783e+07	1.1391e+07	2.16146e+07	1.56955e+07	1.49799e+07	1.11972e+07	5.87507e+06	1.6016e+07	2.47609e+07	1.01417e+07	9.92038e+06	8.62991e+06	1.71159e+07	1.79579e+07	1.354e+07	7.08731e+06	1.3737e+07	1.87079e+07	1.68993e+07	1.71872e+07	1.36248e+07	1.15995e+07	1.2971e+07	1.33886e+07	7.33232e+06	1.17215e+07	1.34227e+07	1.81412e+07	1.32641e+07	2.63181e+07	1.06477e+07	8.42326e+06	9.90192e+06	1.86093e+07	1.93944e+07	1.63167e+07	1.19804e+07	8.07588e+06	9.90777e+06	1.15706e+07	1.14856e+07	1.27666e+07	4.53625e+06	1.15066e+07	1.52562e+07	4.66412e+06	1.45364e+07	2.22567e+07	1.71469e+07	2.03177e+07	1.3217e+07	2.08607e+07	1.34001e+07	1.0312e+07	1.22953e+07	1.95706e+07	8.73387e+06	1.57341e+07	8.20341e+06	1.58025e+07	1.45278e+07	3.08177e+06	1.31486e+07	1.93133e+07	1.77558e+07	2.4642e+07	1.19811e+07	8.62568e+06	1.17741e+07	9.88536e+06	1.58158e+07	1.26662e+07	1.12473e+07	1.38741e+07	1.56617e+07	1.63155e+07	1.31575e+07	1.1031e+07	1.6141e+07	8.29028e+06	4.02029e+06	1.87531e+07	1.16793e+07	1.54104e+07	1.16023e+07	1.95506e+07	1.26274e+07	5.71597e+06	8.93117e+06	1.62602e+07	1.0557e+07	1.92397e+07	1.56986e+07	1.63434e+07	1.68682e+07	1.0721e+07	1.63842e+07	2.77037e+07	1.13746e+07	9.64141e+06	1.82333e+07	1.18071e+07	7.1077e+06	1.62303e+07	1.13635e+07
9.737_520.4118	NA	C28 H52 N6 O3	520.412	9.737	NA	NA	NA	NA	NA	level5	NA	NA	NA	NA	NA	4.88584e+06	8.99846e+06	8.20346e+06	4.70204e+06	5.10796e+06	1.31711e+07	9.79869e+06	8.71942e+06	1.08732e+07	1.29801e+07	1.3194e+07	6.89381e+06	1.15002e+07	6.63014e+06	7.50786e+06	2.15157e+07	2.96199e+06	1.37737e+07	5.13602e+06	5.9459e+06	4.08535e+06	1.18712e+07	1.47669e+07	1.02649e+07	1.03374e+07	1.53112e+07	4.50865e+06	1.15355e+07	9.48375e+06	1.38889e+07	9.13818e+06	1.62824e+07	1.23477e+07	7.51689e+06	9.06923e+06	1.0173e+07	6.18806e+06	1.46255e+07	2.32958e+07	8.88063e+06	1.56525e+07	1.25279e+07	1.28397e+07	2.33101e+06	7.46094e+06	6.18167e+06	1.10601e+07	1.9172e+07	4.89677e+06	1.68508e+07	1.43299e+07	1.68863e+07	1.28614e+07	1.51354e+07	1.04305e+07	7.01081e+06	7.37659e+06	8.52857e+06	1.03509e+07	1.29625e+07	1.01174e+07	2.055e+07	6.34523e+06	8.03227e+06	1.38483e+07	1.21881e+07	1.22307e+07	1.05711e+07	9.79665e+06	1.1304e+07	8.75867e+06	1.94076e+07	4.69324e+06	1.24604e+07	5.27534e+06	8.33516e+06	1.63249e+07	1.02425e+07	1.56595e+07	8.96712e+06	1.51006e+07	1.64334e+07	1.11196e+07	8.05286e+06	1.3374e+07	1.25899e+07	8.01953e+06	5.31691e+06	6.0579e+06	8.66945e+06	5.74635e+06	1.90743e+07	3.47827e+06	1.69591e+07	1.60293e+07	1.2925e+07	1.32306e+07	8.56768e+06	6.17581e+06	8.47554e+06	7.45211e+06	9.79943e+06	7.32416e+06	6.00246e+06	1.46293e+07	8.16889e+06	6.43193e+06	1.45805e+07	1.1577e+07	9.38829e+06	6.68536e+06	4.35444e+06	1.17716e+07	1.01314e+07	7.71993e+06	1.05137e+07	7.7339e+06	5.55576e+06	1.2166e+07	6.82408e+06	8.24966e+06	9.25439e+06	1.41735e+07	5.9497e+06	1.8907e+07	6.80886e+06	1.00997e+07	7.26458e+06	4.20967e+06	1.01194e+07	7.818e+06	7.80183e+06
9.737_521.415	NA	NA	521.415	9.737	NA	NA	NA	NA	NA	level5	NA	NA	NA	NA	NA	1.17671e+06	2.75547e+06	1.88902e+06	1.43432e+06	1.57679e+06	4.28596e+06	3.26443e+06	2.22889e+06	3.57667e+06	3.79706e+06	3.67285e+06	1.69131e+06	3.02056e+06	1.61474e+06	1.77344e+06	6.25381e+06	566143	4.75862e+06	1.67093e+06	1.34882e+06	1.40019e+06	4.09081e+06	4.84805e+06	2.64111e+06	2.70094e+06	4.9433e+06	1.58162e+06	3.81683e+06	3.45449e+06	5.36253e+06	2.51865e+06	5.02491e+06	1.95254e+06	1.96858e+06	3.35301e+06	2.84489e+06	1.67921e+06	4.41394e+06	8.07885e+06	3.07569e+06	4.43259e+06	4.44412e+06	3.75483e+06	762918	1.99003e+06	1.83282e+06	3.85551e+06	6.73155e+06	1.39164e+06	4.20609e+06	4.52203e+06	5.24505e+06	4.08706e+06	3.57282e+06	2.81469e+06	2.31786e+06	2.0599e+06	2.42878e+06	4.20509e+06	3.35098e+06	3.53764e+06	6.42875e+06	2.33039e+06	1.64728e+06	2.24915e+06	2.87695e+06	3.00618e+06	2.48359e+06	2.49737e+06	3.24444e+06	2.46412e+06	4.36849e+06	869555	3.82281e+06	1.68439e+06	2.25071e+06	4.73543e+06	3.46084e+06	4.85438e+06	2.45994e+06	3.65599e+06	5.31821e+06	2.76293e+06	2.46844e+06	4.46397e+06	3.58092e+06	2.12843e+06	2.58925e+06	1.3336e+06	2.43033e+06	2.6157e+06	6.46568e+06	1.1939e+06	4.86478e+06	5.60146e+06	3.75821e+06	3.89549e+06	2.34225e+06	1.09353e+06	1.76861e+06	1.93761e+06	3.11608e+06	1.98941e+06	2.27256e+06	4.89591e+06	2.91837e+06	1.85043e+06	4.54268e+06	4.14568e+06	1.99233e+06	2.45466e+06	1.69608e+06	3.96079e+06	2.81372e+06	2.02201e+06	3.43725e+06	2.06594e+06	1.71805e+06	3.60335e+06	2.98895e+06	2.08058e+06	2.55417e+06	4.73076e+06	1.83899e+06	5.99051e+06	2.10484e+06	3.48193e+06	1.95601e+06	2.09426e+06	2.67203e+06	2.23271e+06	2.51393e+06
9.741_561.3192	NA	C25 H47 N5 O7 S	561.319	9.741	NA	NA	NA	NA	NA	level5	NA	NA	NA	NA	NA	3.65744e+06	8.53818e+06	3.66476e+06	1.14068e+06	5.90448e+06	3.31241e+06	1.74448e+06	3.92138e+06	4.59747e+06	5.29086e+06	3.69582e+06	4.31936e+06	5.00074e+06	5.10894e+06	4.80174e+06	4.12528e+06	2.99805e+06	4.37757e+06	3.72235e+06	5.65675e+06	5.72848e+06	4.96018e+06	3.11808e+06	3.13204e+06	4.4604e+06	3.02058e+06	7.00925e+06	5.70243e+06	2.50848e+06	4.55864e+06	2.82081e+06	2.25106e+06	1.69933e+06	4.52955e+06	2.48936e+06	5.24669e+06	4.36208e+06	4.8012e+06	2.13996e+06	5.12572e+06	5.10645e+06	3.54003e+06	2.41605e+06	6.39668e+06	7.00398e+06	5.26216e+06	4.98482e+06	4.37962e+06	5.313e+06	3.73306e+06	4.72595e+06	4.96408e+06	3.51977e+06	3.03999e+06	4.46746e+06	3.73234e+06	5.30333e+06	3.00583e+06	2.41581e+06	1.78354e+06	3.69675e+06	2.09429e+06	3.96161e+06	3.24329e+06	3.37379e+06	2.35239e+06	2.17003e+06	4.96495e+06	1.9985e+06	1.07073e+06	6.89132e+06	1.97561e+06	3.59491e+06	4.43847e+06	4.90301e+06	1.61761e+06	645062	3.34524e+06	1.68828e+06	4.85082e+06	3.87223e+06	1.78249e+06	5.12155e+06	3.66077e+06	2.934e+06	5.01242e+06	2.32948e+06	918382	4.02376e+06	4.58504e+06	3.09494e+06	3.66347e+06	4.08827e+06	2.02948e+06	3.58172e+06	4.06469e+06	3.29594e+06	7.69546e+06	4.99074e+06	5.11628e+06	3.39754e+06	2.82878e+06	5.17504e+06	4.97344e+06	3.51612e+06	4.1098e+06	4.76784e+06	3.42011e+06	3.26523e+06	6.12406e+06	6.24414e+06	4.32631e+06	5.30579e+06	5.10891e+06	4.68178e+06	3.4086e+06	4.48704e+06	3.86547e+06	3.9778e+06	3.73435e+06	5.44693e+06	5.89921e+06	5.30041e+06	5.90052e+06	1.82043e+06	5.29591e+06	4.64158e+06	5.88273e+06	4.61313e+06	3.75016e+06	7.72361e+06	7.60341e+06
9.741_585.4971	NA	C33 H68 N3 O3 P	585.497	9.741	NA	NA	NA	NA	NA	level5	NA	NA	NA	NA	NA	335174	473642	955244	348477	1.0122e+06	850362	1.99345e+06	474430	767775	388670	1.0597e+06	718727	1.06061e+06	373186	788385	937876	327780	1.32313e+06	506040	7.56841e+06	337830	150540	255572	193031	324914	398215	540954	892703	1.88096e+06	1.39178e+06	834409	969884	1.52585e+06	227205	949628	1.70453e+06	181485	631691	897793	363909	1.04533e+06	718291	489357	310977	320189	232882	1.72125e+06	346797	375172	471179	1.05612e+06	363577	98747.2	362108	1.05014e+06	379664	140464	645149	912141	828182	1.44039e+06	774999	1.10058e+06	2.23974e+06	337887	157811	882319	657361	1.06514e+06	1.29888e+06	572006	4.59636e+06	1.20197e+06	138434	716185	630774	1.47717e+06	477428	395289	1.01485e+06	251816	1.5581e+06	666726	149351	420898	1.42754e+06	399312	555387	141916	186713	522968	940286	306056	696327	1.61336e+06	947288	1.03121e+06	1.23304e+06	191674	687105	304802	309308	481038	676772	734269	692142	2.47197e+06	2.64263e+06	582106	360670	355068	339803	319316	616666	303797	1.16439e+06	127657	612280	181648	3.56511e+06	281114	1.44018e+06	1.20987e+06	398829	2.19257e+06	752664	439044	505282	442615	182576	663403	226459
9.742_557.4661	NA	C33 H59 N5 O2	557.466	9.742	NA	NA	NA	NA	NA	level5	NA	NA	NA	NA	NA	1.3309e+06	1.74752e+06	6.20468e+06	949101	1.53193e+06	3.16662e+06	2.36103e+06	1.48369e+06	1.35848e+06	1.20423e+06	2.51617e+06	3.56358e+06	4.38336e+06	552116	1.12065e+06	3.77611e+06	2.39655e+06	6.40034e+06	2.58862e+06	3.78929e+06	2.09146e+06	1.24104e+06	1.06387e+06	755286	2.24341e+06	3.32017e+06	2.23936e+06	1.03915e+06	1.40483e+07	7.08942e+06	3.37456e+06	5.20424e+06	4.69831e+06	682667	5.5007e+06	1.52258e+06	932412	1.85537e+06	3.45657e+06	1.23154e+06	5.71751e+06	2.39549e+06	3.52979e+06	695919	1.35571e+06	720176	9.59706e+06	2.20516e+06	1.6264e+06	2.76694e+06	4.49703e+06	2.15305e+06	1.91633e+06	1.78041e+06	3.62078e+06	2.85439e+06	2.83553e+06	1.4893e+06	5.81198e+06	6.1819e+06	6.35864e+06	3.52372e+06	6.89023e+06	5.67233e+06	2.60128e+06	1.3624e+06	5.30362e+06	4.07482e+06	8.34373e+06	8.07301e+06	3.36006e+06	2.36533e+07	2.39182e+06	1.74833e+06	918911	3.09428e+06	4.92651e+06	1.52073e+06	1.05856e+06	2.19345e+06	1.71776e+06	6.35099e+06	1.58963e+06	1.24311e+06	2.46464e+06	1.46417e+06	2.1635e+06	2.31071e+06	1.15949e+06	2.13222e+06	3.11773e+06	6.47254e+06	1.37575e+06	4.98019e+06	2.35675e+06	1.76337e+06	4.19854e+06	1.47668e+06	1.57334e+06	5.34895e+06	2.4674e+06	2.70898e+06	626984	1.25482e+06	3.72282e+06	3.35675e+06	3.59446e+06	2.03842e+06	4.47051e+06	2.49441e+06	2.39529e+06	1.75323e+06	1.79095e+06	2.35678e+06	913051	4.91023e+06	1.48354e+06	3.66921e+06	1.21116e+06	3.14223e+06	1.92306e+06	1.74821e+06	3.83668e+06	813922	6.6811e+06	3.3978e+06	2.68132e+06	2.3674e+06	2.10727e+06	940607	1.8123e+06	1.21202e+06
9.742_594.3599	NA	C36 H51 Cl N2 O3	594.36	9.742	NA	NA	NA	NA	NA	level5	NA	NA	NA	NA	NA	232817	350392	2.09603e+06	703307	377763	642515	520669	571817	433809	334450	855109	1.26612e+06	1.08488e+06	269678	272019	1.5964e+06	1.04104e+06	4.6128e+06	1.61644e+06	1.04923e+06	637631	308984	783486	257490	994187	1.5074e+06	444166	239155	536199	2.92838e+06	1.93553e+06	1.31725e+06	3.48338e+06	207790	2.2816e+06	171062	332701	197283	1.42641e+06	490680	2.4352e+06	1.3386e+06	957144	209441	568036	172989	3.30382e+06	900986	676551	1.02216e+06	1.06555e+06	855219	1.27929e+06	851307	2.61228e+06	1.1135e+06	531049	495946	2.60791e+06	3.53445e+06	1.83618e+06	1.43044e+06	3.34097e+06	4.21873e+06	1.61871e+06	387814	1.50153e+06	960476	2.87559e+06	2.2154e+06	951390	9.27421e+06	214545	709703	386925	1.203e+06	3.98993e+06	536969	362375	905984	1.05389e+06	4.0295e+06	475879	786483	785244	509106	1.17664e+06	1.14944e+06	394294	743028	1.20922e+06	1.78154e+06	518917	2.42118e+06	633761	671793	2.58591e+06	289557	942984	2.16283e+06	1.16578e+06	1.37181e+06	865168	394891	648390	1.57583e+06	597783	464567	1.95525e+06	629407	870509	453118	623210	1.25937e+06	220141	1.39936e+06	1.10197e+06	2.84745e+06	368473	784530	858911	436435	922898	406208	3.04573e+06	1.37189e+06	1.35175e+06	1.0918e+06	827185	665581	282231	929132
9.743_322.2175	NA	C16 H34 O4 S	322.217	9.743	NA	NA	NA	NA	NA	level5	NA	NA	NA	NA	NA	83021.6	41196.7	673192	94341	59036.6	229387	310487	2991.9	35590.9	29603.5	3402.97	3129.91	19709.4	36535.5	2538.88	33964.6	2786.51	133831	48942.2	317317	41105.2	3012.7	50989.3	2828.2	38259.7	37762.1	73024.6	10103.7	50452.5	135296	26791.5	47852.4	79887.9	82002.7	66173.1	189210	29376.3	39016.6	107144	93821.4	81991.7	43777.2	49316.5	2338.44	2505.54	43913.4	56288	34220	51930.1	113484	96615.7	312531	47507	43293	26339.9	215972	1.01628e+06	33734.7	48074.3	87700	45457.5	80382.2	30666.1	72452.8	40095.8	53799.7	84241.9	3163.59	47158.9	52628.6	36438.7	330727	94721.9	2871.6	320467	90217.8	610400	57518.1	339525	47362.9	54565	54323.3	2796.52	31464.5	48602	125318	43878.6	26238.1	2611.81	27978.8	176307	128791	2739.05	752213	88358.1	93308.4	60240.9	3.04618e+06	67150	3279.46	35568.5	52847.1	32422.9	55302.9	45853	68143.9	30621.7	204841	134883	30419.1	28246.1	184503	40395.4	52964.5	95467.2	72354.8	151106	37180.1	134356	74603.7	40354.5	45417.3	48021.6	99030.7	337782	78424.9	42940.5	2663.65	18738.7	47797.5	26984.7	38365.9
9.748_428.7618	NA	NA	428.762	9.748	NA	NA	NA	NA	NA	level5	NA	NA	NA	NA	NA	9.46238e+06	1.69355e+07	1.069e+07	3.65772e+06	1.4145e+07	7.6618e+06	5.07693e+06	8.45308e+06	9.93937e+06	1.18244e+07	9.0499e+06	7.36823e+06	1.14042e+07	1.28676e+07	9.78171e+06	8.04779e+06	1.0037e+07	9.65534e+06	7.51201e+06	1.84611e+07	1.09866e+07	1.46877e+07	8.25156e+06	7.9339e+06	8.30911e+06	7.30635e+06	1.31402e+07	1.69482e+07	751989	1.17685e+07	6.275e+06	7.38031e+06	3.31377e+06	1.25423e+07	7.34001e+06	1.11017e+07	7.71152e+06	1.07297e+07	6.38326e+06	1.23461e+07	8.03602e+06	8.56323e+06	6.80843e+06	1.17933e+07	1.3619e+07	1.12896e+07	8.0007e+06	1.23154e+07	1.36251e+07	8.73695e+06	1.14719e+07	1.10568e+07	1.06026e+07	7.66424e+06	9.66918e+06	8.55023e+06	1.31695e+07	7.63e+06	6.96102e+06	5.09585e+06	1.03159e+07	6.24541e+06	7.44655e+06	8.00376e+06	1.02445e+07	5.56712e+06	5.66098e+06	1.12003e+07	6.29692e+06	3.62281e+06	1.54242e+07	5.60386e+06	9.34014e+06	8.61299e+06	9.36865e+06	4.38607e+06	2.94259e+06	7.47708e+06	3.98761e+06	1.15524e+07	8.32869e+06	6.12527e+06	1.01308e+07	9.99739e+06	8.34621e+06	1.15727e+07	6.73547e+06	2.86415e+06	6.74225e+06	1.19709e+07	7.99871e+06	9.01836e+06	1.01233e+07	7.01973e+06	7.45975e+06	9.63457e+06	6.94196e+06	1.92571e+07	1.44045e+07	1.34471e+07	8.22045e+06	8.08824e+06	1.1092e+07	9.42991e+06	8.05996e+06	8.7061e+06	1.20874e+07	9.74823e+06	8.82352e+06	1.60212e+07	1.22726e+07	1.08667e+07	1.19058e+07	1.1649e+07	1.02655e+07	8.29178e+06	9.08188e+06	1.01912e+07	1.13893e+07	9.46505e+06	1.38375e+07	1.14985e+07	9.75103e+06	1.42125e+07	4.99101e+06	1.21702e+07	9.61722e+06	1.03432e+07	1.11703e+07	7.8629e+06	1.42776e+07	8.11861e+06
9.748_534.3501	NA	C24 H51 N6 O3 P S	534.35	9.748	NA	NA	NA	NA	NA	level5	NA	NA	NA	NA	NA	1.6021e+06	2.79503e+06	1.07048e+06	1.16871e+06	3.15943e+06	1.08162e+06	261123	1.13633e+06	2.00165e+06	2.13258e+06	1.79225e+06	1.51493e+06	2.1548e+06	4.9244e+06	2.36143e+06	1.47571e+06	1.64504e+06	1.67503e+06	1.6746e+06	3.66223e+06	2.14259e+06	2.82271e+06	2.10702e+06	2.10006e+06	2.03458e+06	994041	2.7375e+06	3.1924e+06	209050	1.29476e+06	803891	561728	832737	2.81163e+06	886469	2.28346e+06	2.0837e+06	1.8369e+06	634595	2.78623e+06	1.38722e+06	1.89247e+06	677236	2.7803e+06	2.91381e+06	2.84177e+06	1.0349e+06	2.54019e+06	2.43032e+06	2.36018e+06	1.6433e+06	1.64984e+06	2.24311e+06	1.91586e+06	2.2439e+06	1.34265e+06	2.2153e+06	1.89979e+06	1.18362e+06	395459	1.35832e+06	610678	1.50066e+06	1.20855e+06	1.60751e+06	760159	533214	1.97904e+06	856972	485204	2.5898e+06	545365	1.43418e+06	1.52449e+06	1.44366e+06	452990	258237	1.4445e+06	459286	2.71677e+06	1.86186e+06	664761	2.52355e+06	2.24313e+06	1.293e+06	2.45998e+06	1.00558e+06	230758	2.01365e+06	2.28154e+06	1.51729e+06	909416	2.20623e+06	704490	2.10005e+06	2.36164e+06	1.23216e+06	5.74663e+06	2.49915e+06	2.60525e+06	1.7419e+06	1.25654e+06	3.78826e+06	2.54771e+06	1.61807e+06	2.04629e+06	2.51325e+06	2.96093e+06	1.01556e+06	2.71682e+06	2.34279e+06	2.1657e+06	2.40953e+06	2.21904e+06	3.33108e+06	1.34192e+06	1.86827e+06	1.84164e+06	2.63664e+06	2.94154e+06	3.44239e+06	2.29003e+06	1.66261e+06	2.89624e+06	328328	2.79113e+06	2.14579e+06	2.61673e+06	2.36572e+06	2.66871e+06	2.33527e+06	2.73822e+06
9.749_241.2407	NA	C15 H31 N O	241.241	9.749	NA	NA	NA	NA	NA	level5	NA	NA	NA	NA	NA	444269	852149	1.8702e+06	622046	792602	471376	462543	414588	170620	372800	515740	392021	453109	1.97061e+06	235956	652196	517922	1.47659e+06	647138	2.22193e+06	484044	265429	304473	236414	443232	782810	456434	2.55243e+06	473500	923765	478342	443863	528135	444731	335705	632804	295663	309319	651368	420327	435710	391005	489082	438379	805894	1.10086e+06	451004	710741	426579	485137	557874	1.02837e+06	375023	348557	498642	634452	581206	276239	271730	246891	558698	439670	382022	616571	976239	332080	381164	357392	440153	619875	758125	829688	318931	506069	521868	563517	675977	443706	466882	546605	466590	672737	1.2051e+06	257440	571368	611480	447014	257594	417018	184514	553984	1.00146e+06	580351	479092	220151	274217	537496	2.0035e+06	487931	224901	479210	677423	367840	229590	509678	303224	646187	341033	661632	719101	711537	323566	648618	632250	229935	145157	471086	283255	311175	481417	541924	608975	409012	1.02599e+06	810168	446867	367627	884943	577971	342366	714663	391643
9.75_560.4052	NA	C31 H63 O2 P3	560.405	9.75	NA	NA	NA	NA	NA	level5	NA	NA	NA	NA	NA	403223	695598	1.0366e+06	475036	341668	2.99125e+06	1.33832e+06	716551	652852	830878	897813	800008	799884	334230	475664	2.0796e+06	487378	1.4439e+06	612432	508274	701960	585774	945422	469938	812221	726577	613365	731149	1.00991e+06	715428	669899	1.18425e+06	643032	711672	1.39598e+06	1.22001e+06	468840	1.72987e+06	3.19985e+06	713938	889411	600532	1.14044e+06	373501	681498	511713	2.23705e+06	762418	784375	461368	2.17354e+06	2.88017e+06	916608	865576	574416	614044	803643	609158	1.22943e+06	1.08247e+06	1.02279e+06	2.70241e+06	559330	1.04463e+06	942584	1.19207e+06	3.30299e+06	905709	912905	1.83191e+06	678808	3.35094e+06	423144	1.02399e+06	676757	1.13014e+06	1.27967e+06	506679	2.49628e+06	819349	615055	2.00493e+06	661808	632298	2.34026e+06	647320	1.45273e+06	1.33379e+06	544581	703528	970662	3.83044e+06	706576	2.40643e+06	985279	602871	1.2807e+06	412058	603986	507344	997890	855367	524932	401040	869135	890746	639090	948343	805149	519823	817681	635148	1.0233e+06	649488	202283	972602	738732	604967	827957	600498	553013	702524	1.3425e+06	499606	3.59946e+06	764703	825168	723860	702236	518091	601171	585607
9.751_436.2585	Oleoyl-l-α-lysophosphatidic acid	C21 H41 O7 P	436.259	9.751	NA	MReference-1474	HMDB0007855	NA	88	level2	Lipids and lipid-like molecules	Glycerophospholipids	Glycerophosphates	Glycerophospholipids[GP]	NA	599333	1.06964e+06	4.60173e+06	458963	719702	2.75313e+06	3.48481e+06	1.31302e+06	541309	702113	840079	2.82693e+06	1.93475e+06	661083	1.21736e+06	1.53192e+06	541161	2.1179e+06	765163	1.98917e+06	796677	842941	919322	1.21476e+06	516577	1.16818e+06	547453	1.0457e+06	1.57928e+06	1.42177e+06	2.44658e+06	1.49542e+06	709713	1.28703e+06	2.20005e+06	1.0306e+06	755894	1.22281e+06	1.45751e+06	708888	742745	442843	421390	980933	599179	380513	1.47124e+06	1.42217e+06	444580	1.11621e+06	2.53658e+06	2.34687e+06	820862	1.63765e+06	733489	675785	1.82107e+06	718510	1.24326e+06	746696	960866	1.81595e+06	564941	1.53269e+06	617445	1.78691e+06	2.60736e+06	1.08278e+06	1.81374e+06	1.7583e+06	1.27118e+06	2.76467e+06	925694	1.8538e+06	1.32353e+06	1.14225e+06	1.26973e+06	672070	2.05587e+06	769177	840881	1.67887e+06	956874	871341	1.15352e+06	878700	1.7898e+06	1.36437e+06	896992	613413	1.11149e+06	2.65145e+06	1.07087e+06	1.89129e+06	709366	644119	399457	866738	733013	590647	426384	456136	1.02085e+06	437406	399845	630843	361594	730087	318603	601371	528522	549847	527667	361292	459075	549565	511758	573386	784759	1.21412e+06	449021	484129	631798	846007	1.15731e+06	569029	771197	534126	668362	503577	738609	462120
9.751_612.4959	NA	C32 H64 N6 O5	612.496	9.751	NA	NA	NA	NA	NA	level5	NA	NA	NA	NA	NA	229270	1.91119e+06	977333	188335	755044	1.29045e+06	1.95683e+06	211116	727929	179890	730926	236007	211628	359164	1.07697e+06	1.78543e+06	135332	1.27593e+06	789818	554708	517316	471392	1.28205e+06	148715	736652	201985	1.39853e+06	329130	2.33924e+06	171936	157823	791717	1.86444e+06	200999	1.31178e+06	186418	1.4721e+06	1.77504e+06	622094	1.16432e+06	1.47241e+06	1.08701e+06	1.78623e+06	200362	863562	317701	1.59015e+06	196550	182653	617959	1.91326e+06	2.02528e+06	179460	509454	306285	691151	186518	177994	1.35426e+06	1.81666e+06	486697	910147	274630	210459	217944	234423	442590	394870	586717	293165	270911	367948	402923	498548	2.51432e+06	257576	2.92936e+06	333446	228721	224904	189491	613398	257777	169575	587261	608775	196320	334988	237363	267295	536618	430121	231214	1.31716e+06	720557	255682	988940	315997	851574	222217	416972	1.04299e+06	339931	223318	254165	317098	462900	191525	916602	259053	923175	1.46001e+06	698136	688127	753166	643495	878664	888166	526168	196590	324390	194968	314187	419080	1.45978e+06	211208	245721	150837	182428	184515	1.49673e+06	430944
9.753_538.3392	NA	C24 H52 N4 O5 P2	538.339	9.753	NA	NA	NA	NA	NA	level5	NA	NA	NA	NA	NA	5.27198e+06	1.08301e+07	5.12844e+06	4.26796e+06	1.08577e+07	5.17407e+06	2.50082e+06	5.88935e+06	6.46831e+06	9.59687e+06	6.0052e+06	3.89534e+06	7.56074e+06	1.64678e+07	7.66945e+06	6.202e+06	5.57819e+06	5.79585e+06	5.38024e+06	1.47104e+07	7.45837e+06	9.84161e+06	8.2028e+06	8.31923e+06	6.5167e+06	4.68941e+06	8.2194e+06	1.26869e+07	1.48604e+06	4.66675e+06	3.55438e+06	3.73908e+06	2.75315e+06	1.16522e+07	3.97652e+06	8.95407e+06	6.84261e+06	6.42903e+06	3.49192e+06	8.81591e+06	5.69331e+06	6.29284e+06	3.18284e+06	8.6007e+06	1.05439e+07	9.8863e+06	3.58871e+06	8.88278e+06	9.19915e+06	7.11519e+06	6.08133e+06	7.2329e+06	7.91931e+06	6.77165e+06	6.81509e+06	4.91427e+06	7.82131e+06	7.64716e+06	3.40561e+06	1.90574e+06	6.0878e+06	2.90431e+06	3.08948e+06	4.64598e+06	5.48726e+06	2.38812e+06	2.67863e+06	6.93808e+06	2.96776e+06	1.19757e+06	8.61732e+06	2.15754e+06	6.27001e+06	5.65823e+06	5.76191e+06	1.91861e+06	1.06482e+06	6.45358e+06	1.99096e+06	9.49074e+06	7.18827e+06	2.84063e+06	8.02818e+06	8.13848e+06	4.06672e+06	8.04726e+06	3.73232e+06	1.02043e+06	7.21235e+06	8.81299e+06	6.33928e+06	4.39425e+06	6.93826e+06	3.47114e+06	6.63523e+06	9.85557e+06	4.35581e+06	1.79445e+07	9.36036e+06	8.3071e+06	5.49761e+06	5.08279e+06	1.25263e+07	6.96716e+06	5.85635e+06	6.73145e+06	1.01743e+07	9.89867e+06	4.71757e+06	1.11694e+07	8.80595e+06	7.168e+06	9.10804e+06	7.61567e+06	1.11611e+07	5.54726e+06	6.39688e+06	8.05506e+06	1.026e+07	1.00881e+07	1.13913e+07	9.9018e+06	6.98661e+06	9.41037e+06	1.92383e+06	8.36472e+06	7.30372e+06	8.26483e+06	8.27249e+06	9.87271e+06	8.71034e+06	7.4907e+06
9.753_549.8241	[similar to: dl-dipalmitoylphosphatidylcholine; δmass: -183.7380 da]	NA	549.824	9.753	NA	NA	NA	NA	NA	level5	NA	NA	NA	NA	NA	1.75822e+06	3.56716e+06	1.22425e+06	1.9203e+06	3.60007e+06	1.25086e+06	446326	1.91663e+06	1.83109e+06	3.44131e+06	2.23282e+06	1.41352e+06	2.78234e+06	8.07702e+06	2.65367e+06	1.69918e+06	1.92284e+06	1.22655e+06	2.33025e+06	4.24894e+06	3.13767e+06	4.07536e+06	2.67927e+06	3.981e+06	2.57129e+06	1.40707e+06	2.92677e+06	4.55797e+06	291777	1.3774e+06	1.44198e+06	969636	994942	4.43373e+06	853582	2.72051e+06	3.02538e+06	2.39723e+06	794477	3.61135e+06	1.76235e+06	1.75633e+06	851791	2.45439e+06	2.70675e+06	4.55208e+06	1.12443e+06	3.27815e+06	3.27844e+06	2.54351e+06	1.80526e+06	1.93273e+06	2.4873e+06	2.48377e+06	2.358e+06	1.406e+06	2.34776e+06	3.02388e+06	1.21275e+06	402344	1.68788e+06	918869	1.67605e+06	1.1091e+06	2.00776e+06	883199	896046	2.42693e+06	643482	262158	2.70442e+06	346648	2.29597e+06	1.54793e+06	1.83571e+06	599267	191711	2.10477e+06	224027	3.8763e+06	2.54373e+06	656465	3.24192e+06	3.98617e+06	1.24231e+06	2.76209e+06	1.17484e+06	186419	2.03626e+06	2.81868e+06	2.5929e+06	1.04041e+06	2.514e+06	678935	1.97589e+06	3.60472e+06	1.47657e+06	8.03981e+06	3.30372e+06	3.27691e+06	1.73127e+06	1.54365e+06	5.4206e+06	3.0206e+06	1.88338e+06	2.94381e+06	3.85259e+06	4.61611e+06	1.67216e+06	4.39996e+06	3.50394e+06	2.42649e+06	2.77147e+06	2.53115e+06	4.3556e+06	1.92949e+06	2.42901e+06	2.87174e+06	3.24413e+06	4.11064e+06	5.31548e+06	3.24328e+06	2.90199e+06	2.60821e+06	494878	3.42105e+06	3.16592e+06	2.91786e+06	2.38602e+06	3.70708e+06	3.35633e+06	3.53718e+06
9.755_1046.7287	NA	C51 H109 N4 O11 P3	1046.73	9.755	NA	NA	NA	NA	NA	level5	NA	NA	NA	NA	NA	4.87306e+06	6.76e+07	1.37447e+07	7.19546e+06	3.95204e+07	8.15519e+06	2.40381e+06	1.04417e+07	1.78526e+07	3.61654e+07	1.86333e+07	3.64246e+06	3.65009e+07	1.87536e+08	2.68598e+07	3.55599e+07	5.55929e+06	2.28943e+07	2.12091e+07	1.27148e+08	1.87201e+07	5.8393e+07	3.47831e+07	1.57225e+07	2.68349e+07	5.24912e+06	3.1435e+07	7.9508e+07	2.50335e+06	1.43407e+07	3.42484e+06	4.06072e+06	7.22419e+06	4.93629e+07	5.89825e+06	3.75638e+07	2.40028e+07	9.78078e+06	9.93164e+06	3.6826e+07	3.1689e+07	2.21517e+07	5.01783e+06	2.42406e+07	3.29831e+07	5.77808e+07	1.20539e+07	3.7102e+07	2.75054e+07	3.80729e+07	2.77026e+07	4.07595e+07	3.71071e+07	3.06755e+07	2.63591e+07	1.0724e+07	2.5823e+07	3.25404e+07	1.07559e+07	2.1446e+06	1.44653e+07	6.46113e+06	1.18708e+07	7.36289e+06	1.44261e+07	4.19423e+06	2.10279e+06	2.89308e+07	4.58135e+06	593026	2.25023e+07	5.70259e+06	1.60913e+07	1.16107e+07	1.73708e+07	2.014e+06	1.79787e+06	1.16774e+07	2.16225e+06	4.83174e+07	2.18381e+07	5.10975e+06	4.08302e+07	3.67887e+07	1.04087e+07	4.87219e+07	7.58268e+06	417230	1.26204e+07	3.63968e+07	1.94782e+07	1.14909e+07	1.70127e+07	6.57523e+06	4.72264e+07	6.82156e+07	2.09336e+07	2.29273e+08	4.16889e+07	4.70247e+07	1.22714e+07	1.4703e+07	8.45786e+07	2.83289e+07	2.57569e+07	3.16039e+07	7.43179e+07	5.45903e+07	1.15323e+07	6.97989e+07	4.59738e+07	1.74014e+07	4.27649e+07	2.49215e+07	4.39247e+07	1.44864e+07	1.80173e+07	2.85007e+07	4.01797e+07	7.23827e+07	8.20731e+07	4.41981e+07	4.05485e+07	3.39586e+07	3.98336e+06	5.20301e+07	3.67277e+07	4.17186e+07	2.33635e+07	6.93752e+07	3.52987e+07	4.12969e+07
9.755_549.3257	[similar to: dl-dipalmitoylphosphatidylcholine; δmass: -184.2365 da]	NA	549.326	9.755	NA	NA	NA	NA	NA	level5	NA	NA	NA	NA	NA	1.81339e+06	4.11636e+06	1.19194e+06	1.96215e+06	3.61354e+06	1.0396e+06	527320	1.99667e+06	2.82683e+06	3.61164e+06	2.25253e+06	1.69688e+06	3.59084e+06	8.62642e+06	3.28838e+06	2.51262e+06	1.73337e+06	1.43812e+06	2.33589e+06	5.12752e+06	3.02956e+06	4.93049e+06	2.90527e+06	3.55296e+06	2.37092e+06	1.29401e+06	3.42945e+06	5.10614e+06	581805	1.59363e+06	1.20772e+06	1.0875e+06	1.12853e+06	4.91751e+06	1.10203e+06	3.2251e+06	3.24788e+06	2.25925e+06	1.11797e+06	3.26991e+06	2.47928e+06	2.52452e+06	925895	3.4385e+06	3.35583e+06	4.52655e+06	1.20104e+06	2.95494e+06	2.90345e+06	2.95812e+06	1.79512e+06	2.21603e+06	3.20115e+06	2.74989e+06	3.00743e+06	1.8907e+06	2.52904e+06	3.22769e+06	1.33789e+06	580426	2.00903e+06	848917	1.46661e+06	1.347e+06	1.89537e+06	1.00233e+06	428547	2.89832e+06	868705	121796	2.90153e+06	350499	2.58373e+06	1.99586e+06	1.83444e+06	549491	359541	2.65738e+06	455309	4.25716e+06	2.652e+06	605011	3.39316e+06	3.60383e+06	1.67465e+06	3.26164e+06	1.35089e+06	473362	2.36944e+06	3.27677e+06	2.80794e+06	977981	2.55636e+06	703341	2.96603e+06	3.84871e+06	1.85109e+06	9.53487e+06	4.11563e+06	3.8169e+06	2.02385e+06	1.96379e+06	5.87768e+06	3.67738e+06	2.15135e+06	2.98345e+06	4.19007e+06	6.02265e+06	1.49737e+06	4.62828e+06	4.18448e+06	2.90991e+06	4.08344e+06	2.65342e+06	5.14109e+06	1.6784e+06	2.53158e+06	3.40252e+06	3.40479e+06	4.17536e+06	5.70107e+06	3.23776e+06	3.20458e+06	3.69581e+06	483128	3.65867e+06	2.99331e+06	3.38816e+06	2.8977e+06	4.61495e+06	2.8219e+06	3.57658e+06
9.757_319.1602	NA	NA	319.16	9.757	NA	NA	NA	NA	NA	level5	NA	NA	NA	NA	NA	1.3751e+06	478074	3.75148e+06	592213	1.99684e+06	1.54369e+06	2.50647e+06	2.18596e+06	1.27676e+06	2.89773e+06	1.61268e+06	2.55435e+06	2.55836e+06	2.95311e+06	2.3508e+06	1.51374e+06	202556	2.15885e+06	1.34127e+06	3.93852e+06	1.59152e+06	2.87074e+06	1.66354e+06	2.15988e+06	1.77113e+06	1.87618e+06	590270	2.96821e+06	725209	2.34873e+06	1.539e+06	2.1901e+06	873393	3.84345e+06	2.66e+06	2.3299e+06	1.85964e+06	2.40978e+06	1.29915e+06	1.94941e+06	1.3184e+06	1.58741e+06	257431	3.566e+06	2.24426e+06	2.02807e+06	2.02103e+06	1.96103e+06	1.49044e+06	1.25485e+06	2.08373e+06	538522	2.44682e+06	1.91292e+06	2.27623e+06	1.99539e+06	3.32554e+06	1.64589e+06	1.51577e+06	2.35265e+06	2.12384e+06	1.61934e+06	1.98244e+06	3.21898e+06	2.38313e+06	1.66482e+06	2.12087e+06	2.02927e+06	2.61537e+06	2.15336e+06	3.66539e+06	1.35765e+06	2.23142e+06	1.83685e+06	3.10443e+06	1.62732e+06	1.03745e+06	1.54976e+06	2.27197e+06	2.63348e+06	2.14729e+06	1.14464e+06	2.08707e+06	2.28422e+06	275524	2.65011e+06	1.45397e+06	2.1326e+06	1.53913e+06	2.67892e+06	1.39643e+06	2.22301e+06	400972	3.03318e+06	1.27227e+06	2.58988e+06	1.18203e+06	3.98104e+06	2.26817e+06	3.19281e+06	2.16207e+06	1.27521e+06	2.45578e+06	2.23841e+06	1.28527e+06	1.47825e+06	3.48218e+06	3.46974e+06	282479	3.02218e+06	2.14177e+06	1.79023e+06	2.07385e+06	2.43024e+06	2.29416e+06	1.55231e+06	1.61622e+06	1.40662e+06	1.56654e+06	3.15011e+06	2.76634e+06	1.76169e+06	1.5845e+06	3.33135e+06	1.4802e+06	1.96531e+06	1.84515e+06	2.47663e+06	328762	2.34675e+06	2.24072e+06	1.42651e+06
9.757_514.4226	NA	C30 H58 O6	514.423	9.757	NA	NA	NA	NA	NA	level5	NA	NA	NA	NA	NA	262477	365189	1.04653e+06	350678	288953	1.00727e+06	550595	425463	336871	787487	592883	797604	548829	379410	633387	1.34867e+06	177546	2.96369e+06	976861	461234	358707	447731	572089	511604	1.01675e+06	712575	376500	717596	1.08503e+06	1.25614e+06	866893	849757	698687	365716	817876	456028	364276	488708	1.34345e+06	324775	1.28126e+06	613220	601232	175513	719489	205665	2.02041e+06	865063	170298	865830	1.13056e+06	835629	702134	519141	681755	400944	440695	408050	830418	1.30914e+06	926721	1.20222e+06	478936	570777	513090	454523	1.26655e+06	875488	1.32375e+06	1.40989e+06	349970	2.81876e+06	267618	422526	466614	646841	875508	857202	1.13056e+06	489513	393718	1.36222e+06	432633	772078	1.00108e+06	413251	787040	622303	157086	816100	929433	1.57e+06	464961	1.3144e+06	717864	829319	1.1283e+06	1.54944e+06	334745	625928	546518	438898	648112	535497	950507	1.4419e+06	353394	1.11332e+06	1.06272e+06	734705	562722	484836	786911	709712	467306	853138	675066	864576	789851	928494	657206	630721	745632	421201	2.93555e+06	528321	1.31489e+06	593318	573659	344734	344198	706898
9.759_309.1548	Metixene	C20 H23 N S	309.155	9.759	NA	S4023	HMDB0014484	NA	NA	level4	Organoheterocyclic compounds	Benzothiopyrans	1-benzothiopyrans	1-benzothiopyrans	NA	2.53097e+06	3.92443e+06	2.39778e+06	4.61662e+06	5.26017e+06	2.94257e+06	1.51127e+06	3.5646e+06	4.91466e+06	4.80959e+06	3.96314e+06	3.37697e+06	4.56893e+06	1.30069e+07	4.51723e+06	5.20278e+06	3.68887e+06	2.26886e+06	6.01091e+06	6.67143e+06	6.5706e+06	6.52802e+06	6.11914e+06	3.96411e+06	4.42951e+06	3.37199e+06	3.97573e+06	7.74103e+06	895190	2.94424e+06	2.72682e+06	2.13463e+06	3.61209e+06	3.68589e+06	2.39202e+06	5.40478e+06	5.53222e+06	3.71745e+06	2.60203e+06	5.11091e+06	4.38999e+06	4.28572e+06	2.13238e+06	4.04088e+06	3.92203e+06	8.34321e+06	2.08037e+06	5.53029e+06	4.6631e+06	6.51587e+06	3.20618e+06	3.44274e+06	4.70814e+06	5.04593e+06	5.00537e+06	4.39929e+06	2.8274e+06	5.25878e+06	2.54097e+06	1.48923e+06	3.27319e+06	1.71953e+06	3.70693e+06	2.74934e+06	3.5736e+06	2.33608e+06	2.01793e+06	3.54687e+06	2.9185e+06	755717	2.91419e+06	2.20944e+06	4.06828e+06	3.34063e+06	2.66563e+06	1.48498e+06	1.31689e+06	4.94292e+06	1.24182e+06	6.80943e+06	7.17539e+06	2.5404e+06	6.21797e+06	6.16481e+06	3.7003e+06	5.59441e+06	3.49976e+06	886550	3.09502e+06	4.1293e+06	6.02099e+06	2.61165e+06	4.69575e+06	1.63707e+06	5.31653e+06	6.59375e+06	4.16344e+06	1.20801e+07	8.4096e+06	5.61001e+06	4.75839e+06	4.8947e+06	1.04528e+07	6.2627e+06	4.10874e+06	5.64384e+06	6.97919e+06	6.93298e+06	3.10527e+06	5.77071e+06	8.45002e+06	5.67866e+06	6.71788e+06	4.46222e+06	5.83413e+06	3.72891e+06	4.54276e+06	7.63827e+06	5.99607e+06	6.77975e+06	8.80948e+06	5.9309e+06	6.14769e+06	3.61209e+06	1.42973e+06	5.94093e+06	5.15107e+06	5.46133e+06	5.35349e+06	7.28235e+06	6.73297e+06	7.17124e+06
9.762_623.2873	D-gamma-glutamyl-s-[(4s,5r,6e,8e,10z,13z,16z)-1-carboxy-4-hydroxy-6,8,10,13,16-nonadecapentaen-5-yl]-l-cysteinylglycine	C30 H45 N3 O9 S	623.287	9.762	NA	S30776672	HMDB0012993	NA	NA	level4	Organic acids and derivatives	Carboxylic acids and derivatives	Amino acids, peptides, and analogues	Amino acids, peptides, and analogues	NA	1.53605e+06	1.46568e+06	773576	3.52232e+06	2.26597e+06	1.39962e+06	764536	2.44019e+06	2.7367e+06	2.96105e+06	2.20156e+06	1.62189e+06	2.42251e+06	6.07218e+06	2.13894e+06	1.82894e+06	2.24353e+06	571443	2.26098e+06	2.60596e+06	2.96279e+06	2.8422e+06	2.29141e+06	2.31105e+06	2.02056e+06	1.68859e+06	2.20417e+06	3.22382e+06	735319	826189	1.5114e+06	966608	1.84176e+06	1.44802e+06	1.12069e+06	2.24468e+06	2.74227e+06	1.93682e+06	837480	2.71973e+06	2.20454e+06	2.87887e+06	1.18651e+06	1.51743e+06	2.03015e+06	4.70987e+06	954395	2.64187e+06	2.7148e+06	3.42602e+06	1.48888e+06	1.37197e+06	2.29706e+06	2.42988e+06	2.89263e+06	2.28813e+06	2.22832e+06	3.66952e+06	1.41649e+06	731693	1.56523e+06	772344	2.01065e+06	1.34631e+06	1.52689e+06	1.6035e+06	736080	2.28469e+06	822314	252822	2.1462e+06	471827	2.5302e+06	1.86252e+06	1.58327e+06	482310	389372	2.30738e+06	704055	3.28671e+06	3.50874e+06	775629	2.95938e+06	3.71217e+06	1.53424e+06	2.66009e+06	1.40823e+06	511303	1.54278e+06	3.0552e+06	2.58654e+06	1.00007e+06	2.11324e+06	673876	2.94887e+06	3.16512e+06	1.63554e+06	5.04994e+06	3.39865e+06	2.70443e+06	2.7839e+06	2.33362e+06	5.26678e+06	3.97706e+06	2.37602e+06	2.21198e+06	2.61703e+06	3.01878e+06	1.51464e+06	2.5069e+06	2.7896e+06	3.40641e+06	2.66295e+06	2.07694e+06	3.50747e+06	2.0809e+06	2.81481e+06	3.64294e+06	3.44568e+06	3.2752e+06	4.9673e+06	3.16819e+06	2.63327e+06	1.54222e+06	401081	2.87363e+06	2.41148e+06	2.53971e+06	2.74924e+06	3.93364e+06	3.82713e+06	3.61902e+06
9.764_1004.6814	NA	C55 H97 N4 O8 P S	1004.68	9.764	NA	NA	NA	NA	NA	level5	NA	NA	NA	NA	NA	95730.7	1.04744e+06	595725	268692	997316	483336	246803	302799	211875	499277	485161	186265	813673	2.11319e+06	339957	1.07274e+06	94877.4	922951	409160	2.28583e+06	302529	717388	789314	449473	541228	252522	571247	1.59449e+06	96703.6	404663	129234	237042	189354	707802	149222	709362	673569	266135	189948	577919	654291	340891	264874	762157	864369	849294	279896	749763	747391	851896	685512	813564	697315	540104	396171	126783	886731	495647	132272	76761.8	311282	176567	222242	675873	572817	145282	84700.3	509605	88709	70029	544256	280630	306868	305774	373919	91816	82653.3	275094	57292.5	960861	575860	287871	1.0145e+06	397541	214389	353848	183053	62715.6	213081	497261	532168	285477	401472	318013	583992	973094	402312	3.5758e+06	665013	580917	139696	520647	1.33296e+06	581850	326469	575636	981256	843817	323800	971990	679099	385047	681646	162009	451735	286456	386987	1.01289e+06	888482	2.95537e+06	1.27362e+06	2.50828e+06	710615	933142	278049	827283	790219	861850	558963	1.57881e+06	1.39015e+06	746895
9.764_512.4068	NA	C30 H56 O6	512.407	9.764	NA	NA	NA	NA	NA	level5	NA	NA	NA	NA	NA	422203	791970	2.5468e+06	309985	2.38907e+06	2.15947e+06	756994	882872	861261	960499	2.15229e+06	1.06789e+06	3.47902e+06	1.0537e+06	452203	1.04562e+06	322197	6.23202e+06	4.23151e+06	662377	521688	1.02223e+06	752014	1.07426e+06	801449	3.04923e+06	343751	629333	2.99423e+06	1.79735e+06	1.27121e+06	936491	5.63436e+06	303261	1.7639e+06	830009	914984	1.32476e+06	1.37761e+06	754609	5.40312e+06	1.06871e+06	550028	446278	580972	703932	2.25701e+06	4.33503e+06	353934	2.10639e+06	663143	633716	3.72992e+06	2.75861e+06	4.5513e+06	1.05563e+06	682761	419429	1.08737e+06	4.6183e+06	2.17632e+06	1.01406e+06	4.71137e+06	1.72422e+06	2.52729e+06	1.67015e+06	1.33367e+06	644103	1.5068e+06	962750	832195	2.00587e+06	196577	659090	1.40303e+06	673082	1.57071e+06	974489	1.67502e+06	1.00807e+06	1.06193e+06	1.95488e+06	514064	497204	787235	1.31034e+06	1.95887e+06	1.08373e+06	383307	925795	679069	1.99519e+06	813747	1.93545e+06	770647	3.14208e+06	1.7271e+06	1.12104e+06	549551	3.30289e+06	660777	630713	841982	984469	4.63256e+06	3.56975e+06	645401	4.4255e+06	1.43372e+06	2.06271e+06	954627	522235	390888	2.4708e+06	573645	1.56804e+06	1.30154e+06	730608	919078	1.07535e+06	1.26605e+06	1.25699e+06	1.26161e+06	486547	915821	3.05721e+06	3.7972e+06	801348	503936	531504	277436	911717
9.765_353.2927	Palmitoyl proline	C21 H39 N O3	353.293	9.765	NA	S19975146	NA	NA	NA	level4	NA	NA	NA	NA	NA	250483	810602	1.53606e+06	135951	540943	255724	283430	270640	230162	519978	344479	255265	270781	260436	466560	263178	332926	1.70867e+06	201980	1.16961e+06	220500	232876	111240	223494	248527	319832	291615	323942	546704	530578	340165	452327	461913	335137	951173	441092	299436	220458	578430	305054	421950	247061	164747	301759	623783	161956	461328	577162	143340	205566	632543	633146	199272	313006	445349	293447	451034	148323	346328	686633	551349	390087	241959	536161	429433	226882	856092	358688	288360	855328	887677	526278	176559	654847	818612	532992	319491	337959	376490	287619	210623	547446	279867	330513	498348	366704	227519	820208	293784	446073	220172	763760	189782	618096	238594	271328	305081	288082	359566	308206	292949	206067	227114	213480	363376	149225	250302	296387	189013	424415	166100	249877	228119	342239	233631	322096	210109	97604.2	112392	182094	395923	210973	268506	529425	415671	246073	216353	313324	180491	117358	176110	110776
9.767_659.3416	NA	C27 H54 N3 O13 P	659.342	9.767	NA	NA	NA	NA	NA	level5	NA	NA	NA	NA	NA	529559	913477	483606	458841	1.37016e+06	284279	412421	1.29246e+06	591286	938496	948070	674345	748790	755239	947443	639831	995676	361201	929546	605106	1.02088e+06	568855	1.08754e+06	675615	1.23057e+06	473811	754887	798289	758586	694162	371562	518560	308165	880673	623297	923668	901135	541416	564213	638956	681772	964498	241154	1.1373e+06	883944	839062	663039	544095	751727	847452	574078	427515	1.02734e+06	641459	698241	656165	983020	707462	582664	342265	364994	326415	500641	758546	632550	352071	441851	498906	755624	125135	338225	468377	498661	534897	552424	170301	201613	793847	302662	855788	1.05704e+06	497997	524130	1.0912e+06	681854	635614	609624	218420	572575	694301	466636	251780	931862	279503	457814	607585	782487	1.28521e+06	966907	1.18541e+06	646315	785495	1.01988e+06	1.1027e+06	906034	557242	651902	876424	758645	659010	729783	647202	695522	808390	625889	574624	373590	1.14562e+06	799704	831543	974111	733167	978582	692436	305167	1.0833e+06	858517	1.02646e+06	667687	659152	515352	738945
9.771_331.2593	NA	C15 H33 N5 O3	331.259	9.771	NA	NA	NA	NA	NA	level5	NA	NA	NA	NA	NA	5.03233e+06	1.10074e+07	1.51633e+07	800119	3.74007e+06	1.88287e+06	5.64346e+06	4.96353e+06	1.52503e+06	3.44559e+06	2.37849e+06	3.92895e+06	3.44037e+06	911838	4.58811e+06	2.06344e+06	4.64284e+06	6.36396e+06	1.41716e+06	9.92067e+06	2.34461e+06	2.39234e+06	1.60796e+06	1.81696e+06	3.21214e+06	4.29713e+06	5.08861e+06	1.78521e+06	9.00939e+06	5.91729e+06	3.70453e+06	5.2214e+06	2.34379e+06	4.96702e+06	5.20908e+06	2.93018e+06	1.90338e+06	2.89747e+06	4.0941e+06	1.62073e+06	2.51134e+06	2.66074e+06	2.12288e+06	3.94439e+06	5.10479e+06	1.28255e+06	6.03781e+06	3.14197e+06	3.21648e+06	1.49199e+06	3.60895e+06	6.55399e+06	3.77888e+06	1.99631e+06	5.00118e+06	3.82391e+06	3.29873e+06	1.24404e+06	2.84805e+06	5.61271e+06	3.60785e+06	4.06673e+06	3.78039e+06	5.09131e+06	3.48107e+06	2.49051e+06	9.69148e+06	3.14612e+06	7.26339e+06	7.33265e+06	7.78596e+06	5.94225e+06	1.98757e+06	3.94255e+06	7.422e+06	2.70539e+06	3.95046e+06	2.63833e+06	1.06007e+07	2.62118e+06	2.28907e+06	4.96933e+06	1.24754e+06	1.91761e+06	3.69543e+06	2.58476e+06	3.10558e+06	4.6495e+06	2.59545e+06	3.11446e+06	1.26877e+06	5.87501e+06	3.13943e+06	7.54203e+06	1.10658e+06	1.94662e+06	2.04951e+06	1.99924e+06	2.2118e+06	3.90753e+06	6.44e+06	1.67582e+06	1.2171e+06	1.89138e+06	3.75184e+06	908388	3.6787e+06	2.86566e+06	3.14013e+06	4.34824e+06	1.92711e+06	2.96204e+06	2.73401e+06	7.05136e+06	2.17525e+06	3.38795e+06	2.87926e+06	1.39128e+06	854348	1.32865e+06	2.79578e+06	1.85148e+06	1.94227e+06	1.19421e+07	5.00756e+06	2.65321e+06	1.92433e+06	3.64156e+06	2.02382e+06	465090	1.602e+06	1.93352e+06
9.771_440.311	NA	C21 H40 N6 O4	440.311	9.771	NA	NA	NA	NA	NA	level5	NA	NA	NA	NA	NA	580873	268441	174045	106786	140961	609088	429957	92528.9	372883	90190.9	102241	179872	209287	146265	141630	435374	343682	793322	99925.7	151205	390829	94844.5	579427	64287.4	290848	305016	339676	300961	490415	933683	194195	1.03364e+06	627412	395955	253873	457273	313300	257693	556678	308546	152023	544407	634304	60329.3	183234	137662	379461	240155	212398	80252.5	183051	216605	221078	265542	573037	484349	69482.2	345591	748340	420467	193678	432941	440052	226115	222762	507740	668355	498927	251373	1.19994e+06	326801	876796	385170	131411	161107	390319	810633	130998	468628	148193	207905	353897	136292	246236	345270	182543	214811	431710	117523	148911	619738	392021	72909.6	235713	317854	350218	348938	132754	122312	91498.4	263702	500960	228970	240465	409775	179308	339311	451543	202596	119428	238077	1.82003e+06	456803	198815	175890	513730	202814	84649.4	349385	364610	258331	275035	370183	264273	445009	275561	396507	249554	306160	178891	291098	250468
9.773_330.2558	Docosapentaenoic acid	C22 H34 O2	330.256	9.773	NA	S4942831	NA	NA	NA	level4	NA	NA	NA	NA	NA	3.70119e+07	7.70683e+07	1.07851e+08	5.75417e+06	2.57215e+07	1.40678e+07	3.95897e+07	3.57243e+07	1.07367e+07	2.37881e+07	1.53387e+07	2.60621e+07	2.44188e+07	6.33072e+06	3.16172e+07	1.40719e+07	3.28012e+07	3.96193e+07	9.97906e+06	6.70642e+07	1.54551e+07	1.48337e+07	1.07922e+07	1.48883e+07	2.26389e+07	2.74075e+07	3.49775e+07	1.2757e+07	5.17929e+07	4.47747e+07	2.67854e+07	3.6422e+07	1.57807e+07	3.82482e+07	3.96931e+07	2.20378e+07	1.32505e+07	1.96347e+07	2.65464e+07	1.20665e+07	1.65787e+07	1.76963e+07	1.46713e+07	2.86449e+07	3.81816e+07	7.73285e+06	4.33569e+07	2.16489e+07	2.07662e+07	1.08598e+07	2.47446e+07	4.00569e+07	2.43321e+07	1.33273e+07	3.52088e+07	2.58848e+07	2.58084e+07	7.84451e+06	1.85838e+07	4.03334e+07	2.53768e+07	2.87676e+07	2.71091e+07	3.89818e+07	2.45671e+07	1.62093e+07	7.26934e+07	2.13193e+07	4.89325e+07	5.58124e+07	5.90432e+07	3.98139e+07	1.25219e+07	2.5658e+07	5.44816e+07	1.99653e+07	2.68373e+07	1.66445e+07	7.46146e+07	1.56978e+07	1.47959e+07	3.33229e+07	8.67449e+06	1.40995e+07	2.52469e+07	1.83763e+07	2.04693e+07	3.46397e+07	1.95358e+07	1.87325e+07	9.39977e+06	4.17323e+07	2.27048e+07	5.45068e+07	7.00419e+06	1.22807e+07	1.50694e+07	1.35587e+07	1.41895e+07	2.83416e+07	4.31734e+07	1.10675e+07	7.32863e+06	1.51105e+07	2.62092e+07	7.75801e+06	2.49331e+07	1.92481e+07	2.16917e+07	3.19281e+07	1.4451e+07	2.04588e+07	1.8744e+07	5.18675e+07	1.51736e+07	2.41112e+07	1.75227e+07	8.55141e+06	6.84804e+06	8.97883e+06	1.82049e+07	1.29523e+07	1.20087e+07	9.19876e+07	3.61824e+07	1.90977e+07	1.27318e+07	2.3484e+07	1.31555e+07	4.29891e+06	1.00233e+07	1.45322e+07
9.773_384.1751	NA	C25 H25 N2 P	384.175	9.773	NA	NA	NA	NA	NA	level5	NA	NA	NA	NA	NA	8.11157e+06	1.33204e+07	2.00897e+07	1.09726e+06	4.63978e+06	1.8385e+06	8.30704e+06	8.15187e+06	2.08702e+06	6.61957e+06	3.36787e+06	6.18037e+06	3.34682e+06	1.25981e+06	5.50897e+06	2.24276e+06	7.92067e+06	4.58198e+06	1.52624e+06	1.25752e+07	3.60841e+06	3.28417e+06	2.30714e+06	3.57324e+06	4.21686e+06	5.79476e+06	6.68816e+06	2.50278e+06	3.5751e+06	8.0053e+06	5.54017e+06	6.30333e+06	2.53869e+06	4.91406e+06	7.07738e+06	4.15462e+06	3.30301e+06	3.47127e+06	4.51049e+06	2.28319e+06	1.8209e+06	3.33651e+06	2.51896e+06	5.81204e+06	5.52901e+06	1.679e+06	7.47651e+06	4.50669e+06	4.2597e+06	2.04246e+06	4.1875e+06	6.18879e+06	5.18618e+06	2.17156e+06	6.90414e+06	5.00047e+06	4.90563e+06	1.46266e+06	3.18267e+06	7.05015e+06	4.47253e+06	5.09102e+06	5.47078e+06	7.63537e+06	5.08476e+06	3.2363e+06	1.29716e+07	4.43488e+06	1.08046e+07	9.41758e+06	1.06008e+07	5.78623e+06	3.31123e+06	5.02818e+06	1.27267e+07	3.17966e+06	4.20794e+06	2.32447e+06	1.64222e+07	3.32072e+06	3.17678e+06	5.02951e+06	1.34766e+06	2.59389e+06	4.84612e+06	3.52593e+06	3.73868e+06	6.41132e+06	3.22142e+06	4.13062e+06	1.25166e+06	6.30307e+06	4.22143e+06	9.76511e+06	644985	2.23551e+06	2.65264e+06	2.27062e+06	3.00085e+06	5.08137e+06	8.67312e+06	2.03953e+06	1.21644e+06	2.91944e+06	4.58488e+06	1.47577e+06	5.00249e+06	2.48472e+06	3.81863e+06	5.03883e+06	2.65718e+06	4.49306e+06	4.04884e+06	1.04407e+07	3.26828e+06	3.57958e+06	3.53979e+06	2.08489e+06	1.35724e+06	1.39243e+06	3.77471e+06	2.35987e+06	2.23913e+06	1.56932e+07	4.78462e+06	3.00097e+06	2.058e+06	5.09098e+06	2.10812e+06	565181	2.02535e+06	2.26361e+06
9.775_439.3664	NA	C27 H45 N5	439.366	9.775	NA	NA	NA	NA	NA	level5	NA	NA	NA	NA	NA	6.80411e+06	2.63845e+06	1.33333e+07	6.42268e+06	4.85518e+06	1.26079e+07	8.67521e+06	4.65258e+06	9.4634e+06	8.62443e+06	1.20243e+07	6.51974e+06	7.59995e+06	5.04359e+06	5.09427e+06	1.57737e+07	6.36295e+06	1.04066e+07	1.28154e+07	6.45132e+06	7.94876e+06	6.11826e+06	1.11871e+07	4.55441e+06	1.42587e+07	1.61348e+07	1.10972e+07	7.15076e+06	2.65673e+07	1.03225e+07	8.02221e+06	1.78069e+07	1.17223e+07	5.73055e+06	1.61878e+07	7.38749e+06	5.99499e+06	9.88567e+06	2.14433e+07	5.96751e+06	1.30458e+07	9.03416e+06	1.28113e+07	3.65837e+06	6.77269e+06	5.31431e+06	5.42306e+06	1.04276e+07	6.59571e+06	1.20868e+07	9.25845e+06	2.13169e+07	8.2911e+06	1.14635e+07	8.72332e+06	1.07397e+07	4.58031e+06	7.19224e+06	1.36368e+07	1.43845e+07	1.01757e+07	2.05955e+07	1.06768e+07	1.10075e+07	1.18653e+07	8.68696e+06	1.68792e+07	1.12129e+07	1.84366e+07	1.02717e+07	9.56989e+06	1.61844e+07	8.46557e+06	1.29656e+07	8.23879e+06	1.22783e+07	1.04294e+07	9.68859e+06	1.36819e+07	8.59809e+06	1.13569e+07	1.5542e+07	1.29484e+07	5.32074e+06	1.22962e+07	8.55948e+06	7.11012e+06	7.57746e+06	1.00348e+07	5.91494e+06	1.33054e+07	1.30017e+07	9.04329e+06	1.3765e+07	7.87085e+06	9.12446e+06	1.07796e+07	3.93599e+06	7.63156e+06	8.16722e+06	7.63532e+06	1.05754e+07	6.33658e+06	5.8553e+06	1.36117e+07	7.03943e+06	5.82202e+06	7.1011e+06	1.13128e+07	5.78135e+06	7.54317e+06	6.65118e+06	8.72266e+06	7.13995e+06	3.37119e+06	8.56767e+06	7.59399e+06	1.05865e+07	7.83405e+06	6.05825e+06	7.82682e+06	9.62736e+06	9.42844e+06	7.19893e+06	2.63407e+07	7.92315e+06	1.13398e+07	6.9489e+06	1.14282e+07	9.2598e+06	6.67446e+06	7.78281e+06
9.776_368.2014	NA	C20 H32 O4 S	368.201	9.776	NA	NA	NA	NA	NA	level5	NA	NA	NA	NA	NA	2.06593e+06	2.19975e+06	3.46443e+06	86251.7	1.35443e+06	446547	1.46477e+06	1.56303e+06	294695	1.48279e+06	710169	1.84485e+06	801418	182477	1.33333e+06	569098	1.49847e+06	1.21115e+06	578007	1.76359e+06	792023	552266	259309	867017	807347	1.30676e+06	1.34761e+06	641823	717621	1.69085e+06	1.44826e+06	1.39962e+06	682661	1.80008e+06	1.57318e+06	769079	625353	576061	826038	374984	558372	756176	631236	1.2802e+06	1.326e+06	277357	1.42567e+06	1.02692e+06	639823	235059	610181	951864	808032	449405	1.23821e+06	1.21346e+06	565944	384651	572072	1.74113e+06	770986	925354	1.17032e+06	1.52868e+06	982896	567850	3.03847e+06	944088	2.03204e+06	2.31378e+06	1.56348e+06	1.48796e+06	590349	1.18982e+06	2.0374e+06	837255	976129	1.01663e+06	2.93601e+06	622401	1.13418e+06	1.13015e+06	177271	771254	808893	603065	749998	1.31344e+06	1.03777e+06	733051	678800	1.28687e+06	1.05763e+06	1.98292e+06	242048	425658	613940	350574	494686	825942	1.90353e+06	472319	268263	470297	1.07564e+06	174262	650736	691079	1.00909e+06	1.38088e+06	644150	805920	608939	2.39549e+06	685711	1.07322e+06	972484	338541	314191	236450	666093	187202	525068	3.53505e+06	1.24089e+06	621975	334793	1.10729e+06	1.06472e+06	157564	527480	687455
9.776_591.3534	NA	C29 H54 N O9 P	591.353	9.776	NA	NA	NA	NA	NA	level5	NA	NA	NA	NA	NA	4.09203e+06	1.29308e+07	5.68716e+06	4.57303e+06	1.90047e+07	3.32237e+06	3.30275e+06	1.16374e+07	6.77175e+06	1.17083e+07	1.31668e+07	7.23774e+06	1.04181e+07	1.0043e+07	1.0108e+07	1.09373e+07	9.03189e+06	5.49152e+06	1.38517e+07	9.5828e+06	1.18507e+07	7.44672e+06	1.40128e+07	7.04942e+06	1.81497e+07	6.31753e+06	8.16293e+06	7.68652e+06	8.7596e+06	1.0329e+07	4.41175e+06	5.40471e+06	3.84525e+06	9.93175e+06	6.56187e+06	1.30589e+07	1.11189e+07	5.99267e+06	7.99094e+06	9.34969e+06	1.1344e+07	1.23153e+07	2.937e+06	1.25796e+07	1.075e+07	8.80425e+06	9.08717e+06	7.44687e+06	7.48373e+06	1.32616e+07	8.22875e+06	7.22744e+06	1.35297e+07	7.91938e+06	8.46473e+06	6.4106e+06	1.34092e+07	9.01488e+06	6.22221e+06	3.52798e+06	5.1413e+06	3.97418e+06	5.27693e+06	8.3498e+06	8.68869e+06	3.0183e+06	5.20035e+06	6.2445e+06	8.97988e+06	1.12674e+06	4.47691e+06	6.23272e+06	5.5794e+06	6.30086e+06	5.35927e+06	1.72529e+06	2.4402e+06	1.00861e+07	2.8441e+06	1.18357e+07	1.2544e+07	5.90699e+06	6.41448e+06	1.38133e+07	9.79486e+06	7.56828e+06	7.23355e+06	1.52978e+06	5.24004e+06	8.68207e+06	5.36951e+06	3.04384e+06	1.22036e+07	3.6213e+06	6.70007e+06	9.05151e+06	1.18255e+07	1.92897e+07	1.24844e+07	1.71863e+07	6.66031e+06	9.73876e+06	1.62587e+07	1.42458e+07	1.2748e+07	7.59203e+06	8.95367e+06	1.21694e+07	9.54259e+06	1.03701e+07	1.07133e+07	6.54299e+06	8.77357e+06	1.06384e+07	7.35025e+06	6.53647e+06	4.9082e+06	1.56966e+07	1.13506e+07	1.23911e+07	1.26632e+07	8.65648e+06	1.25892e+07	7.83768e+06	3.73216e+06	1.39755e+07	1.07762e+07	1.31591e+07	8.26316e+06	1.26339e+07	7.36169e+06	9.97059e+06
9.779_536.3217	Glas#24	C26 H48 O11	536.322	9.779	NA	S31150818	NA	NA	NA	level4	NA	NA	NA	NA	NA	395013	596893	675123	122814	905018	493257	386216	566630	1.01894e+06	600674	996377	177896	302842	346034	230949	1.93054e+06	97193.1	499424	1.27761e+06	784675	1.28558e+06	585849	1.3823e+06	983371	587429	578689	452204	590057	383406	1.37649e+06	487169	797373	102267	719478	431995	965919	652384	593960	753262	609547	663689	576095	243540	913067	632477	706069	1.01998e+06	842961	767901	882961	884575	1.00087e+06	526839	459124	518937	405740	1.13166e+06	723857	814889	140475	1.2594e+06	764479	222288	694527	311093	217458	236461	491554	922993	71715.8	442811	417168	504439	940898	329505	130890	346777	689695	241787	646324	1.10652e+06	628846	725874	1.02787e+06	509174	247114	840626	150718	463658	814148	935419	404578	767936	320343	373731	338960	377097	1.22233e+06	642816	265358	259346	561387	1.27969e+06	489933	441567	456095	216138	374973	488094	311221	592139	369303	554095	225445	366611	304524	491589	831903	1.86567e+06	1.85922e+06	654280	978937	495807	463434	155971	492711	903866	587126	290117	712012	793005	123155
9.786_324.1597	NA	C18 H20 N4 O2	324.16	9.786	NA	NA	NA	NA	NA	level5	NA	NA	NA	NA	NA	876699	1.138e+06	2.16763e+06	65461.8	1.09496e+06	785204	1.97076e+06	1.41974e+06	576401	1.50316e+06	767507	1.20311e+06	1.28567e+06	451063	1.40958e+06	293870	1.28509e+06	1.51776e+06	246615	1.32371e+06	393654	1.30264e+06	332285	1.5721e+06	321871	937539	1.65882e+06	636641	1.07227e+06	1.8845e+06	1.21577e+06	1.71413e+06	74952.6	3.59122e+06	1.70723e+06	1.0736e+06	409618	1.84115e+06	1.07768e+06	728563	398673	596099	682172	2.49635e+06	1.07123e+06	131028	1.40005e+06	1.15818e+06	620943	196238	1.53731e+06	1.00467e+06	1.00196e+06	594684	485669	812783	2.7751e+06	201660	829372	1.66207e+06	1.45708e+06	861423	978970	2.56417e+06	1.30779e+06	1.03562e+06	1.83044e+06	1.54549e+06	1.41731e+06	2.13225e+06	2.66297e+06	852056	675127	1.0848e+06	2.50096e+06	1.04399e+06	861494	559388	1.98394e+06	736403	590949	662379	538607	624095	1.08837e+06	1.34171e+06	558244	1.69685e+06	1.15319e+06	1.29285e+06	146604	1.7154e+06	1.2168e+06	2.31398e+06	165370	369706	168273	800748	464605	1.57165e+06	735394	263198	528596	765012	521572	354160	748717	871309	665012	1.28042e+06	542191	580724	531220	1.2027e+06	501089	534307	412361	206454	284987	431560	368644	569824	420009	2.16444e+06	1.18611e+06	877528	380642	1.03679e+06	1.03642e+06	181505	383527	182526
9.787_322.1594	NA	C20 H23 N2 P	322.159	9.787	NA	NA	NA	NA	NA	level5	NA	NA	NA	NA	NA	2.07279e+06	2.36854e+06	4.99264e+06	106423	2.34798e+06	1.73221e+06	3.74116e+06	2.7159e+06	857606	2.67144e+06	1.64297e+06	3.70058e+06	2.4513e+06	520024	2.12285e+06	908480	3.91584e+06	3.46743e+06	668958	2.63306e+06	1.22439e+06	2.38542e+06	461475	2.19662e+06	947368	2.58632e+06	3.09803e+06	1.84277e+06	1.9245e+06	3.39002e+06	2.31761e+06	2.99509e+06	138880	4.42819e+06	3.87151e+06	2.21593e+06	1.2267e+06	3.25597e+06	1.95802e+06	1.68646e+06	901717	1.293e+06	1.27908e+06	5.48781e+06	2.65248e+06	393003	2.44894e+06	2.22593e+06	1.45984e+06	666208	2.85333e+06	2.3657e+06	2.00625e+06	1.30391e+06	1.86395e+06	2.01837e+06	4.37693e+06	518494	1.78902e+06	3.94549e+06	2.82156e+06	2.08433e+06	2.14438e+06	4.65969e+06	2.89401e+06	1.81647e+06	3.38009e+06	2.70488e+06	3.66062e+06	2.64781e+06	4.87904e+06	2.28337e+06	1.66615e+06	2.30517e+06	4.50158e+06	2.22974e+06	1.85173e+06	1.44735e+06	3.4696e+06	1.63988e+06	1.68504e+06	1.54915e+06	1.29702e+06	1.28665e+06	2.08731e+06	2.29403e+06	1.552e+06	3.66454e+06	2.00164e+06	2.4283e+06	609229	3.66112e+06	2.56282e+06	4.39095e+06	298846	903619	694493	1.72739e+06	1.30879e+06	2.98407e+06	2.15508e+06	747320	764295	1.70063e+06	1.19397e+06	820493	1.64427e+06	1.31199e+06	1.55975e+06	2.09429e+06	1.30983e+06	1.48244e+06	1.20269e+06	2.50433e+06	791908	1.3119e+06	1.11483e+06	481112	466064	1.13851e+06	1.059e+06	1.14923e+06	874863	4.65208e+06	2.4602e+06	1.77428e+06	1.04475e+06	2.07304e+06	2.94494e+06	283854	1.27407e+06	189640
9.789_338.2135	NA	C18 H31 N2 O2 P	338.214	9.789	NA	NA	NA	NA	NA	level5	NA	NA	NA	NA	NA	336513	455454	984332	92769	306489	270135	578771	498391	85396.3	309072	243376	560131	285140	90860.4	426755	174954	412068	532492	57092.6	443799	211965	261729	81133.5	515759	143510	517324	504022	272661	307193	449140	379098	449778	137301	1.00041e+06	556394	271552	150784	469443	347962	254574	165967	163431	245130	744064	429272	183885	319625	250372	424168	63168.4	529630	323658	307377	214739	239376	412570	709672	87576.7	257063	605890	363753	411274	252046	779669	546771	271930	447014	322870	656770	635401	735093	299867	297841	466870	768950	320964	362543	228617	566535	290295	206328	259776	246043	293740	298454	488876	184144	452964	473757	320082	71510.1	647713	434743	803793	114617	103233	98763.7	248698	163543	486247	296480	124461	155152	260162	181438	80281.5	270787	209638	256853	324019	140107	159660	146168	386668	239433	180253	185166	113633	60022.3	220118	251185	186064	143031	681714	417087	197472	170525	318737	317513	83091.6	237170	80873.5
9.789_340.17	NA	C20 H25 N2 O P	340.17	9.789	NA	NA	NA	NA	NA	level5	NA	NA	NA	NA	NA	2.44899e+06	3.02149e+06	7.18604e+06	172101	2.63742e+06	1.83259e+06	3.41718e+06	3.67126e+06	1.05571e+06	3.72003e+06	1.70038e+06	4.57988e+06	2.71091e+06	614446	2.74114e+06	1.1293e+06	4.26102e+06	4.15798e+06	793159	2.85285e+06	1.07302e+06	3.02411e+06	488399	2.05064e+06	1.08971e+06	2.62967e+06	4.36746e+06	2.04234e+06	1.47012e+06	4.65443e+06	3.0755e+06	4.25377e+06	177531	3.65416e+06	4.12931e+06	2.42666e+06	1.28679e+06	4.19079e+06	2.77501e+06	1.65264e+06	642982	1.22571e+06	1.25495e+06	7.58612e+06	3.7451e+06	557302	3.2746e+06	2.39146e+06	1.36505e+06	685026	3.81918e+06	2.85166e+06	2.39015e+06	1.39629e+06	1.92022e+06	2.40372e+06	5.83975e+06	429620	2.14102e+06	5.35905e+06	4.13208e+06	2.62631e+06	2.56027e+06	6.10481e+06	3.79841e+06	3.0781e+06	4.99408e+06	3.63583e+06	5.746e+06	4.30193e+06	6.61027e+06	2.27226e+06	1.65377e+06	3.54154e+06	5.06365e+06	3.15185e+06	1.99911e+06	1.62362e+06	3.59976e+06	1.69282e+06	1.61296e+06	2.2185e+06	1.40735e+06	1.58649e+06	2.91128e+06	2.35887e+06	1.80783e+06	4.92917e+06	2.27551e+06	2.94401e+06	911689	4.00742e+06	3.21594e+06	6.14492e+06	327528	926135	670809	1.90319e+06	1.84328e+06	4.24475e+06	2.36703e+06	604046	888243	1.54361e+06	1.44624e+06	817554	1.53589e+06	1.01245e+06	1.68512e+06	3.10244e+06	1.22378e+06	1.6262e+06	1.16449e+06	2.85067e+06	648827	1.32248e+06	984639	604210	425933	1.02971e+06	1.12025e+06	1.07594e+06	887005	5.92209e+06	2.74066e+06	1.90369e+06	1.11533e+06	2.36553e+06	2.90724e+06	308682	1.24282e+06	222650
9.789_356.1859	1alpha,5alpha-dimercaptoandrostane-3alpha,17beta-diol	C19 H32 O2 S2	356.186	9.789	C14960	S216476	NA	NA	NA	level4	NA	NA	NA	NA	NULL	667232	790085	1.86562e+06	56116.2	902017	732157	1.35297e+06	926693	338679	1.02824e+06	425261	1.0821e+06	547805	172167	741753	352622	1.21248e+06	1.12817e+06	127248	1.18791e+06	260372	787184	156609	1.14129e+06	241975	778950	1.22399e+06	429940	949637	1.53911e+06	875097	1.24768e+06	75203.1	2.94711e+06	1.48283e+06	757396	538216	1.59281e+06	783599	403736	286127	355058	498692	1.72935e+06	980927	209306	941449	814585	557731	147098	1.13519e+06	903046	768642	599812	893462	597272	1.93501e+06	113715	732855	1.24702e+06	870170	881179	560197	1.57584e+06	1.15484e+06	853186	1.46444e+06	1.33142e+06	1.34923e+06	1.42971e+06	1.60406e+06	883152	633907	967353	1.95548e+06	973055	614144	430518	1.61045e+06	1.01135e+06	518226	597803	550937	616626	796531	982353	491970	1.13938e+06	1.3442e+06	771926	277534	1.72503e+06	922123	1.7083e+06	140355	449187	198601	649404	447847	1.083e+06	556687	178215	210888	642980	329400	264691	554329	727658	505628	617292	285793	438469	219190	812070	516035	431738	265790	88238.4	112825	757758	350263	354411	229806	1.49194e+06	1.02787e+06	575507	254922	711416	887714	208438	388110	116689
9.79_592.343	Plazomicin	C25 H48 N6 O10	592.343	9.79	NA	S26390008	NA	NA	NA	level4	NA	NA	NA	NA	NA	1.63544e+06	2.8775e+06	4.3913e+06	2.54459e+06	1.8384e+06	5.49242e+06	3.72755e+06	3.59021e+06	2.41523e+06	2.64106e+06	3.13968e+06	4.59342e+06	3.25478e+06	1.15005e+06	1.85282e+06	3.81128e+06	3.51132e+06	3.12532e+06	2.83649e+06	2.91527e+06	2.88362e+06	2.11959e+06	4.75571e+06	1.08901e+06	3.91597e+06	3.20029e+06	2.83976e+06	3.20953e+06	1.1826e+06	2.66609e+06	2.10541e+06	3.84755e+06	2.99679e+06	2.21673e+06	4.04194e+06	3.10454e+06	3.17146e+06	7.46048e+06	4.8681e+06	2.54596e+06	3.84303e+06	2.72325e+06	4.88306e+06	1.56373e+06	2.902e+06	4.06761e+06	5.25107e+06	3.0203e+06	3.18084e+06	2.22036e+06	4.59513e+06	4.08765e+06	4.19846e+06	2.90846e+06	2.72327e+06	2.81503e+06	2.73058e+06	3.5237e+06	4.81985e+06	3.79717e+06	3.9912e+06	4.33934e+06	3.26075e+06	3.88086e+06	3.39549e+06	2.93533e+06	6.27395e+06	3.48294e+06	4.60504e+06	6.31173e+06	1.73845e+06	6.96287e+06	3.05041e+06	3.65649e+06	2.46959e+06	4.33375e+06	3.92106e+06	2.47221e+06	7.35837e+06	4.56244e+06	3.31954e+06	8.47812e+06	3.1315e+06	3.08162e+06	5.56169e+06	2.4929e+06	4.76154e+06	4.48432e+06	1.56087e+06	3.03296e+06	3.94256e+06	6.17261e+06	2.55592e+06	6.09455e+06	3.28172e+06	2.15614e+06	4.58006e+06	1.57588e+06	3.40031e+06	2.23975e+06	4.4791e+06	4.15874e+06	2.16316e+06	2.419e+06	3.35547e+06	4.49026e+06	2.33862e+06	4.08807e+06	3.74036e+06	1.92793e+06	4.67242e+06	3.80401e+06	3.09561e+06	3.54954e+06	1.61618e+06	4.58291e+06	3.6125e+06	4.18315e+06	2.73614e+06	1.77948e+06	2.61582e+06	2.88233e+06	4.70838e+06	2.68352e+06	6.02971e+06	3.58793e+06	2.69127e+06	3.74364e+06	3.42357e+06	2.39728e+06	3.00831e+06	2.15611e+06
9.79_625.4185	NA	C40 H56 N3 O P	625.418	9.79	NA	NA	NA	NA	NA	level5	NA	NA	NA	NA	NA	83933.2	66023.4	68808.2	75911.1	78012.1	398054	697461	70614.7	71661.6	68524.1	75108.6	72869.9	82585.1	99642.2	68884.9	79416.3	83816.2	102377	78037.6	304333	74933.3	73312.1	73261.4	62098.7	71165.2	75099.1	74659.2	81890.3	77222.8	70373.3	68704.2	659817	93340.8	73078.5	79544.3	76750.4	65904.3	82153.1	80547.9	73361.3	77528.3	77303.9	1.33852e+06	64085.8	71964.1	73116.2	81552.1	73589.1	67278.2	85463.7	81096.5	81117.5	71985.4	75158.2	79200.8	77625.8	69675.2	65292.5	117614	72373.3	76738.5	131945	71317	77147.8	81167.1	66300.5	81490.2	75283.4	82504.8	65443.4	71740.4	82793	70262	67511	121561	83683.1	595505	70661.8	153387	83858.9	82256.6	84908.3	79106.2	71700.3	73098.5	2.03021e+06	69674.1	61811.9	152675	72756.8	79728.4	87860	77648.6	142930	76216.3	73942.4	74926.7	114933	78154.2	73280.6	72983.7	80303.5	74777.2	72167.2	75196.6	78254.8	81600.5	78271.9	75140.8	74000.5	91029.8	87190.1	85550.5	72534.4	84428.6	75416	78336.3	87086	76129.4	80495.1	78616	86462.8	76055.8	87988.2	358412	75983	77466	79894.9	79928.7	71809.2	91296.6	78767.2
9.793_372.1962	NA	C15 H30 N6 O P2	372.196	9.793	NA	NA	NA	NA	NA	level5	NA	NA	NA	NA	NA	2.44924e+06	6.30739e+06	1.02923e+07	155632	3.00994e+06	3.05985e+06	3.86976e+06	3.23147e+06	1.37343e+06	3.12986e+06	2.11879e+06	4.3989e+06	3.17642e+06	868020	2.6012e+06	1.31543e+06	5.29176e+06	5.59777e+06	1.26665e+06	3.75161e+06	1.61465e+06	3.33022e+06	770802	2.49223e+06	1.38765e+06	4.27431e+06	4.96127e+06	2.27347e+06	2.20052e+06	5.81554e+06	3.73549e+06	4.6854e+06	303556	5.34291e+06	5.27039e+06	3.35561e+06	1.91552e+06	3.86655e+06	3.13374e+06	2.22885e+06	1.21685e+06	1.83036e+06	2.04759e+06	8.3422e+06	3.88634e+06	901090	3.44331e+06	3.48354e+06	2.06577e+06	906569	3.72804e+06	3.39904e+06	2.45886e+06	2.04805e+06	2.68697e+06	2.54904e+06	5.37454e+06	702086	2.56266e+06	6.19967e+06	4.11846e+06	3.32089e+06	2.86306e+06	6.79639e+06	4.46459e+06	3.29676e+06	6.10065e+06	3.52179e+06	6.06949e+06	6.62138e+06	7.66847e+06	2.86373e+06	2.55205e+06	3.35945e+06	6.4499e+06	3.65337e+06	2.53925e+06	1.95232e+06	4.25038e+06	2.43586e+06	2.55754e+06	2.27299e+06	2.00694e+06	1.91525e+06	2.99664e+06	3.60878e+06	2.30043e+06	4.81859e+06	3.58086e+06	2.57709e+06	1.05187e+06	5.99538e+06	3.54389e+06	5.89689e+06	642777	1.17644e+06	865090	3.07349e+06	1.9314e+06	3.26631e+06	2.63333e+06	930886	1.34154e+06	2.17632e+06	1.74714e+06	1.18845e+06	2.26862e+06	1.36224e+06	2.16034e+06	3.29001e+06	1.82216e+06	2.12876e+06	1.46766e+06	3.33165e+06	1.29511e+06	2.20985e+06	1.49789e+06	742067	716304	2.20141e+06	1.49084e+06	1.79476e+06	1.19868e+06	5.59026e+06	3.75344e+06	2.29007e+06	1.5263e+06	2.52932e+06	3.02679e+06	416696	1.52797e+06	392189
9.794_566.455	NA	C33 H63 N2 O3 P	566.455	9.794	NA	NA	NA	NA	NA	level5	NA	NA	NA	NA	NA	1.73486e+06	5.85201e+06	5.42301e+06	2.20439e+06	1.97744e+06	9.9796e+06	7.44734e+06	4.60904e+06	3.71815e+06	4.20725e+06	7.85241e+06	4.46562e+06	5.33492e+06	963375	3.34728e+06	9.6946e+06	2.81209e+06	8.08423e+06	3.57057e+06	4.72286e+06	2.21129e+06	2.95076e+06	8.83471e+06	1.75113e+06	6.45297e+06	4.37528e+06	3.41518e+06	3.65517e+06	9.88735e+06	7.16972e+06	4.29966e+06	8.48553e+06	7.49759e+06	3.5293e+06	9.03281e+06	1.3242e+07	3.88287e+06	1.00425e+07	1.18724e+07	4.61468e+06	7.48593e+06	5.65919e+06	8.64849e+06	1.4269e+06	6.01988e+06	2.99661e+06	1.18653e+07	5.05023e+06	5.75081e+06	4.56118e+06	1.05345e+07	1.36351e+07	7.94384e+06	5.00678e+06	3.36601e+06	3.45465e+06	4.40234e+06	7.97852e+06	1.07046e+07	7.32079e+06	7.34041e+06	1.14087e+07	4.16419e+06	6.30208e+06	6.32267e+06	6.06702e+06	1.45754e+07	9.30878e+06	5.58793e+06	1.46481e+07	3.5706e+06	1.60751e+07	3.87839e+06	5.85279e+06	3.37928e+06	8.57354e+06	7.90124e+06	2.1954e+06	8.45779e+06	6.08654e+06	3.15744e+06	1.50546e+07	4.26903e+06	3.0613e+06	1.10843e+07	3.30498e+06	7.30916e+06	6.92263e+06	2.25914e+06	4.18132e+06	6.26352e+06	1.61265e+07	3.53792e+06	1.24397e+07	5.40261e+06	3.27467e+06	1.07728e+07	1.39601e+06	2.558e+06	4.72916e+06	4.84891e+06	8.01959e+06	3.23456e+06	2.08395e+06	7.04118e+06	6.23831e+06	5.04099e+06	5.45954e+06	7.31123e+06	3.16278e+06	7.02279e+06	4.10585e+06	5.81195e+06	5.48701e+06	2.25522e+06	9.33299e+06	6.64891e+06	3.01501e+06	3.95063e+06	3.42706e+06	2.67646e+06	3.80988e+06	7.46731e+06	3.94438e+06	8.61622e+06	7.61655e+06	5.54638e+06	6.10452e+06	3.3788e+06	4.69938e+06	4.07168e+06	4.14064e+06
9.795_427.3084	NA	C27 H41 N O3	427.308	9.795	NA	NA	NA	NA	NA	level5	NA	NA	NA	NA	NA	45036.2	49295.3	1.03491e+06	17077.3	162893	53563.4	563285	20513.9	59340.5	247198	48378.6	58942.4	140519	103724	71737.1	396612	101025	223175	257166	96007.9	221796	28651.1	262184	28877.7	51997.5	82437.1	108429	185094	117715	154244	48878.8	358871	19654.6	31555.8	227703	42085.4	25762	41601.2	731512	77161.9	29131	64812.8	82435.3	57325.5	93853.4	43164	325659	107405	41154	85018.6	222054	219953	31230.7	29050.8	32256.5	22916.6	295280	24951.1	368843	98062.6	547552	123070	110688	24851.1	34535.9	173252	33674.6	50544.9	110637	302720	140667	298080	190433	42573.4	235490	283010	1.47155e+06	48770.6	445454	30672.6	82463.5	23606.5	742253	134516	51769.4	319643	96598.3	94270.3	1.03185e+06	83773.9	59422.6	389657	28753.8	368244	53746.8	37120.7	80855	72791.7	124689	30463.2	54283.9	34732.3	42815.7	35893.7	66451.6	38166.2	35847.8	38818.3	429924	73895.1	47850.3	66494.6	89245.9	79940.8	50898.9	26194.7	27030.4	116787	128163	49948.5	34933.3	385804	27632	28606.3	624990	31011.2	116205	66952.7	122084	30373.4	121283	60188.7
9.796_353.2411	NA	C16 H35 N O7	353.241	9.796	NA	NA	NA	NA	NA	level5	NA	NA	NA	NA	NA	2.20402e+06	4.51233e+06	7.16198e+06	319404	1.38478e+06	754163	2.71942e+06	2.69485e+06	483020	1.61372e+06	738739	1.83378e+06	1.4808e+06	273390	2.14841e+06	673391	2.13638e+06	2.34426e+06	495704	3.85387e+06	838981	1.0462e+06	573367	1.46869e+06	1.02854e+06	1.75169e+06	2.15281e+06	614559	1.24221e+06	2.25411e+06	1.78839e+06	2.34408e+06	989518	4.09609e+06	2.26883e+06	1.12791e+06	671632	1.10907e+06	1.56448e+06	649472	745914	822948	1.05146e+06	1.93801e+06	1.72795e+06	522392	3.00482e+06	997199	1.25059e+06	505475	1.54749e+06	2.05136e+06	1.70818e+06	781168	1.59679e+06	1.63138e+06	2.0894e+06	475874	1.17913e+06	2.26979e+06	1.82811e+06	1.69974e+06	1.58236e+06	2.53688e+06	1.23784e+06	1.23978e+06	4.55808e+06	1.30444e+06	3.20132e+06	1.64976e+06	3.91403e+06	2.20675e+06	729922	1.50624e+06	3.86927e+06	1.05512e+06	1.34571e+06	1.00004e+06	5.42981e+06	1.11158e+06	765888	1.68609e+06	350850	941515	1.65317e+06	1.02338e+06	1.19837e+06	2.04712e+06	1.18296e+06	1.10237e+06	531001	2.38184e+06	1.15638e+06	3.75443e+06	158167	554520	806253	527813	611989	1.76906e+06	2.1223e+06	637238	311215	702453	1.62063e+06	337438	1.15131e+06	1.6168e+06	1.2564e+06	1.72657e+06	820120	1.17484e+06	743793	2.99131e+06	961493	1.27597e+06	848645	390975	245761	663725	1.24855e+06	699448	631222	5.49856e+06	1.89838e+06	1.04951e+06	623568	1.29669e+06	690891	1.03693e+06	694225	827874
9.796_536.4066	NA	C26 H57 N4 O5 P	536.407	9.796	NA	NA	NA	NA	NA	level5	NA	NA	NA	NA	NA	3.5058e+06	1.25136e+07	7.19162e+06	4.94216e+06	1.01404e+07	4.77482e+07	2.01971e+07	8.7946e+06	1.07826e+07	1.49214e+07	2.39085e+07	1.11973e+07	1.19143e+07	5.44064e+06	1.13256e+07	2.82749e+07	5.83735e+06	1.1254e+07	7.55387e+06	1.36119e+07	9.47112e+06	1.08625e+07	1.93467e+07	6.30054e+06	2.16309e+07	3.74344e+07	8.8109e+06	1.0686e+07	2.12992e+07	2.44848e+07	1.13193e+07	3.70184e+07	1.48122e+07	3.98753e+06	1.55836e+07	1.24465e+07	8.10047e+06	3.08079e+07	6.85419e+07	1.32581e+07	2.02703e+07	2.82433e+07	2.82171e+07	3.43774e+06	1.37894e+07	8.22018e+06	4.05802e+07	1.03756e+07	5.11026e+06	1.54596e+07	2.91447e+07	1.63988e+07	1.42678e+07	1.31156e+07	1.17475e+07	1.00092e+07	5.4858e+06	7.54169e+06	3.56733e+07	1.29501e+07	8.15958e+06	4.63996e+07	7.64461e+06	1.13717e+07	1.64943e+07	2.33471e+06	1.62165e+07	3.26307e+07	1.4778e+07	1.09393e+07	5.29958e+06	2.87248e+07	6.46695e+06	4.99696e+06	1.08952e+07	2.53952e+07	9.19349e+06	7.60362e+06	2.39961e+07	1.02901e+07	1.13287e+07	2.13478e+07	8.61184e+06	6.41128e+06	3.7449e+07	3.6798e+06	2.62895e+07	1.22647e+07	4.17846e+06	1.22043e+07	1.92233e+07	1.64747e+07	9.84637e+06	3.7914e+07	2.82381e+07	1.41866e+07	1.84454e+07	7.91351e+06	7.48524e+06	7.28599e+06	1.10951e+07	4.67967e+07	8.42995e+06	7.44683e+06	3.71461e+07	1.23761e+07	8.85984e+06	3.00055e+07	1.35683e+07	6.86236e+06	7.32287e+06	9.23205e+06	1.42484e+07	1.23076e+07	1.45053e+07	2.71713e+07	1.04326e+07	8.03136e+06	1.29341e+07	5.82681e+06	8.11049e+06	1.21686e+07	2.16101e+07	6.97333e+06	6.68465e+07	1.21329e+07	1.23014e+07	7.54585e+06	8.44879e+06	1.18332e+07	7.95905e+06	9.90515e+06
9.797_539.4271	NA	NA	539.427	9.797	NA	NA	NA	NA	NA	level5	NA	NA	NA	NA	NA	9.50447e+06	2.20796e+07	2.32337e+07	5.57903e+06	4.13466e+06	1.80433e+07	1.06864e+07	1.01451e+07	8.15476e+06	6.38829e+06	1.03754e+07	1.16747e+07	1.75053e+07	3.6715e+06	1.03459e+07	1.27676e+07	1.53247e+07	9.10234e+06	8.63633e+06	8.7364e+06	9.95001e+06	6.33228e+06	1.65921e+07	7.76934e+06	1.0507e+07	1.88647e+07	1.18489e+07	8.71983e+06	2.47283e+07	1.10344e+07	1.11775e+07	1.65613e+07	2.03603e+07	8.18101e+06	1.45898e+07	9.76582e+06	1.04592e+07	2.06225e+07	2.12234e+07	1.42301e+07	2.40251e+07	1.28086e+07	1.4938e+07	4.8795e+06	6.4487e+06	1.02237e+07	2.70857e+07	1.08597e+07	1.08178e+07	8.31387e+06	1.51019e+07	1.08323e+07	1.88168e+07	1.56943e+07	1.52911e+07	1.23763e+07	8.23866e+06	8.01674e+06	1.92463e+07	1.3853e+07	1.30998e+07	1.66276e+07	1.93497e+07	2.11461e+07	1.12304e+07	8.59826e+06	3.11662e+07	1.39014e+07	1.91945e+07	1.92038e+07	9.21097e+06	5.2563e+07	1.28332e+07	1.23889e+07	5.84126e+06	1.60362e+07	1.47164e+07	1.03693e+07	1.37179e+07	1.49601e+07	1.13634e+07	2.67002e+07	8.58476e+06	1.01021e+07	1.71458e+07	1.10505e+07	1.1496e+07	1.45904e+07	7.05047e+06	1.31772e+07	1.07694e+07	2.01812e+07	6.82778e+06	1.71574e+07	1.04808e+07	1.08836e+07	1.83235e+07	5.70704e+06	8.25736e+06	1.38855e+07	7.92228e+06	1.5752e+07	6.61713e+06	6.9039e+06	1.58115e+07	1.57803e+07	9.39497e+06	9.53282e+06	1.54273e+07	6.74863e+06	1.65407e+07	1.28046e+07	1.12104e+07	1.33468e+07	9.10096e+06	2.19328e+07	1.3175e+07	1.22323e+07	1.03082e+07	8.24763e+06	9.3991e+06	1.67532e+07	2.46717e+07	8.47642e+06	2.13122e+07	1.88225e+07	1.09556e+07	8.7295e+06	1.4296e+07	9.18715e+06	9.62735e+06	7.55346e+06
9.797_583.4818	NA	C35 H61 N5 O2	583.482	9.797	NA	NA	NA	NA	NA	level5	NA	NA	NA	NA	NA	2.93922e+06	5.16721e+06	4.40055e+06	4.0322e+06	729045	9.81307e+06	6.66596e+06	3.51948e+06	4.00713e+06	3.30365e+06	7.06955e+06	3.92994e+06	3.98162e+06	887953	2.86577e+06	8.82532e+06	3.73149e+06	6.78473e+06	3.00305e+06	2.62851e+06	2.20737e+06	2.99022e+06	7.86658e+06	1.4375e+06	5.80139e+06	4.13962e+06	3.95699e+06	3.40261e+06	9.75964e+06	6.64948e+06	3.7383e+06	7.72229e+06	6.73737e+06	3.28529e+06	8.37426e+06	1.01311e+07	3.09912e+06	8.22202e+06	1.05479e+07	4.26797e+06	6.14889e+06	5.03514e+06	7.49711e+06	1.55904e+06	5.35041e+06	2.55747e+06	1.10143e+07	4.70757e+06	4.63058e+06	3.98776e+06	8.77563e+06	9.50423e+06	7.05748e+06	4.17888e+06	6.12326e+06	2.86316e+06	3.60976e+06	5.66098e+06	8.95827e+06	6.80765e+06	6.61547e+06	1.07926e+07	3.56161e+06	5.10045e+06	5.32197e+06	4.46516e+06	1.30505e+07	8.75206e+06	4.823e+06	1.33221e+07	3.39078e+06	1.39692e+07	4.22112e+06	5.05068e+06	3.51267e+06	7.33545e+06	1.14855e+07	2.54476e+06	1.0008e+07	5.08269e+06	2.83822e+06	1.18565e+07	3.64101e+06	3.78037e+06	9.52429e+06	2.79152e+06	6.47811e+06	6.88653e+06	2.76091e+06	3.60359e+06	5.9877e+06	1.46393e+07	3.02502e+06	1.17591e+07	4.62321e+06	2.57548e+06	1.13668e+07	3.08505e+06	2.01298e+06	4.24713e+06	3.94705e+06	6.85299e+06	2.5496e+06	2.1552e+06	8.83587e+06	5.16598e+06	4.39003e+06	6.95129e+06	5.51672e+06	1.98238e+06	5.9169e+06	3.24519e+06	5.17602e+06	4.47713e+06	2.09983e+06	8.17233e+06	5.50974e+06	2.63768e+06	3.60087e+06	2.85022e+06	3.11415e+06	3.08973e+06	6.404e+06	3.23874e+06	6.81073e+06	6.79155e+06	5.07628e+06	5.49703e+06	2.72136e+06	3.58789e+06	3.37592e+06	2.83513e+06
9.798_520.4136	NA	C32 H56 O5	520.414	9.798	NA	NA	NA	NA	NA	level5	NA	NA	NA	NA	NA	2.69165e+07	9.18246e+07	8.33977e+07	3.95171e+07	3.81773e+07	1.33608e+08	8.35925e+07	6.32831e+07	4.10773e+07	5.46628e+07	7.02422e+07	6.45969e+07	7.9513e+07	2.17987e+07	4.5808e+07	1.05743e+08	4.86324e+07	9.43709e+07	6.07913e+07	6.1163e+07	4.08176e+07	3.88625e+07	1.16477e+08	2.63658e+07	7.31256e+07	7.12731e+07	5.91258e+07	5.16154e+07	1.22722e+08	8.95816e+07	6.82368e+07	9.13278e+07	1.13872e+08	4.02591e+07	1.04714e+08	5.98814e+07	4.82831e+07	1.45379e+08	1.31376e+08	7.03791e+07	1.25755e+08	7.02981e+07	1.10629e+08	2.70398e+07	4.97589e+07	5.73572e+07	1.6505e+08	6.78177e+07	6.92686e+07	5.65833e+07	1.16755e+08	1.39118e+08	9.00719e+07	7.95015e+07	6.19995e+07	5.2938e+07	5.36062e+07	5.89334e+07	1.29737e+08	7.87925e+07	7.73148e+07	1.2668e+08	6.89016e+07	8.61008e+07	8.96939e+07	6.08552e+07	1.72005e+08	9.62986e+07	8.00993e+07	1.33065e+08	5.76763e+07	2.40487e+08	5.48445e+07	7.99741e+07	4.23811e+07	9.82027e+07	1.04471e+08	5.81082e+07	9.17668e+07	9.01542e+07	6.2627e+07	2.03137e+08	7.59248e+07	4.37157e+07	1.05545e+08	5.89603e+07	8.42111e+07	8.49484e+07	3.68863e+07	6.28369e+07	6.59736e+07	1.82897e+08	5.95931e+07	1.422e+08	9.89904e+07	7.06832e+07	1.15044e+08	3.62055e+07	4.7007e+07	6.02347e+07	6.97877e+07	7.71856e+07	3.37274e+07	4.23929e+07	9.38907e+07	8.85184e+07	6.48883e+07	6.65339e+07	9.15232e+07	4.21008e+07	8.74322e+07	6.11963e+07	6.76393e+07	7.4605e+07	3.21402e+07	1.03637e+08	6.49133e+07	5.85182e+07	6.01188e+07	4.27817e+07	5.74269e+07	6.9727e+07	1.03579e+08	5.50094e+07	1.80363e+08	7.39456e+07	6.74595e+07	7.39641e+07	6.33409e+07	7.76219e+07	4.78213e+07	4.69542e+07
9.798_538.424	NA	C33 H54 N4 O2	538.424	9.798	NA	NA	NA	NA	NA	level5	NA	NA	NA	NA	NA	4.59832e+07	1.80357e+08	1.58566e+08	6.68302e+07	8.23189e+07	2.14439e+08	1.38272e+08	1.26792e+08	7.80605e+07	8.97489e+07	1.18558e+08	1.05787e+08	1.66748e+08	3.64412e+07	8.9741e+07	1.4455e+08	1.11377e+08	1.28488e+08	1.13108e+08	8.20272e+07	8.31901e+07	8.61176e+07	1.97777e+08	5.03935e+07	1.34284e+08	1.46268e+08	1.07739e+08	9.95058e+07	2.50152e+08	1.08704e+08	1.10606e+08	1.46251e+08	1.9617e+08	8.98957e+07	1.58053e+08	9.13834e+07	9.60097e+07	2.25179e+08	1.9728e+08	1.02811e+08	2.16018e+08	1.40522e+08	2.14496e+08	3.91638e+07	8.32381e+07	9.1772e+07	3.30616e+08	1.04444e+08	1.4481e+08	9.15009e+07	1.66156e+08	1.95372e+08	1.56761e+08	1.38915e+08	1.16398e+08	7.48755e+07	8.85633e+07	1.13722e+08	2.08936e+08	1.34322e+08	1.23541e+08	1.88665e+08	1.14072e+08	1.81361e+08	1.55217e+08	8.80487e+07	2.30259e+08	1.50569e+08	1.32493e+08	2.02862e+08	1.26998e+08	3.71275e+08	1.18498e+08	1.54379e+08	5.70101e+07	1.64564e+08	1.34129e+08	9.08017e+07	1.37605e+08	1.40314e+08	1.12631e+08	3.0302e+08	1.19154e+08	8.05508e+07	1.49097e+08	1.01005e+08	1.44075e+08	1.33048e+08	8.81985e+07	1.31616e+08	1.06782e+08	2.68413e+08	1.03896e+08	2.02994e+08	1.43687e+08	1.22776e+08	1.70689e+08	5.45413e+07	9.44653e+07	1.3017e+08	1.32256e+08	1.14319e+08	6.84171e+07	7.40607e+07	1.37078e+08	1.46033e+08	1.11158e+08	1.29244e+08	1.59324e+08	6.74361e+07	1.5664e+08	1.1591e+08	1.08879e+08	1.27705e+08	6.54799e+07	1.90526e+08	1.30135e+08	9.57947e+07	1.02816e+08	6.9242e+07	9.34477e+07	1.35111e+08	1.82713e+08	8.96204e+07	2.54199e+08	1.31344e+08	1.30587e+08	1.276e+08	1.06345e+08	1.36962e+08	8.69931e+07	7.00653e+07
9.798_539.4255	NA	C25 H57 N5 O7	539.426	9.798	NA	NA	NA	NA	NA	level5	NA	NA	NA	NA	NA	2.38325e+06	5.12376e+06	9.19772e+06	2.41485e+06	5.48025e+06	1.11071e+07	9.12962e+06	5.94113e+06	3.12243e+06	6.33427e+06	8.55584e+06	3.43005e+06	8.04261e+06	1.71942e+06	5.61026e+06	1.21577e+07	2.97663e+06	1.16938e+07	3.67941e+06	5.47458e+06	3.12813e+06	3.85806e+06	1.06235e+07	4.17475e+06	6.38586e+06	5.73195e+06	4.62151e+06	4.59684e+06	7.67195e+06	6.44391e+06	6.77646e+06	7.86456e+06	4.53069e+06	3.87e+06	7.37836e+06	1.20767e+07	3.91464e+06	1.07226e+07	1.76993e+07	5.27829e+06	6.79286e+06	5.89365e+06	1.40242e+07	2.75918e+06	5.71067e+06	2.96951e+06	1.37552e+07	7.93489e+06	5.3957e+06	4.55359e+06	1.08164e+07	1.23872e+07	1.04186e+07	6.10998e+06	3.83018e+06	5.41561e+06	5.24934e+06	7.4813e+06	1.06239e+07	5.92473e+06	8.22348e+06	9.4753e+06	3.42218e+06	7.03582e+06	5.49112e+06	6.85957e+06	1.34326e+07	6.4927e+06	5.80679e+06	9.52602e+06	3.2102e+06	2.10343e+07	3.9735e+06	7.20566e+06	5.74032e+06	6.05167e+06	1.04423e+07	3.98818e+06	1.48627e+07	5.82649e+06	5.45573e+06	1.39576e+07	5.47389e+06	5.29572e+06	1.25372e+07	5.14466e+06	8.12125e+06	6.63728e+06	2.51983e+06	4.29647e+06	6.63282e+06	2.21667e+07	3.49481e+06	1.35418e+07	1.20996e+07	5.39602e+06	1.31172e+07	5.52403e+06	4.72851e+06	4.59193e+06	5.00118e+06	8.0684e+06	3.33376e+06	2.59619e+06	7.5777e+06	8.38422e+06	4.38614e+06	1.32512e+07	6.68217e+06	4.33853e+06	5.22941e+06	3.80348e+06	7.61835e+06	6.45557e+06	3.19643e+06	6.9708e+06	5.37743e+06	3.76513e+06	5.8275e+06	9.4561e+06	3.70588e+06	5.28157e+06	1.36652e+07	3.89329e+06	1.73382e+07	5.47685e+06	6.06316e+06	7.03966e+06	3.65489e+06	6.90737e+06	6.17775e+06	3.65821e+06
9.799_560.4055	NA	C30 H52 N6 O4	560.405	9.799	NA	NA	NA	NA	NA	level5	NA	NA	NA	NA	NA	1.06517e+07	6.07595e+07	5.97353e+07	2.18275e+07	2.88967e+07	4.88715e+07	3.46384e+07	3.65522e+07	1.98884e+07	1.76435e+07	2.78641e+07	2.76003e+07	6.45008e+07	8.19516e+06	3.04489e+07	2.48542e+07	3.67235e+07	2.85797e+07	3.56961e+07	1.80237e+07	2.70844e+07	3.2237e+07	4.88622e+07	1.71674e+07	4.72124e+07	5.39242e+07	4.13121e+07	3.35652e+07	7.12203e+07	1.95176e+07	2.99591e+07	4.03072e+07	3.94627e+07	3.8103e+07	3.22592e+07	1.95128e+07	2.99708e+07	4.39333e+07	4.52509e+07	2.53786e+07	5.23298e+07	4.26648e+07	7.13398e+07	9.60375e+06	2.6079e+07	1.9514e+07	9.72271e+07	2.07412e+07	5.09963e+07	1.78676e+07	3.52549e+07	2.82971e+07	3.86952e+07	4.32137e+07	4.17826e+07	1.92392e+07	2.08337e+07	3.4297e+07	4.73948e+07	4.08387e+07	2.82522e+07	3.98943e+07	3.69117e+07	5.28296e+07	3.82506e+07	2.19802e+07	4.96105e+07	3.00132e+07	3.66918e+07	3.84543e+07	5.01457e+07	5.90421e+07	3.80233e+07	4.99567e+07	1.19213e+07	3.96216e+07	2.0485e+07	2.08551e+07	3.17843e+07	2.9314e+07	3.17621e+07	7.07137e+07	2.57433e+07	2.08828e+07	3.35373e+07	2.67802e+07	4.64294e+07	2.69504e+07	3.76683e+07	4.55989e+07	2.90211e+07	5.89108e+07	3.38036e+07	4.39001e+07	1.98684e+07	2.64938e+07	3.2114e+07	1.19842e+07	2.92331e+07	4.8433e+07	3.52581e+07	2.96531e+07	2.2405e+07	1.77933e+07	2.71716e+07	3.12156e+07	2.42187e+07	5.25331e+07	4.73001e+07	1.23684e+07	4.34213e+07	2.94121e+07	3.35354e+07	3.16583e+07	2.33898e+07	5.73864e+07	3.33724e+07	1.99475e+07	2.1008e+07	1.22098e+07	1.81376e+07	4.53095e+07	5.28474e+07	1.79664e+07	5.71359e+07	4.41509e+07	3.98862e+07	4.2543e+07	3.34379e+07	3.54513e+07	2.20153e+07	1.62846e+07
9.801_422.3399	NA	C26 H46 O4	422.34	9.801	NA	NA	NA	NA	NA	level5	NA	NA	NA	NA	NA	3.85044e+07	3.14085e+07	5.89161e+07	3.58353e+07	3.28903e+07	9.00904e+07	9.02754e+07	2.60166e+07	3.16694e+07	3.06679e+07	6.26125e+07	3.60666e+07	3.81169e+07	2.1316e+07	3.02705e+07	6.58221e+07	2.59153e+07	9.3545e+07	6.38258e+07	4.10423e+07	4.52271e+07	3.80945e+07	4.52989e+07	2.32805e+07	6.05379e+07	9.5658e+07	5.66456e+07	2.81318e+07	7.87548e+07	6.37398e+07	5.74373e+07	1.1313e+08	8.07698e+07	2.20362e+07	5.92686e+07	3.75263e+07	3.32094e+07	5.39733e+07	1.32776e+08	4.5552e+07	6.65046e+07	6.30725e+07	1.06395e+08	1.50434e+07	3.44649e+07	2.08523e+07	9.43422e+07	5.33825e+07	4.82852e+07	7.10475e+07	4.0432e+07	7.76399e+07	3.5517e+07	4.31478e+07	4.11134e+07	6.2748e+07	4.55316e+07	3.26501e+07	9.6428e+07	1.07809e+08	4.96936e+07	9.15109e+07	5.11904e+07	6.06938e+07	6.27272e+07	3.72068e+07	8.78747e+07	3.32473e+07	8.75411e+07	8.50409e+07	4.96535e+07	1.13371e+08	4.69196e+07	7.62981e+07	3.8394e+07	4.74106e+07	6.66821e+07	4.16375e+07	9.38486e+07	3.07731e+07	4.18764e+07	1.10177e+08	6.33251e+07	2.60971e+07	5.13499e+07	4.83794e+07	5.6095e+07	6.02328e+07	5.04818e+07	3.63793e+07	4.90853e+07	1.07379e+08	3.18038e+07	9.25402e+07	3.88602e+07	4.01256e+07	5.41325e+07	3.50173e+07	3.15104e+07	3.87674e+07	4.37534e+07	7.28289e+07	2.91094e+07	2.50212e+07	5.38115e+07	4.73833e+07	3.33207e+07	3.76844e+07	5.36019e+07	3.10081e+07	3.14169e+07	3.00395e+07	4.90742e+07	4.038e+07	1.73819e+07	3.29252e+07	4.92585e+07	3.0268e+07	3.25774e+07	3.3109e+07	2.62393e+07	4.76868e+07	3.57387e+07	2.74584e+07	1.70016e+08	3.4772e+07	4.97173e+07	3.765e+07	3.87771e+07	4.12586e+07	3.30758e+07	3.56788e+07
9.802_356.2197	Methyl (10e,12e,14e)-9,16-bis(hydroperoxy)-10,12,14-octadecatrienoate	C19 H32 O6	356.22	9.802	NA	S4446007	NA	NA	NA	level4	NA	NA	NA	NA	NA	165935	389684	437393	241239	137538	1.41235e+06	937723	121960	251084	349455	649029	723211	340939	154780	704930	362791	318665	494685	153395	114594	718916	329956	767828	148459	1.54148e+06	715350	633759	458369	1.75961e+06	214712	815350	1.48141e+06	404225	175294	370619	139216	603533	542261	957273	138892	227955	664132	1.16861e+06	122542	668771	280058	1.6973e+06	129560	122520	156345	654839	878965	125349	325652	141967	469375	124785	123560	1.76069e+06	2.23225e+06	126680	2.21983e+06	160253	175534	535670	264411	161627	514281	170861	854790	296607	1.19566e+06	930656	292617	155159	583935	329059	146383	554837	168021	288676	898380	445225	199998	501051	152147	600429	119076	286785	410790	494188	803664	135369	412691	364623	435090	254346	186379	202249	148071	239208	809901	489786	153558	460641	338459	185122	205081	833989	148305	166636	329770	383260	149905	130055	135698	417997	249262	565966	135174	314140	477734	145353	144918	1.57996e+06	227831	392436	239343	384059	116951	412867	623753
9.802_514.4242	NA	C31 H54 N4 O2	514.424	9.802	NA	NA	NA	NA	NA	level5	NA	NA	NA	NA	NA	821213	4.5355e+06	2.51803e+06	844176	2.49242e+06	5.18298e+06	6.63135e+06	4.84836e+06	3.3168e+06	4.75114e+06	2.99421e+06	4.37792e+06	3.97824e+06	1.93437e+06	4.4917e+06	6.43572e+06	1.49352e+06	4.31311e+06	4.28701e+06	5.27769e+06	2.28391e+06	3.40353e+06	6.79635e+06	4.89929e+06	2.79074e+06	3.55135e+06	604873	3.37042e+06	2.76343e+06	3.38003e+06	1.60134e+06	3.87004e+06	9.70536e+06	3.56373e+06	5.30168e+06	2.13639e+06	2.01674e+06	2.07796e+06	4.27556e+06	2.36362e+06	6.55917e+06	2.41643e+06	8.89438e+06	1.11684e+06	2.65403e+06	742062	1.31166e+07	3.08791e+06	1.87788e+06	5.1874e+06	5.5671e+06	5.94292e+06	4.23826e+06	3.81657e+06	3.31617e+06	3.67359e+06	7.34003e+06	3.81989e+06	3.42789e+06	8.32024e+06	4.27706e+06	4.57616e+06	3.70289e+06	3.36517e+06	4.37719e+06	4.2911e+06	6.15811e+06	3.50495e+06	4.23656e+06	5.22646e+06	2.25763e+06	8.73731e+06	3.05442e+06	3.44477e+06	4.4971e+06	4.9034e+06	7.17798e+06	1.79439e+06	8.11327e+06	2.63207e+06	1.87369e+06	4.52547e+06	3.43723e+06	2.81104e+06	4.09951e+06	6.28302e+06	3.63726e+06	1.35386e+06	1.97385e+06	2.70407e+06	3.09992e+06	9.08606e+06	3.71654e+06	6.43707e+06	5.47091e+06	6.80308e+06	4.85757e+06	1.98102e+06	1.31615e+06	5.26745e+06	1.66669e+06	3.49085e+06	1.12878e+06	2.29073e+06	6.12669e+06	2.98198e+06	5.79294e+06	7.48731e+06	3.0301e+06	1.13935e+06	1.65596e+06	1.63343e+06	2.59853e+06	2.80679e+06	2.2477e+06	3.27755e+06	1.08715e+06	1.927e+06	1.63892e+06	3.52225e+06	1.82835e+06	1.51187e+06	2.40637e+06	2.87532e+06	7.16988e+06	2.34786e+06	3.31796e+06	4.6185e+06	873404	2.192e+06	2.8403e+06	1.57401e+06
9.802_541.3366	O-(hydroxy{(2r)-2-hydroxy-3-[(2-methoxyoctadecyl)oxy]propoxy}phosphoryl)-l-serine	C25 H52 N O9 P	541.337	9.802	NA	S113376783	NA	NA	NA	level4	NA	NA	NA	NA	NA	2.93374e+08	6.31112e+08	3.24717e+08	3.24423e+08	5.65847e+08	2.99352e+08	2.2247e+08	3.40092e+08	4.78142e+08	5.18947e+08	4.99055e+08	3.78625e+08	6.20624e+08	6.50616e+08	4.86669e+08	5.29769e+08	3.57995e+08	3.28686e+08	4.56665e+08	5.1798e+08	6.07643e+08	5.26309e+08	5.11653e+08	5.41346e+08	5.62363e+08	5.40137e+08	4.69056e+08	3.36455e+08	3.60744e+08	3.85041e+08	3.01396e+08	2.51236e+08	3.90616e+08	5.80194e+08	3.43635e+08	5.50786e+08	5.30275e+08	4.39948e+08	3.33235e+08	5.95675e+08	5.66293e+08	5.08028e+08	3.29335e+08	4.74126e+08	5.29143e+08	3.88436e+08	3.28913e+08	6.16444e+08	4.51666e+08	5.56399e+08	4.17647e+08	5.17676e+08	5.49144e+08	5.8139e+08	4.46731e+08	4.33072e+08	5.51539e+08	4.45362e+08	3.64075e+08	2.45719e+08	3.3981e+08	3.0954e+08	4.00147e+08	3.54604e+08	5.46394e+08	2.46772e+08	3.38843e+08	5.1129e+08	4.08236e+08	1.05185e+08	4.1728e+08	3.18694e+08	4.10176e+08	3.94556e+08	3.27487e+08	1.73892e+08	1.56893e+08	5.03872e+08	1.89052e+08	6.08776e+08	5.05779e+08	3.36671e+08	4.70319e+08	5.86586e+08	4.34661e+08	4.62053e+08	3.97781e+08	1.41956e+08	3.0509e+08	4.96982e+08	4.8828e+08	2.78154e+08	5.36153e+08	2.65482e+08	5.70518e+08	6.83618e+08	5.28498e+08	7.55126e+08	6.72467e+08	5.5685e+08	4.13793e+08	5.61466e+08	9.06334e+08	6.84537e+08	4.66404e+08	6.7594e+08	6.37817e+08	7.42094e+08	4.83772e+08	7.52448e+08	6.34477e+08	5.31989e+08	4.9846e+08	6.07397e+08	5.3959e+08	4.66995e+08	5.14331e+08	7.536e+08	5.85928e+08	6.42501e+08	7.14491e+08	4.47664e+08	5.27243e+08	5.24597e+08	2.39659e+08	6.06684e+08	5.60376e+08	5.4318e+08	5.58266e+08	5.67293e+08	6.22242e+08	6.12402e+08
9.802_612.4981	NA	C37 H72 O2 S2	612.498	9.802	NA	NA	NA	NA	NA	level5	NA	NA	NA	NA	NA	240587	868806	260686	41862	321108	931132	595470	290779	492173	94839.7	379118	120440	289578	123586	1.42138e+06	78730.6	106607	572853	469184	320740	378208	365345	1.21873e+06	200196	1.00405e+06	505910	1.27465e+06	967953	389307	182809	86592	396119	553739	387240	913133	423977	1.02968e+06	596536	334583	1.41484e+06	419744	840948	3.4476e+06	49862.6	1.04107e+06	478436	1.21069e+06	140218	98387.5	180986	1.04034e+06	692298	531328	464742	279365	811381	317566	73535	538464	593722	92774.8	572694	175171	214592	159291	31750.8	182690	263911	921512	516358	528334	695831	192596	44320.2	1.02202e+06	158123	325951	250613	48350.6	196764	446049	380790	59612.6	513736	301280	365203	144116	177967	140506	377805	83103.1	86963.9	53172.8	361974	564878	642932	647077	583159	329402	124170	631909	704069	333338	171442	378836	726907	261862	358889	749019	217072	435754	978605	438450	678941	962466	355993	643274	391334	751002	127300	392855	293789	236429	213160	146166	358946	502298	234933	332346	254740	1.44776e+06	500943
9.803_1036.6729	NA	C48 H103 N4 O13 P3	1036.67	9.803	NA	NA	NA	NA	NA	level5	NA	NA	NA	NA	NA	7.23096e+06	1.63837e+07	7.2265e+06	8.72246e+06	1.42044e+07	7.25722e+06	5.33761e+06	8.77514e+06	1.2398e+07	1.32345e+07	1.18803e+07	1.02365e+07	1.63398e+07	1.73763e+07	1.25022e+07	1.23565e+07	9.5224e+06	7.50155e+06	1.12087e+07	1.26877e+07	1.56819e+07	1.33401e+07	1.26614e+07	1.40011e+07	1.3841e+07	1.35027e+07	1.17266e+07	8.36619e+06	9.10371e+06	8.81469e+06	7.29665e+06	5.37677e+06	9.20745e+06	1.52143e+07	8.08819e+06	1.36177e+07	1.21066e+07	1.09878e+07	6.87405e+06	1.55366e+07	1.41678e+07	1.26882e+07	8.12673e+06	1.25874e+07	1.3787e+07	9.77284e+06	7.63919e+06	1.56438e+07	1.16216e+07	1.33025e+07	1.01673e+07	1.18625e+07	1.36556e+07	1.43223e+07	1.10541e+07	1.10374e+07	1.35397e+07	1.0933e+07	8.69612e+06	5.40199e+06	7.95863e+06	7.35956e+06	9.38447e+06	7.94091e+06	1.36514e+07	6.40004e+06	7.69541e+06	1.25831e+07	9.92728e+06	1.67705e+06	9.7046e+06	7.06625e+06	1.10751e+07	9.55179e+06	7.60826e+06	3.84448e+06	2.70102e+06	1.2913e+07	3.64902e+06	1.63067e+07	1.33793e+07	7.42409e+06	1.19611e+07	1.46371e+07	1.06313e+07	1.20556e+07	9.88765e+06	2.85954e+06	8.09364e+06	1.08026e+07	1.21621e+07	6.26071e+06	1.39748e+07	5.67601e+06	1.44915e+07	1.87442e+07	1.26286e+07	1.95155e+07	1.81218e+07	1.41238e+07	1.0235e+07	1.43595e+07	2.26993e+07	1.82153e+07	1.13171e+07	1.69428e+07	1.73886e+07	1.95332e+07	1.22285e+07	1.88349e+07	1.6562e+07	1.40596e+07	1.22741e+07	1.55231e+07	1.39471e+07	1.20537e+07	1.29945e+07	2.09818e+07	1.46873e+07	1.65844e+07	1.79914e+07	1.07409e+07	1.27589e+07	1.27742e+07	4.95159e+06	1.52311e+07	1.41532e+07	1.35579e+07	1.45609e+07	1.37734e+07	1.64913e+07	1.53978e+07
9.803_378.2768	2-arachidonoyl glycerol	C23 H38 O4	378.277	9.803	C13856	MReference-4740	HMDB0004666	NA	69.1	level2	Lipids and lipid-like molecules	Endocannabinoids	null	Glycerolipids[GL]	map04080 Neuroactive ligand-receptor interaction; map04714 Thermogenesis; map04723 Retrograde endocannabinoid signaling	702596	1.61846e+06	1.5019e+06	678711	811936	1.1808e+06	741221	920879	501516	623898	936009	795512	924977	495858	747390	1.11236e+06	913500	1.28186e+06	888199	1.21653e+06	711074	534144	1.96534e+06	628670	872434	900793	1.05847e+06	1.15734e+06	2.79653e+06	538321	714025	1.00529e+06	1.28966e+06	840946	877306	813667	721198	1.43392e+06	1.54598e+06	974499	1.53655e+06	981029	1.66295e+06	368164	1.07395e+06	1.0683e+06	2.13618e+06	949484	1.07029e+06	619613	1.38707e+06	1.11692e+06	1.28989e+06	1.09618e+06	1.20449e+06	732021	709000	966381	1.49367e+06	686836	1.18849e+06	1.19072e+06	1.05674e+06	1.76502e+06	1.51235e+06	102577	1.85226e+06	786664	904875	1.54125e+06	619018	2.82666e+06	962221	1.46017e+06	780680	1.86908e+06	1.26445e+06	772118	863266	1.29641e+06	1.14976e+06	2.32737e+06	1.52674e+06	779467	1.01541e+06	980063	836019	1.02265e+06	623430	628071	832642	1.91086e+06	793147	1.34451e+06	1.03365e+06	915103	921743	1.07173e+06	1.03706e+06	1.41046e+06	1.11446e+06	1.28503e+06	560737	802027	690887	1.01957e+06	833338	740166	760775	848437	1.27132e+06	888973	780421	927266	480696	1.04016e+06	956134	705876	772972	525822	902547	1.17799e+06	1.53448e+06	1.04882e+06	1.816e+06	1.00753e+06	507590	1.41925e+06	921326	1.28343e+06	1.13262e+06	841154
9.803_538.4221	NA	C28 H54 N6 O4	538.422	9.803	NA	NA	NA	NA	NA	level5	NA	NA	NA	NA	NA	1.7566e+07	2.84008e+07	3.30356e+07	1.38881e+07	1.53221e+07	5.28443e+07	3.85159e+07	2.79146e+07	2.47197e+07	3.1522e+07	1.79282e+07	2.14864e+07	3.3146e+07	1.36822e+07	2.20958e+07	7.02312e+07	1.33409e+07	5.77761e+07	1.84661e+07	2.44125e+07	1.44891e+07	2.58567e+07	4.23585e+07	2.14877e+07	2.77033e+07	3.35285e+07	1.91989e+07	3.11931e+07	3.42468e+07	3.98253e+07	3.03799e+07	4.86283e+07	1.75764e+07	1.9655e+07	3.38398e+07	5.67422e+07	2.15964e+07	5.85094e+07	8.01769e+07	3.10976e+07	2.36928e+07	3.38649e+07	4.64103e+07	1.01568e+07	2.60376e+07	9.68024e+06	6.51363e+07	3.99685e+07	1.69487e+07	3.70455e+07	6.31896e+07	6.22391e+07	3.60412e+07	3.82164e+07	2.66673e+07	2.53688e+07	3.24659e+07	3.30235e+07	4.25643e+07	4.32265e+07	4.06526e+07	6.61423e+07	2.1174e+07	3.42774e+07	3.29319e+07	3.59597e+07	9.55483e+07	3.82134e+07	3.58677e+07	4.03405e+07	2.15768e+07	8.94221e+07	1.63725e+07	2.97892e+07	2.20667e+07	3.22891e+07	5.20757e+07	2.53125e+07	5.78456e+07	2.54281e+07	3.07689e+07	7.93327e+07	2.9659e+07	2.6609e+07	6.09761e+07	2.92071e+07	3.94601e+07	2.84715e+07	1.53539e+07	2.66611e+07	3.38055e+07	9.42413e+07	1.69954e+07	6.88932e+07	6.08164e+07	1.75545e+07	5.04989e+07	2.0218e+07	2.06255e+07	2.5157e+07	2.55362e+07	3.14206e+07	1.9217e+07	1.69788e+07	4.5697e+07	4.07041e+07	2.12374e+07	5.65396e+07	3.86749e+07	2.52807e+07	3.0298e+07	2.06506e+07	3.91794e+07	3.24745e+07	2.09754e+07	3.96785e+07	2.71412e+07	1.82031e+07	2.80981e+07	3.87221e+07	2.54908e+07	2.59456e+07	3.72026e+07	2.1485e+07	9.59701e+07	2.72166e+07	2.5803e+07	3.18386e+07	1.78855e+07	3.14366e+07	3.68256e+07	2.35656e+07
9.803_563.4245	NA	C27 H57 N5 O7	563.424	9.803	NA	NA	NA	NA	NA	level5	NA	NA	NA	NA	NA	1.09604e+06	1.72056e+06	5.25827e+06	3.27334e+06	1.69448e+06	2.44051e+06	2.18238e+06	3.73911e+06	2.17615e+06	1.64308e+06	4.93763e+06	1.80664e+06	3.75551e+06	1.19227e+06	1.73288e+06	1.1829e+07	897413	4.98905e+06	7.51904e+06	1.99485e+06	1.06612e+06	2.33247e+06	4.89017e+06	1.64038e+06	2.52185e+06	1.75389e+06	1.04294e+06	2.80772e+06	2.50295e+06	4.68055e+06	4.00397e+06	3.13178e+06	8.81988e+06	1.70177e+06	4.72057e+06	1.33135e+07	1.52268e+06	2.01246e+06	7.32751e+06	1.73678e+06	7.10577e+06	2.83376e+06	4.52843e+06	1.88591e+06	616761	1.1723e+06	5.81604e+06	6.87133e+06	958185	6.58238e+06	1.53404e+07	5.5347e+06	2.81394e+06	2.83635e+06	4.2446e+06	2.22418e+06	1.98697e+06	5.37624e+06	8.12711e+06	3.89591e+06	5.31504e+06	1.10277e+07	5.48897e+06	4.88718e+06	3.12899e+06	2.16988e+06	9.03899e+06	2.33696e+06	3.77344e+06	3.7285e+06	1.42889e+06	9.05419e+06	2.14798e+06	1.20408e+06	883524	2.75201e+06	5.45116e+06	2.4482e+06	1.53011e+06	3.06955e+06	3.50191e+06	8.72667e+06	2.56015e+06	5.30917e+06	2.62086e+06	1.7561e+06	2.61299e+06	2.04653e+06	902169	2.236e+06	1.17405e+07	6.53131e+06	2.77882e+06	8.9942e+06	2.51737e+06	2.84012e+06	6.48136e+06	3.22289e+06	1.17642e+06	2.64664e+06	3.23049e+06	2.54305e+06	2.91684e+06	1.82231e+06	3.95386e+06	5.06333e+06	2.8971e+06	5.62391e+06	1.85247e+06	2.11442e+06	3.72984e+06	4.20644e+06	3.28617e+06	2.86749e+06	1.29661e+06	5.15393e+06	4.53417e+06	7.70795e+06	3.06041e+06	1.55192e+07	2.62807e+06	3.22109e+06	5.91209e+06	529235	1.27229e+07	3.9458e+06	4.2855e+06	6.29967e+06	1.74742e+06	2.03991e+06	967545	2.97598e+06
9.803_823.5745	O-[{(2r)-2-[(7z,10z,13z,16z)-7,10,13,16-docosatetraenoyloxy]-3-[(1z)-1-octadecen-1-yloxy]propoxy}(hydroxy)phosphoryl]-l-serine	C46 H82 N O9 P	823.574	9.803	NA	S113376712	NA	NA	NA	level4	NA	NA	NA	NA	NA	753838	2.16803e+06	1.6102e+06	233931	636696	261738	967503	636108	300475	638484	313619	634777	693386	426665	915320	366409	769433	1.08269e+06	272011	1.57397e+06	307188	635995	256231	649571	395753	533067	893784	379483	943851	654515	497509	771858	468240	779689	708547	472554	339221	579587	716859	378832	387563	522067	250512	545287	1.12701e+06	439269	1.22662e+06	463826	595635	226924	607732	1.33854e+06	623835	325668	912910	577503	448629	146582	350728	730482	511147	748060	744596	1.35542e+06	510646	491734	1.36559e+06	409798	1.00876e+06	706372	1.21376e+06	671679	402273	949470	1.04193e+06	335862	385786	479915	1.46673e+06	848347	382288	645351	323379	604493	337622	635677	599232	456189	554715	542414	363462	977453	666341	1.03968e+06	187521	507323	346668	374730	501903	704951	1.27983e+06	258399	294675	378594	676187	277670	617135	670760	447567	822474	443809	875287	649411	1.75907e+06	806453	891394	635174	271721	292464	274297	585854	333416	440914	1.45367e+06	733256	566760	421876	371721	272180	98765	255868	585990
9.804_284.25	NA	C21 H32	284.25	9.804	NA	NA	NA	NA	NA	level5	NA	NA	NA	NA	NA	660132	1.79633e+06	1.70995e+06	169793	506644	194966	976049	513093	223140	448902	246886	466808	628245	308914	759655	302762	678521	1.06285e+06	205376	1.90689e+06	176123	487476	164705	388316	329157	394092	776039	252534	845311	587484	470338	852992	341531	586319	573861	357648	235726	477383	779797	216966	280647	424061	210127	465967	917761	330381	1.16666e+06	319529	469447	142334	459981	1.22574e+06	467146	197645	737460	461893	311260	116603	300952	734416	448867	718080	648004	1.31554e+06	363373	391659	1.3876e+06	280372	944871	993392	866826	859320	315141	777145	988078	335882	543781	387907	1.71599e+06	607329	251593	625632	225380	449647	266788	463698	510543	465606	428650	419672	293171	923116	529952	1.04552e+06	137580	342559	251619	306011	333314	522128	1.02279e+06	203878	209026	218566	659991	165129	424268	504978	307445	632101	333643	587641	490104	1.34813e+06	581838	663265	531648	163681	176864	192467	387381	261803	304375	1.20639e+06	902402	414657	243680	309568	220834	74536.6	166268	456001
9.804_396.2274	Dinaciclib	C21 H28 N6 O2	396.227	9.804	NA	S25027387	NA	NA	NA	level4	NA	NA	NA	NA	NA	5.31631e+06	4.92026e+06	4.79536e+06	1.90912e+06	2.51665e+06	1.02369e+06	4.62365e+06	3.32132e+06	1.98293e+06	2.41978e+06	1.41713e+06	3.00485e+06	1.95831e+06	1.8302e+06	3.0646e+06	1.1389e+06	4.93147e+06	2.85897e+06	1.35816e+06	3.83108e+06	1.51224e+06	2.63795e+06	961870	2.65591e+06	1.50603e+06	2.05357e+06	3.39381e+06	1.91149e+06	3.71584e+06	2.22801e+06	2.70187e+06	3.19402e+06	1.63392e+06	3.57743e+06	2.95643e+06	1.91801e+06	1.47858e+06	2.40451e+06	2.22538e+06	1.56361e+06	1.08509e+06	2.23468e+06	1.0303e+06	2.68202e+06	3.83208e+06	2.69881e+06	3.37756e+06	1.79553e+06	3.02693e+06	783707	1.80243e+06	2.94488e+06	2.22581e+06	1.10594e+06	3.50415e+06	2.74543e+06	1.49492e+06	661403	1.62957e+06	3.5138e+06	2.03968e+06	2.4515e+06	3.40843e+06	4.87381e+06	1.96208e+06	3.07571e+06	3.99589e+06	1.54718e+06	3.79123e+06	5.06174e+06	4.13554e+06	2.32537e+06	2.00021e+06	3.66233e+06	3.78741e+06	2.50438e+06	1.72176e+06	2.0545e+06	5.0276e+06	2.90761e+06	1.65968e+06	2.33172e+06	1.4682e+06	2.47332e+06	1.34005e+06	2.25253e+06	2.72957e+06	3.26892e+06	3.52789e+06	2.37764e+06	1.83491e+06	3.35648e+06	3.10963e+06	3.33901e+06	535511	1.40597e+06	1.20386e+06	1.33209e+06	2.0902e+06	2.44397e+06	5.69786e+06	955377	1.03599e+06	1.49547e+06	2.3387e+06	1.02161e+06	1.96482e+06	1.93884e+06	1.65324e+06	2.33673e+06	1.94751e+06	3.68862e+06	2.8775e+06	4.93155e+06	3.20905e+06	3.24273e+06	2.89742e+06	1.2802e+06	1.14489e+06	892143	2.13296e+06	1.68219e+06	1.76609e+06	4.29812e+06	2.42538e+06	1.99201e+06	1.5793e+06	1.84588e+06	1.57751e+06	511892	1.10837e+06	2.53204e+06
9.804_557.4662	NA	C31 H64 N3 O3 P	557.466	9.804	NA	NA	NA	NA	NA	level5	NA	NA	NA	NA	NA	2.16385e+06	3.34016e+06	1.62559e+07	3.82678e+06	4.75943e+06	9.18205e+06	5.64887e+06	7.246e+06	3.43882e+06	2.99807e+06	1.18454e+07	8.47443e+06	6.33968e+06	2.45788e+06	2.22724e+06	2.05398e+07	2.29733e+06	1.53858e+07	1.60596e+07	1.43088e+07	2.89725e+06	3.39406e+06	4.60011e+06	1.98325e+06	7.47343e+06	4.33796e+06	2.63068e+06	4.74456e+06	1.49054e+07	2.37989e+07	8.16987e+06	1.00304e+07	2.23474e+07	2.74276e+06	1.73871e+07	1.44079e+07	2.73623e+06	3.212e+06	9.69139e+06	2.17335e+06	2.48708e+07	4.34879e+06	8.93e+06	1.95621e+06	3.04046e+06	1.96028e+06	1.58896e+07	7.49662e+06	1.4708e+06	1.46775e+07	1.30108e+07	1.21595e+07	6.62415e+06	4.82485e+06	1.35276e+07	4.23571e+06	6.56311e+06	4.29875e+06	1.40002e+07	1.03588e+07	1.6678e+07	1.49345e+07	1.12251e+07	2.26493e+07	1.16891e+07	3.81725e+06	2.32868e+07	6.03134e+06	2.23274e+07	1.34484e+07	2.69619e+06	3.56041e+07	3.21718e+06	4.2632e+06	3.68183e+06	9.73721e+06	3.96318e+07	4.68642e+06	9.56569e+06	5.50214e+06	7.30057e+06	1.93462e+07	5.90299e+06	5.39204e+06	6.06767e+06	4.59653e+06	1.42062e+07	8.66182e+06	1.946e+06	4.40934e+06	1.51015e+07	2.5319e+07	1.10922e+07	1.78182e+07	4.30027e+06	4.44802e+06	1.80176e+07	5.29926e+06	3.14521e+06	7.38085e+06	6.74863e+06	5.86269e+06	4.39409e+06	2.76696e+06	8.2344e+06	8.35015e+06	5.15112e+06	4.57119e+06	6.97665e+06	8.49229e+06	6.99601e+06	4.28018e+06	6.47903e+06	6.6627e+06	1.5391e+06	5.0442e+06	5.20168e+06	1.38098e+07	4.22867e+06	1.82962e+07	4.19747e+06	6.5583e+06	9.76624e+06	3.33099e+06	2.73231e+07	9.53416e+06	9.53689e+06	1.02762e+07	5.46095e+06	2.33843e+06	2.73658e+06	4.16258e+06
9.806_241.2407	NA	C15 H31 N O	241.241	9.806	NA	NA	NA	NA	NA	level5	NA	NA	NA	NA	NA	347748	843431	1.73079e+06	930591	719670	591155	670255	653518	267239	257272	549410	633839	641139	2.93452e+06	268428	662455	455762	1.72865e+06	491763	3.2407e+06	605726	373079	389756	302992	406927	472790	484400	3.27897e+06	322746	682237	597284	464134	481825	464117	467918	436062	269609	255313	196800	474083	594074	370761	519019	423859	904440	1.82139e+06	537017	669896	269497	452774	752342	851169	230723	336109	650018	526863	593618	200936	207745	305095	562649	327466	315435	282386	1.38052e+06	402435	316603	219227	473834	402373	782550	751178	191687	826679	525016	554200	493258	362959	529183	689529	420526	483865	1.62103e+06	290605	428491	676284	374244	221527	418577	402007	495129	978201	551823	584054	361829	455232	514883	3.43645e+06	370966	327772	491879	580464	349229	315827	438818	230058	621207	472000	395846	683324	613010	280597	661824	313015	315675	251873	630424	494799	274778	506200	743790	865754	516074	914085	506945	422912	376885	789613	503528	375160	740981	576223
9.807_295.2875	NA	C19 H37 N O	295.288	9.807	NA	NA	NA	NA	NA	level5	NA	NA	NA	NA	NA	104590	147604	1.35626e+06	1.67614e+06	276646	64268.6	92499.9	137681	53520.7	55321.6	204510	845028	96088.8	347266	91157.2	273094	651375	1.72187e+06	1.42667e+06	409712	781175	103602	49860.1	62027.7	242373	983519	73781.6	442666	359096	84907.3	89016.3	129622	133090	70689.9	72462.6	97090	55280.2	52108	95508.3	134006	210907	41819.3	52867.5	145477	896905	183927	102323	80800.7	132488	468175	56988.5	113589	77181.3	59605	149238	406539	103946	82676.8	88148	92986.8	46617.5	61753.7	83035	59557	1.14376e+06	57166.5	125483	45049	738839	56217.6	67351.9	467321	102850	163485	79270	809987	700434	149012	61703.2	68530.8	776756	122973	1.79918e+06	109869	101020	51739.9	698113	41516.9	128878	46664.8	65590.7	320205	126160	87315.7	106719	45430.4	48154.8	427613	1.38954e+06	92119.5	616415	930917	82432.1	62472.3	83624.2	56396.4	105194	118569	118534	127712	356169	77489.5	95627.8	55478.3	47193	52248.4	1.18644e+06	144056	42405.8	72522.3	103355	129287	139834	267619	204381	116252	155651	572401	462143	61858.1	738832	494554
9.809_609.325	(7r,13e)-1-amino-4,12-dihydroxy-9-oxo-7-[(palmitoyloxy)methyl]-3,5,8-trioxa-4-phosphapentadec-13-en-15-oic acid 4-oxide	C28 H52 N O11 P	609.325	9.809	NA	S113380836	NA	NA	NA	level4	NA	NA	NA	NA	NA	1.87704e+07	7.63858e+06	5.94281e+06	1.31366e+07	1.04687e+07	1.37009e+07	1.69902e+07	7.43499e+06	1.48893e+07	1.52529e+07	8.33043e+06	1.1206e+07	1.62542e+07	1.0365e+07	1.68346e+07	4.36581e+06	1.42002e+07	7.98932e+06	1.0204e+07	7.94851e+06	1.09515e+07	1.25892e+07	1.53652e+07	1.58592e+07	6.56549e+06	9.18282e+06	1.12295e+07	1.71477e+07	9.45107e+06	8.69313e+06	1.41775e+07	1.26486e+07	4.21079e+06	1.37005e+07	1.25417e+07	8.42888e+06	4.60966e+06	1.52156e+07	1.01019e+07	1.00406e+07	6.74691e+06	1.25191e+07	1.11821e+07	5.59007e+06	8.38528e+06	1.68327e+07	1.31951e+07	8.08491e+06	1.58437e+07	9.66049e+06	8.12584e+06	5.447e+06	1.47347e+07	1.1167e+07	5.18901e+06	1.14425e+07	8.67287e+06	5.03231e+06	1.1494e+07	1.19304e+07	1.3926e+07	1.09467e+07	1.39264e+07	1.22569e+07	9.98521e+06	1.81779e+07	1.10685e+07	1.31124e+07	9.49565e+06	9.77882e+06	1.0888e+07	7.54479e+06	1.65879e+07	9.30503e+06	6.7815e+06	1.06977e+07	6.57369e+06	1.21884e+07	1.32991e+07	5.92657e+06	1.08664e+07	9.53235e+06	1.13949e+07	1.81207e+07	7.94477e+06	1.57211e+07	7.70247e+06	1.20862e+07	1.33776e+07	1.45697e+07	1.24467e+07	1.03164e+07	1.16326e+07	1.30957e+07	5.3258e+06	9.83748e+06	7.7568e+06	8.37835e+06	9.74039e+06	1.18694e+07	1.19751e+07	1.00167e+07	1.17389e+07	1.62243e+07	1.18239e+07	8.74099e+06	1.02416e+07	1.31183e+07	1.12334e+07	9.40741e+06	4.86042e+06	1.42786e+07	1.31302e+07	1.10459e+07	1.62937e+07	1.47686e+07	1.10478e+07	8.20765e+06	9.99819e+06	9.54617e+06	8.20133e+06	1.22164e+07	1.3555e+07	6.93775e+06	8.85447e+06	1.0192e+07	9.8365e+06	1.02908e+07	1.15113e+07	1.15671e+07	9.45758e+06	1.03582e+07
9.81_393.324	NA	C24 H43 N O3	393.324	9.81	NA	NA	NA	NA	NA	level5	NA	NA	NA	NA	NA	317814	749686	1.4355e+06	210817	692137	655877	922596	299957	318317	1.38537e+06	516753	290872	980039	459828	625704	1.514e+06	487414	1.74946e+06	934093	1.47891e+06	755365	464474	989298	365065	480013	762224	792023	819810	606269	1.63063e+06	306959	1.06705e+06	996294	183744	596672	498002	398207	260532	3.26301e+06	515262	1.34446e+06	800317	760529	499965	1.21464e+06	385935	1.20715e+06	954207	660925	1.15216e+06	1.54236e+06	1.29511e+06	286066	515046	665325	386686	743993	259376	2.67185e+06	798180	1.23939e+06	772484	621221	662522	824140	935099	837928	529099	1.04355e+06	1.06554e+06	821704	1.13307e+06	613221	547125	743944	985161	1.48595e+06	416770	1.57966e+06	326270	526212	577432	1.59364e+06	934083	564122	1.65577e+06	464161	292724	1.6924e+06	679209	489290	1.2147e+06	256457	1.24076e+06	1.08066e+06	544051	1.13144e+06	307202	590299	278324	650291	451415	169866	325248	688521	427328	273677	390992	1.34261e+06	478142	602996	729676	615069	769299	517846	382995	443581	435994	525104	644108	301980	973494	342556	736810	1.60615e+06	253210	942531	857711	1.00749e+06	314998	488313	528079
9.81_507.3331	1-(10z-heptadecenoyl)-sn-glycero-3-phosphocholine	C25 H50 N O7 P	507.333	9.81	NA	S24842039	NA	NA	NA	level4	NA	NA	NA	NA	NA	207379	585808	833875	111978	1.11894e+06	336220	328341	579419	546683	549232	1.01165e+06	107665	537942	714081	209454	1.53294e+06	270586	727031	620312	1.58046e+06	608917	611072	1.22736e+06	242110	310306	299040	446679	1.3376e+06	232439	785728	166240	200554	193103	632675	356131	641553	349995	278531	459529	312125	809312	390629	123626	564988	678557	972282	765527	1.40408e+06	662396	732685	528391	847239	430897	428318	565990	216786	828624	444619	733819	87752.2	682144	309722	305207	579033	177330	194421	426349	326005	373657	201121	348661	1.12735e+06	359451	435692	313097	166725	746036	453639	178901	741503	401106	1.04792e+06	900103	644958	436771	226253	441571	68513.7	272283	329238	703806	386759	418113	357116	497933	614333	312599	3.36658e+06	563113	538710	414377	262973	1.8943e+06	262101	518569	281243	627698	462532	207783	221923	589939	398695	410842	132417	475964	519756	490354	939118	1.05244e+06	5.66716e+06	1.00564e+06	2.68774e+06	756111	358456	171948	535853	1.09146e+06	711179	613602	1.35364e+06	1.16062e+06	834521
9.811_447.3431	NA	NA	447.343	9.811	NA	NA	NA	NA	NA	level5	NA	NA	NA	NA	NA	1.72351e+07	3.04527e+07	1.17649e+07	1.66591e+07	2.06644e+07	5.23327e+07	3.11178e+07	1.69998e+07	2.52578e+07	2.6161e+07	1.18343e+07	2.25739e+07	2.37964e+07	1.48099e+07	1.69989e+07	3.3786e+07	4.53662e+06	4.53693e+07	2.11319e+07	5.51979e+06	2.49989e+07	3.51873e+07	4.62226e+07	1.28838e+07	1.99459e+07	4.54369e+07	1.32824e+07	3.04586e+07	3.65639e+07	3.68308e+07	2.67345e+07	5.1072e+07	3.17868e+07	1.5609e+07	3.77137e+07	2.08366e+07	2.20202e+07	4.10576e+07	5.44578e+07	1.86306e+07	4.67179e+07	3.85165e+07	4.22934e+07	8.39565e+06	7.02466e+06	1.88525e+07	5.64804e+07	2.55439e+07	2.29893e+07	3.91688e+07	3.99012e+07	5.2252e+07	1.61355e+07	3.94356e+07	2.36842e+07	2.41141e+07	1.04926e+07	1.59389e+07	4.75061e+07	1.73521e+07	3.26508e+07	5.21748e+07	2.49138e+07	4.04209e+07	3.89773e+07	2.43008e+07	2.78392e+07	3.06231e+07	4.41299e+07	3.51296e+07	3.51599e+07	1.81276e+07	2.13047e+07	3.99748e+07	7.52423e+06	3.55075e+07	1.76515e+07	2.84225e+07	3.58609e+07	2.8056e+07	2.09032e+07	2.14567e+07	3.45984e+07	1.96781e+07	3.15472e+07	3.20992e+07	2.08545e+07	2.46402e+07	2.47644e+07	1.35108e+07	2.39003e+07	4.36227e+07	2.0927e+07	3.61624e+07	2.5047e+07	2.42155e+07	3.37178e+07	1.26037e+07	2.34917e+07	3.4123e+07	7.51604e+06	2.20405e+07	1.62116e+07	1.21825e+07	5.17658e+07	9.66741e+06	2.68021e+07	2.44427e+07	2.35578e+07	1.63427e+07	1.88473e+07	1.04814e+07	2.36331e+07	1.22553e+07	1.39104e+07	3.00963e+07	1.93338e+07	2.39301e+07	2.55434e+07	2.62989e+07	2.86181e+07	2.44965e+07	3.24513e+07	1.21069e+07	6.31494e+07	9.6341e+06	1.77653e+07	2.2866e+07	2.03251e+07	3.43633e+07	1.50832e+07	2.54898e+07
9.811_594.3608	NA	C29 H59 Cl N4 S3	594.361	9.811	NA	NA	NA	NA	NA	level5	NA	NA	NA	NA	NA	306015	310830	2.10213e+06	1.08315e+06	705822	1.30692e+06	1.10121e+06	2.09702e+06	861718	580341	1.77439e+06	1.67237e+06	535438	571110	387025	3.36022e+06	357952	2.76006e+06	3.77929e+06	3.15381e+06	679953	656374	327162	594778	1.07175e+06	485596	208661	1.24401e+06	198141	4.06536e+06	2.06201e+06	1.58898e+06	2.15945e+06	318762	3.1949e+06	2.59996e+06	207033	240027	1.62389e+06	104615	2.30942e+06	470481	932117	589718	286609	116093	2.52335e+06	2.06735e+06	153699	2.0756e+06	2.59926e+06	1.63414e+06	921756	898844	2.01714e+06	1.01737e+06	1.43242e+06	1.2123e+06	3.12207e+06	784059	3.02537e+06	2.20661e+06	1.94899e+06	4.82657e+06	2.4154e+06	3.58025e+06	3.99077e+06	2.05898e+06	6.35149e+06	1.74622e+06	404755	3.66205e+06	201880	620075	1.12801e+06	941667	7.74791e+06	921443	3.03796e+06	727887	1.03609e+06	2.44791e+06	861664	3.08661e+06	2.19164e+06	652973	909670	1.46488e+06	425295	445884	3.1883e+06	3.87593e+06	3.17237e+06	3.62563e+06	624201	437423	3.71702e+06	1.90801e+06	537661	1.4001e+06	1.53803e+06	1.05865e+06	1.61823e+06	346369	896630	2.95273e+06	1.02805e+06	898953	791084	2.22961e+06	1.2405e+06	1.39974e+06	1.87039e+06	968688	281252	1.84657e+06	1.12475e+06	3.56583e+06	936186	4.3244e+06	622366	1.13241e+06	2.47898e+06	496645	2.66138e+06	950361	1.12132e+06	2.27246e+06	2.24377e+06	822519	241410	602884
9.813_404.3291	19-nor-9,10-secocholesta-5,7-diene-1,3,25-triol, (1alpha,3beta,7e)-	C26 H44 O3	404.329	9.813	NA	S7826266	NA	NA	NA	level4	NA	NA	NA	NA	NA	5.99201e+06	6.43094e+06	6.21459e+06	2.73061e+06	4.53191e+06	7.23911e+06	3.92383e+06	3.23532e+06	5.00233e+06	3.7711e+06	8.05819e+06	5.19995e+06	5.21049e+06	2.73315e+06	3.63551e+06	1.0255e+07	3.31521e+06	5.22881e+06	6.78865e+06	1.97301e+06	4.74417e+06	4.28813e+06	5.43674e+06	2.39089e+06	6.33813e+06	6.20754e+06	6.36477e+06	3.11874e+06	7.34724e+06	1.01033e+07	6.11163e+06	6.72883e+06	8.12223e+06	2.40449e+06	7.72699e+06	5.25695e+06	4.49002e+06	6.2023e+06	1.09405e+07	4.0845e+06	1.18256e+07	7.35273e+06	6.31627e+06	1.03373e+06	5.47966e+06	2.4649e+06	9.54054e+06	7.47981e+06	3.55952e+06	9.46065e+06	8.13286e+06	9.91232e+06	3.73599e+06	5.53118e+06	5.34762e+06	5.99758e+06	3.62958e+06	4.40214e+06	6.33296e+06	5.93063e+06	3.53379e+06	1.07777e+07	4.63841e+06	9.44469e+06	8.92146e+06	5.75003e+06	7.40877e+06	3.65744e+06	9.13372e+06	8.21042e+06	7.64549e+06	6.9369e+06	3.8034e+06	6.158e+06	2.51132e+06	4.34482e+06	7.17316e+06	3.75963e+06	4.86788e+06	3.66552e+06	6.01974e+06	6.58411e+06	4.46352e+06	3.39206e+06	7.29673e+06	4.71549e+06	4.70064e+06	5.32081e+06	4.51032e+06	6.46412e+06	4.89298e+06	6.86282e+06	4.33251e+06	6.92001e+06	5.18719e+06	4.01506e+06	7.97258e+06	4.56277e+06	2.80349e+06	5.29875e+06	4.98096e+06	5.88237e+06	3.35492e+06	3.09294e+06	4.21298e+06	6.00371e+06	5.04041e+06	4.39819e+06	5.29514e+06	4.88863e+06	3.24268e+06	2.83202e+06	7.06329e+06	5.23475e+06	2.29741e+06	5.65554e+06	5.52274e+06	4.39051e+06	5.86702e+06	4.07341e+06	3.63708e+06	7.47035e+06	3.61175e+06	3.00888e+06	1.15947e+07	3.22687e+06	6.19116e+06	5.30731e+06	6.16898e+06	4.7772e+06	4.48187e+06	4.51117e+06
9.816_422.376	(5z,9z)-2-methoxy-5,9-hexacosadienoic acid	C27 H50 O3	422.376	9.816	NA	S10473364	NA	NA	NA	level4	NA	NA	NA	NA	NA	2.89511e+06	4.07179e+06	3.7712e+06	1.91502e+06	1.86519e+06	2.88392e+06	2.71271e+06	2.00381e+06	2.42848e+06	2.12077e+06	3.46062e+06	1.68633e+06	4.19014e+06	2.29688e+06	2.03395e+06	3.84522e+06	1.48097e+06	4.71891e+06	3.56142e+06	3.98049e+06	2.44422e+06	3.28157e+06	4.52971e+06	952182	4.87551e+06	4.25136e+06	4.42788e+06	2.40141e+06	4.56625e+06	2.27437e+06	2.12934e+06	5.95076e+06	5.14914e+06	2.21165e+06	3.00954e+06	3.11824e+06	1.60363e+06	4.14113e+06	3.44542e+06	2.32128e+06	4.89241e+06	3.81869e+06	4.38695e+06	1.11338e+06	6.09671e+06	1.99505e+06	5.15505e+06	2.2248e+06	2.95727e+06	3.2016e+06	4.50388e+06	4.12184e+06	5.06364e+06	2.80771e+06	2.64928e+06	3.06458e+06	2.14285e+06	2.86764e+06	3.00965e+06	2.25829e+06	3.15151e+06	5.26399e+06	2.82052e+06	4.49551e+06	5.54742e+06	1.97903e+06	4.75774e+06	2.8577e+06	3.32443e+06	3.91827e+06	2.15005e+06	7.99357e+06	1.54657e+06	3.654e+06	2.02738e+06	3.01995e+06	3.37067e+06	1.72624e+06	1.43731e+06	4.80183e+06	2.9972e+06	6.27642e+06	3.67155e+06	2.92155e+06	4.28015e+06	1.98857e+06	3.48745e+06	2.4522e+06	1.34407e+06	2.5759e+06	1.72135e+06	5.73688e+06	1.36857e+06	3.95987e+06	5.60351e+06	3.98504e+06	1.11047e+07	3.56359e+06	4.55747e+06	2.8414e+06	5.47108e+06	6.13754e+06	1.8671e+06	2.14392e+06	5.69515e+06	4.8974e+06	7.19515e+06	5.26142e+06	3.24006e+06	5.24277e+06	3.70649e+06	3.12334e+06	3.79446e+06	5.23504e+06	1.75689e+06	6.016e+06	6.73549e+06	2.58791e+06	4.92286e+06	6.53858e+06	4.05395e+06	3.30772e+06	7.3174e+06	2.34805e+06	5.15295e+06	4.9512e+06	4.27229e+06	6.55075e+06	4.95537e+06	4.73756e+06	3.31265e+06	2.57235e+06
9.819_463.3664	NA	C28 H49 N O4	463.366	9.819	NA	NA	NA	NA	NA	level5	NA	NA	NA	NA	NA	3.27405e+07	4.60662e+07	4.09458e+07	2.32235e+07	3.65071e+07	1.07716e+08	6.411e+07	3.40964e+07	3.59754e+07	4.12929e+07	5.0802e+07	3.84062e+07	6.25555e+07	4.35289e+07	2.20928e+07	4.7562e+07	1.65833e+07	7.85446e+07	3.40681e+07	1.81728e+07	3.26396e+07	5.72964e+07	7.00439e+07	1.73228e+07	6.70091e+07	9.14193e+07	4.42089e+07	3.78822e+07	1.57115e+08	5.44309e+07	3.68432e+07	9.98144e+07	5.99198e+07	5.47168e+07	6.10818e+07	3.02984e+07	3.60115e+07	6.71836e+07	6.71555e+07	6.72831e+07	6.71942e+07	5.83389e+07	5.72944e+07	1.44185e+07	3.38473e+07	3.54727e+07	1.0212e+08	3.4275e+07	5.99921e+07	5.16902e+07	7.34041e+07	1.05815e+08	4.55681e+07	6.50264e+07	6.02452e+07	3.90687e+07	3.60445e+07	2.35001e+07	9.35363e+07	7.22485e+07	5.15163e+07	1.0623e+08	3.82835e+07	7.77125e+07	6.78203e+07	2.9593e+07	4.45354e+07	4.48001e+07	9.69908e+07	5.22378e+07	1.38221e+08	7.40898e+07	3.40285e+07	7.12482e+07	2.03492e+07	5.66148e+07	4.05149e+07	3.95002e+07	6.96343e+07	5.2272e+07	2.97888e+07	7.33177e+07	5.48706e+07	3.07366e+07	4.85336e+07	5.29847e+07	3.24594e+07	3.64891e+07	4.69348e+07	4.03184e+07	6.36339e+07	7.06672e+07	3.19234e+07	5.10842e+07	3.61076e+07	7.35249e+07	4.62766e+07	4.10892e+07	4.09374e+07	5.1427e+07	3.60237e+07	4.44413e+07	2.68928e+07	3.20245e+07	7.95918e+07	3.4688e+07	3.97044e+07	2.96324e+07	8.07243e+07	3.59115e+07	2.69818e+07	1.55055e+07	3.7569e+07	4.01115e+07	2.10928e+07	4.66701e+07	3.07937e+07	4.23037e+07	3.85233e+07	3.83883e+07	4.46328e+07	4.57651e+07	5.35636e+07	4.37688e+07	9.50725e+07	4.13454e+07	6.12552e+07	3.59527e+07	3.381e+07	6.92156e+07	5.49223e+07	6.34808e+07
9.823_440.3869	Mfcd00083068	C27 H52 O4	440.387	9.823	NA	S82021	NA	NA	NA	level4	NA	NA	NA	NA	NA	5.04425e+06	4.26311e+06	4.95769e+06	3.66073e+06	3.91931e+06	2.56766e+06	2.01776e+06	1.9566e+06	3.57368e+06	4.61366e+06	3.85046e+06	2.80444e+06	4.21874e+06	3.42988e+06	3.30436e+06	4.74413e+06	2.0508e+06	6.14347e+06	4.09773e+06	8.7085e+06	2.05741e+06	6.41776e+06	2.70211e+06	775338	1.06474e+07	4.09147e+06	5.19552e+06	2.67689e+06	4.51379e+06	2.53573e+06	1.78011e+06	6.52857e+06	4.14737e+06	4.15695e+06	3.76299e+06	6.15276e+06	1.92541e+06	2.98749e+06	3.08169e+06	3.71196e+06	4.90723e+06	6.37e+06	5.73071e+06	1.92041e+06	7.69933e+06	2.97383e+06	3.34769e+06	1.83968e+06	2.96979e+06	4.96735e+06	5.02102e+06	5.10007e+06	4.05686e+06	3.58478e+06	4.30586e+06	4.04201e+06	3.05714e+06	3.35767e+06	3.54129e+06	2.45167e+06	4.1462e+06	5.48084e+06	2.36096e+06	2.45024e+06	4.46209e+06	4.53499e+06	4.0238e+06	3.44387e+06	3.00172e+06	2.57843e+06	3.32336e+06	5.14916e+06	1.75451e+06	3.18118e+06	2.6826e+06	3.08441e+06	2.86883e+06	1.50433e+06	3.22044e+06	4.52582e+06	3.74284e+06	5.15102e+06	3.37861e+06	4.59516e+06	4.45794e+06	2.914e+06	2.90162e+06	2.82544e+06	2.43579e+06	3.05336e+06	2.22368e+06	3.72398e+06	1.88558e+06	4.87373e+06	8.46062e+06	4.20189e+06	1.16396e+07	7.8518e+06	8.34748e+06	4.35823e+06	5.5581e+06	6.16615e+06	3.76174e+06	3.34719e+06	5.42089e+06	6.26084e+06	1.01487e+07	9.58393e+06	4.52283e+06	6.80266e+06	5.31469e+06	4.55516e+06	6.81123e+06	5.6105e+06	3.76555e+06	1.56612e+07	1.13616e+07	4.71337e+06	6.27931e+06	1.16644e+07	4.51566e+06	4.50011e+06	5.94194e+06	3.79421e+06	2.77047e+06	6.10042e+06	1.22213e+07	8.94025e+06	5.92957e+06	4.79341e+06	6.02203e+06	4.26918e+06
9.829_344.2926	Mfcd00273074	C20 H40 O4	344.293	9.829	NA	S96316	NA	NA	NA	level4	NA	NA	NA	NA	NA	3.93042e+06	4.24969e+06	6.3789e+06	4.06177e+06	3.45653e+06	2.11316e+06	3.46979e+06	3.06677e+06	1.65134e+06	2.43685e+06	2.35309e+06	2.50273e+06	2.44595e+06	1.55877e+07	2.45337e+06	845123	4.08843e+06	3.97117e+06	2.04424e+06	1.75317e+07	2.83866e+06	2.24584e+06	1.89847e+06	2.60199e+06	991475	1.59743e+06	4.37016e+06	1.98329e+07	3.49348e+06	2.64607e+06	2.71625e+06	2.34327e+06	1.73769e+06	3.93935e+06	2.5637e+06	2.73366e+06	2.67739e+06	1.76351e+06	2.24717e+06	2.08272e+06	1.63421e+06	1.75715e+06	2.5392e+06	3.28602e+06	3.80515e+06	1.04001e+07	2.13788e+06	2.05496e+06	2.85417e+06	1.61086e+06	2.36552e+06	2.96995e+06	1.51567e+06	1.49158e+06	2.93694e+06	2.17883e+06	3.52221e+06	2.22507e+06	1.24633e+06	1.55093e+06	2.88368e+06	1.69755e+06	2.9245e+06	2.33106e+06	3.42656e+06	2.72772e+06	1.44857e+06	2.37674e+06	1.96587e+06	3.43983e+06	4.892e+06	1.51212e+06	2.64603e+06	2.67518e+06	3.44774e+06	2.57774e+06	2.34762e+06	2.16078e+06	3.38913e+06	3.46471e+06	2.74337e+06	1.36295e+06	5.63492e+06	2.07852e+06	2.03694e+06	3.80677e+06	2.09975e+06	1.92254e+06	4.14345e+06	2.5361e+06	3.77358e+06	1.092e+06	2.95799e+06	2.2892e+06	1.93534e+06	2.35773e+06	1.4831e+06	1.28245e+07	2.68237e+06	1.90102e+06	2.71282e+06	1.80328e+06	2.51679e+06	2.96406e+06	2.06529e+06	1.6224e+06	3.17609e+06	2.45928e+06	1.70478e+06	2.99854e+06	3.20264e+06	2.95887e+06	3.80702e+06	2.11129e+06	3.12558e+06	1.36371e+06	2.87675e+06	3.26018e+06	2.02834e+06	2.80494e+06	3.91055e+06	5.00189e+06	2.69471e+06	4.07405e+06	892705	2.71656e+06	1.81281e+06	3.02447e+06	3.02848e+06	1.95926e+06	3.3293e+06	2.54197e+06
9.829_366.2748	NA	C18 H34 N6 O2	366.275	9.829	NA	NA	NA	NA	NA	level5	NA	NA	NA	NA	NA	2.23486e+06	2.09119e+06	2.75523e+06	2.26295e+06	1.68571e+06	1.02845e+06	1.66381e+06	1.52973e+06	1.02286e+06	1.38027e+06	1.08121e+06	1.18441e+06	1.15962e+06	7.83272e+06	1.21705e+06	419032	2.19753e+06	1.7234e+06	1.02594e+06	8.62388e+06	1.3364e+06	1.18963e+06	921118	1.93611e+06	594621	769074	2.2521e+06	1.05016e+07	1.02452e+06	1.11769e+06	1.23578e+06	1.10491e+06	899941	2.63584e+06	1.45163e+06	1.17743e+06	1.37621e+06	1.13972e+06	1.13633e+06	947138	715234	708405	1.34907e+06	1.79113e+06	1.78258e+06	5.89281e+06	1.10442e+06	908621	1.46916e+06	621787	1.20414e+06	1.63683e+06	832460	864199	1.37374e+06	996292	2.14364e+06	1.06751e+06	604425	680558	1.35516e+06	913368	1.25611e+06	1.02064e+06	1.55651e+06	1.87258e+06	763934	1.47464e+06	837390	1.54876e+06	2.72408e+06	585990	1.37312e+06	1.20031e+06	1.92182e+06	1.24417e+06	1.11045e+06	1.04195e+06	1.76739e+06	1.70476e+06	1.34479e+06	742271	2.72927e+06	1.10788e+06	1.035e+06	1.8635e+06	991650	819682	2.32409e+06	1.75838e+06	1.98883e+06	546488	1.38604e+06	1.16504e+06	786824	1.13879e+06	666680	6.20383e+06	1.25441e+06	999874	1.3891e+06	826806	1.36816e+06	1.81553e+06	884965	778195	1.25397e+06	1.28381e+06	941566	1.27746e+06	1.73709e+06	1.83584e+06	2.14361e+06	1.17897e+06	2.13923e+06	796474	1.33488e+06	1.62106e+06	948317	1.12552e+06	2.01414e+06	2.49919e+06	1.09775e+06	2.02449e+06	422886	1.16876e+06	995937	1.33409e+06	1.56339e+06	1.04157e+06	1.69084e+06	1.37662e+06
9.83_502.2594	NA	C22 H48 Cl N2 O2 P S2	502.259	9.83	NA	NA	NA	NA	NA	level5	NA	NA	NA	NA	NA	4.05812e+06	5.66273e+06	4.71044e+06	3.79621e+06	3.92057e+06	9.73609e+06	6.01894e+06	3.45596e+06	6.13022e+06	5.85698e+06	7.02544e+06	4.60493e+06	8.68417e+06	4.4598e+06	3.02955e+06	5.75462e+06	1.86119e+06	3.023e+06	3.7053e+06	1.56382e+06	5.26403e+06	8.03144e+06	9.84072e+06	4.85879e+06	8.12662e+06	3.79915e+06	5.73817e+06	6.54465e+06	5.7467e+06	5.71116e+06	5.27966e+06	9.08287e+06	3.93605e+06	5.35608e+06	6.76941e+06	3.37641e+06	5.274e+06	8.42988e+06	8.21286e+06	5.78142e+06	4.6983e+06	8.8026e+06	3.51707e+06	1.57068e+06	3.73797e+06	5.35849e+06	9.02451e+06	4.69861e+06	9.08548e+06	7.87758e+06	5.93408e+06	7.63872e+06	5.80443e+06	9.07583e+06	4.91812e+06	4.6012e+06	4.55435e+06	3.746e+06	8.3137e+06	9.97142e+06	6.18295e+06	9.29412e+06	5.11705e+06	6.98566e+06	6.49233e+06	5.76526e+06	4.24756e+06	5.20735e+06	7.39707e+06	5.4329e+06	1.08122e+07	8.23925e+06	4.93979e+06	7.76733e+06	2.35764e+06	6.66056e+06	5.17531e+06	3.91577e+06	6.36109e+06	6.14269e+06	5.11367e+06	3.89501e+06	6.60672e+06	3.95455e+06	5.32715e+06	7.00564e+06	3.99328e+06	4.27538e+06	6.73227e+06	5.57383e+06	4.52894e+06	7.51142e+06	5.3589e+06	3.57311e+06	3.91359e+06	1.05866e+07	6.05845e+06	5.17443e+06	4.5363e+06	7.28454e+06	4.86394e+06	5.48084e+06	3.30976e+06	4.36533e+06	9.54454e+06	5.1562e+06	4.62462e+06	9.59021e+06	8.3113e+06	2.86163e+06	3.14511e+06	1.98815e+06	4.74511e+06	4.55103e+06	5.09686e+06	6.14382e+06	4.20875e+06	5.44811e+06	6.09748e+06	5.17139e+06	6.2477e+06	5.4424e+06	6.42588e+06	5.04399e+06	9.40277e+06	4.68761e+06	1.00303e+07	4.47371e+06	3.69252e+06	1.02318e+07	7.40962e+06	6.67584e+06
9.83_555.4502	NA	C33 H57 N5 O2	555.45	9.83	NA	NA	NA	NA	NA	level5	NA	NA	NA	NA	NA	9.06089e+06	2.24374e+07	4.33485e+06	3.37993e+06	9.87085e+06	2.4449e+07	3.15407e+07	1.04719e+07	1.1391e+07	2.95507e+07	5.06875e+07	1.30735e+07	1.73978e+07	5.56011e+06	2.59538e+07	1.52895e+07	2.12647e+07	7.52171e+07	5.9444e+06	2.18465e+07	1.76002e+07	1.38042e+07	4.96624e+07	7.17671e+06	1.36752e+07	5.37074e+07	3.18424e+07	1.00564e+07	2.56252e+07	1.29421e+07	2.30479e+07	2.19961e+07	5.83819e+06	2.29288e+07	1.27439e+07	3.79998e+06	8.3314e+06	2.91812e+07	7.82056e+06	2.65701e+06	6.14255e+06	2.05399e+07	4.75527e+07	1.04528e+07	1.13523e+07	1.23883e+07	2.80203e+07	1.5161e+07	2.39317e+07	1.7638e+07	1.08518e+07	5.24004e+07	2.67498e+07	1.62985e+07	8.99795e+06	5.50359e+07	1.69826e+07	4.23834e+07	1.715e+07	8.92353e+06	2.94365e+07	1.28719e+07	7.40603e+06	1.22295e+07	1.22483e+08	1.65985e+07	1.63894e+07	2.04046e+07	5.22553e+06	1.89256e+07	1.51352e+07	3.19123e+07	2.23634e+07	4.28184e+07	2.26779e+07	2.62259e+07	6.1931e+07	8.37641e+06	2.96294e+07	2.64566e+07	2.0672e+07	2.15901e+07	1.86324e+07	1.59677e+07	1.41212e+07	1.61274e+07	3.43061e+07	1.54754e+07	1.31824e+07	1.90169e+07	2.00819e+07	1.97771e+07	1.90161e+07	1.82081e+07	2.21619e+07	1.72987e+07	2.10998e+07	1.02383e+07	9.29638e+06	1.67541e+07	5.59034e+07	1.56482e+07	7.96799e+06	1.07064e+07	9.71144e+06	6.57905e+06	2.50997e+07	1.29357e+07	9.69873e+06	2.94131e+07	1.72737e+07	8.06522e+06	3.62664e+06	1.61887e+07	6.96851e+06	1.95799e+07	6.56308e+07	8.78123e+06	2.03149e+07	6.80008e+06	1.74147e+07	1.46431e+07	2.83841e+07	1.3398e+07	1.75088e+07	1.34249e+07	1.26642e+07	2.10961e+07	1.31107e+07	5.03381e+07	1.05807e+07	2.23251e+06
9.831_316.2402	5α-pregnan-3,20-dione	C21 H32 O2	316.24	9.831	C03681	MReference-247	HMDB0003759	NA	80.7	level2	Lipids and lipid-like molecules	Steroids and steroid derivatives	Pregnane steroids	Steroids and derivatives	map00140 Steroid hormone biosynthesis	1.19217e+06	3.2047e+07	1.45315e+07	6.58526e+06	2.90464e+07	1.5247e+06	2.51168e+06	2.68722e+07	1.02512e+07	1.24715e+07	2.18704e+07	8.14691e+06	7.14337e+06	6.5159e+07	1.26824e+07	3.03842e+07	6.2418e+06	4.20579e+06	2.01038e+07	1.28214e+07	1.46874e+07	3.74067e+06	2.36704e+07	942816	3.44288e+07	2.36096e+07	6.35852e+06	3.14736e+07	1.89054e+07	1.87613e+07	1.37064e+07	2.45307e+06	1.10016e+07	1.37551e+06	3.29415e+06	1.58297e+07	1.46839e+07	2.60566e+06	2.27525e+06	1.19241e+07	1.71133e+07	2.08202e+07	1.04862e+06	1.15311e+07	2.04107e+07	3.33688e+07	5.49671e+06	2.55758e+07	2.46861e+06	1.6692e+07	1.02041e+07	2.02511e+07	2.16511e+07	8.57539e+06	4.6151e+07	1.07574e+07	1.206e+07	1.94302e+06	1.78444e+06	2.02008e+06	4.59093e+06	2.41645e+06	1.03909e+07	6.70137e+06	5.55515e+06	920826	1.40714e+07	2.56897e+06	9.42518e+06	559185	4.38531e+06	6.39659e+06	553821	3.71047e+06	5.80666e+06	1.63384e+06	1.71514e+06	8.49883e+06	2.88165e+06	1.26141e+07	1.27764e+07	4.85619e+06	6.25555e+06	2.34789e+07	7.96527e+06	4.32333e+06	5.18608e+06	455736	383994	5.56817e+06	8.62492e+06	2.6725e+06	2.58448e+07	2.45731e+06	7.12718e+06	8.07282e+06	9.13879e+06	2.00047e+08	2.55155e+07	9.25243e+06	1.12761e+08	9.85429e+06	2.13973e+07	1.75782e+07	1.72018e+07	8.30034e+06	5.37322e+06	2.00537e+06	1.91939e+07	5.30127e+07	3.73985e+07	9.53688e+06	1.46743e+07	5.53994e+07	1.17488e+06	8.86112e+06	7.27625e+06	3.48355e+07	1.33275e+07	3.15375e+07	2.11945e+07	3.53998e+07	6.5546e+06	4.85104e+07	2.35977e+06	2.08405e+07	1.61304e+07	7.7938e+06	3.08295e+06	740305	9.63376e+06	2.11818e+07
9.831_333.2667	NA	C21 H35 N O2	333.267	9.831	NA	NA	NA	NA	NA	level5	NA	NA	NA	NA	NA	444558	1.63199e+07	6.89351e+06	3.43868e+06	1.4039e+07	517872	1.43919e+06	1.11641e+07	4.66219e+06	6.07004e+06	8.69571e+06	4.31733e+06	4.06497e+06	2.74671e+07	6.54357e+06	1.36785e+07	3.8933e+06	1.65375e+06	8.84195e+06	7.2684e+06	8.0283e+06	1.83595e+06	1.01503e+07	403009	1.38522e+07	1.15081e+07	2.77129e+06	1.36445e+07	1.2773e+07	6.98195e+06	7.03899e+06	1.02388e+06	5.05712e+06	360869	1.32513e+06	6.62864e+06	6.56766e+06	1.04935e+06	909521	5.21898e+06	7.685e+06	7.32835e+06	389741	6.19823e+06	7.90992e+06	1.51822e+07	2.14372e+06	1.00182e+07	1.49702e+06	7.85619e+06	4.89986e+06	7.89178e+06	1.02828e+07	4.75261e+06	1.98157e+07	6.17491e+06	4.67404e+06	822207	915526	748769	1.72793e+06	971211	5.35505e+06	2.67582e+06	2.06421e+06	265145	6.02362e+06	1.22883e+06	3.3717e+06	137266	1.99184e+06	2.77518e+06	378113	1.50628e+06	2.39869e+06	653022	527465	4.05964e+06	1.31311e+06	5.77989e+06	6.94303e+06	1.75604e+06	3.29023e+06	1.11803e+07	2.83818e+06	2.60203e+06	2.49512e+06	201613	86427.7	2.80254e+06	4.53888e+06	966374	1.1351e+07	1.01914e+06	3.76422e+06	4.36389e+06	2.75777e+06	8.26529e+07	1.07047e+07	5.35151e+06	4.60206e+07	4.53385e+06	8.99976e+06	8.72356e+06	8.30462e+06	3.51391e+06	3.57122e+06	711315	7.64981e+06	2.7906e+07	1.61075e+07	4.41678e+06	6.04704e+06	2.12296e+07	514422	3.73135e+06	3.1639e+06	1.4194e+07	4.66177e+06	1.57882e+07	9.18353e+06	1.35729e+07	2.77831e+06	2.00737e+07	880355	9.78068e+06	7.34474e+06	2.85392e+06	1.58824e+06	181743	4.62101e+06	8.70651e+06
9.831_347.2824	Anandamide (aea)	C22 H37 N O2	347.282	9.831	C11695	MReference-821	HMDB0004080	NA	30.3	level3	Organic nitrogen compounds	Organonitrogen compounds	Amines	Amines	map04080 Neuroactive ligand-receptor interaction; map04361 Axon regeneration; map04714 Thermogenesis; map04723 Retrograde endocannabinoid signaling; map04750 Inflammatory mediator regulation of TRP channels	7.19588e+06	2.47912e+07	5.19017e+07	3.46673e+06	1.08554e+07	3.33912e+06	1.16688e+07	8.28204e+06	4.16034e+06	8.75541e+06	7.25863e+06	8.38442e+06	1.47689e+07	4.23399e+06	8.30354e+06	4.08208e+06	1.61994e+07	1.68025e+07	3.25958e+06	2.10511e+07	7.81899e+06	4.67161e+06	4.2615e+06	5.37614e+06	9.92875e+06	5.97012e+06	1.54435e+07	4.98038e+06	5.23325e+07	9.24033e+06	7.20468e+06	5.42973e+06	3.20414e+06	1.17559e+07	1.05943e+07	9.52086e+06	4.6146e+06	7.15347e+06	1.18742e+07	5.12286e+06	6.6372e+06	4.96632e+06	6.23445e+06	1.77238e+07	1.53483e+07	4.56785e+06	1.66577e+07	9.47904e+06	8.83311e+06	4.28645e+06	7.88624e+06	1.60248e+07	5.48212e+06	4.76161e+06	8.47598e+06	1.27175e+07	1.01254e+07	3.08321e+06	3.76025e+06	1.91111e+07	9.65926e+06	8.18162e+06	1.15913e+07	1.66565e+07	5.31084e+06	7.0679e+06	1.31291e+07	5.56617e+06	2.60993e+07	2.53625e+07	1.95794e+07	1.83995e+07	4.95211e+06	1.26184e+07	1.36085e+07	4.95178e+06	1.27321e+07	9.26617e+06	1.24259e+07	7.68466e+06	5.22829e+06	1.58314e+07	9.70511e+06	4.97485e+06	6.13999e+06	8.92985e+06	9.96285e+06	1.56253e+07	8.07574e+06	7.39899e+06	3.4186e+06	1.82604e+07	1.12669e+07	2.16667e+07	2.24924e+06	4.5772e+06	6.45344e+06	4.60911e+06	6.76293e+06	7.23096e+06	1.1077e+07	5.4268e+06	5.07466e+06	4.53556e+06	5.78577e+06	3.09062e+06	8.93594e+06	5.61736e+06	9.65979e+06	8.07006e+06	5.90293e+06	8.44292e+06	9.30947e+06	1.40577e+07	5.91993e+06	8.06461e+06	6.34546e+06	6.40603e+06	4.35952e+06	2.778e+06	7.58565e+06	3.702e+06	6.24742e+06	2.33139e+07	1.00249e+07	8.35646e+06	4.62087e+06	7.00938e+06	5.25835e+06	3.52648e+06	3.58367e+06	4.01873e+06
9.832_338.2221	NA	C18 H30 N2 O4	338.222	9.832	NA	NA	NA	NA	NA	level5	NA	NA	NA	NA	NA	351252	8.19658e+06	3.47431e+06	1.2087e+06	7.54812e+06	335118	716694	7.07698e+06	2.11844e+06	2.88819e+06	4.91901e+06	2.12898e+06	1.63942e+06	1.72345e+07	3.0592e+06	7.32621e+06	1.50259e+06	788192	4.5653e+06	3.78259e+06	4.19077e+06	562548	4.51323e+06	207035	7.85594e+06	6.17227e+06	1.49253e+06	7.85462e+06	935091	5.86421e+06	3.41134e+06	527553	2.51454e+06	363824	904114	4.48065e+06	4.56193e+06	587200	434980	3.31576e+06	3.98626e+06	5.87444e+06	153904	2.90865e+06	4.8574e+06	8.34185e+06	1.54659e+06	6.75998e+06	556343	4.10659e+06	2.35183e+06	4.58355e+06	5.82143e+06	2.10692e+06	1.50147e+07	2.33595e+06	3.1113e+06	396227	264931	534207	1.10517e+06	577166	2.2457e+06	1.55173e+06	1.6036e+06	102447	3.95817e+06	525862	2.48052e+06	91898	1.37497e+06	1.25075e+06	126988	738276	1.60288e+06	371891	308555	1.98834e+06	726395	3.23553e+06	3.21289e+06	1.37151e+06	1.23951e+06	6.08589e+06	2.81314e+06	1.23447e+06	1.33306e+06	92499.2	66365.5	1.58952e+06	1.80255e+06	516464	6.3688e+06	375059	1.69312e+06	1.92989e+06	2.13095e+06	6.48597e+07	5.93397e+06	2.11114e+06	2.66077e+07	2.40422e+06	6.86437e+06	4.27916e+06	3.72412e+06	1.95811e+06	1.56004e+06	601180	5.54796e+06	1.34681e+07	1.08128e+07	2.31248e+06	3.39941e+06	1.5249e+07	324642	2.11953e+06	1.47059e+06	8.2354e+06	3.54861e+06	7.66992e+06	5.8121e+06	1.067e+07	1.56774e+06	1.56995e+07	375438	5.03107e+06	4.83293e+06	1.9648e+06	690992	159412	2.3281e+06	5.75244e+06
9.832_501.2625	NA	NA	501.262	9.832	NA	NA	NA	NA	NA	level5	NA	NA	NA	NA	NA	2.45597e+06	3.09753e+06	3.53508e+06	2.56075e+06	2.41094e+06	5.25011e+06	3.75177e+06	1.97853e+06	3.36361e+06	2.97938e+06	4.15751e+06	3.33635e+06	4.78288e+06	2.12e+06	1.98992e+06	2.98979e+06	1.70741e+06	4.03218e+06	2.72375e+06	1.13854e+06	3.76553e+06	4.16712e+06	5.24247e+06	1.28915e+06	6.68226e+06	5.18427e+06	3.33202e+06	3.44727e+06	1.97055e+06	3.29518e+06	3.32599e+06	4.33524e+06	2.92993e+06	2.4741e+06	4.10789e+06	2.06024e+06	3.10063e+06	4.62582e+06	4.92602e+06	3.83498e+06	4.32255e+06	5.14865e+06	3.80645e+06	997184	2.08352e+06	3.45765e+06	4.24768e+06	2.5682e+06	4.68399e+06	4.63013e+06	3.29573e+06	4.78085e+06	2.82792e+06	4.82279e+06	2.89313e+06	3.05023e+06	2.45904e+06	2.09249e+06	4.82268e+06	5.24474e+06	3.47259e+06	4.89874e+06	2.73952e+06	4.04497e+06	4.20527e+06	3.20056e+06	2.29633e+06	2.90146e+06	6.08608e+06	3.77912e+06	5.73368e+06	5.37684e+06	2.93537e+06	4.51724e+06	1.20187e+06	3.87044e+06	2.82043e+06	3.7937e+06	3.46715e+06	3.46771e+06	3.37126e+06	4.77782e+06	3.69464e+06	2.38295e+06	3.44245e+06	3.87066e+06	2.16068e+06	2.46877e+06	2.28784e+06	2.89172e+06	3.02653e+06	4.08716e+06	2.73471e+06	3.18135e+06	2.64627e+06	5.27908e+06	3.26692e+06	2.8332e+06	3.83904e+06	3.89896e+06	2.79748e+06	3.55495e+06	2.09518e+06	2.59266e+06	4.97817e+06	2.8707e+06	3.00923e+06	2.19103e+06	5.09356e+06	1.67663e+06	2.36478e+06	1.29612e+06	3.06499e+06	2.95691e+06	1.66438e+06	3.43907e+06	2.48203e+06	4.28572e+06	3.65249e+06	3.70628e+06	3.6653e+06	3.08024e+06	3.41124e+06	3.04058e+06	5.16794e+06	2.47897e+06	4.82507e+06	2.68494e+06	2.91147e+06	4.91616e+06	5.97723e+06	3.76293e+06
9.832_637.5275	NA	C42 H71 N O S	637.528	9.832	NA	NA	NA	NA	NA	level5	NA	NA	NA	NA	NA	1.0926e+06	496237	410218	309546	594653	2.14209e+06	1.37257e+06	249039	1.12117e+06	2.01583e+06	941664	173291	834623	224067	790022	1.25743e+06	332116	379708	154537	591165	202067	1.39297e+06	1.16671e+06	182270	1.44715e+06	360688	923095	474743	2.13181e+06	856098	181470	1.42286e+06	589821	2.41827e+06	1.3307e+06	1.00426e+06	230767	1.99547e+06	710446	1.84807e+06	1.63184e+06	808970	2.59967e+06	188755	1.49283e+06	244442	515131	227083	731941	287588	2.75276e+06	2.50252e+06	724852	2.90183e+06	621976	3.64844e+06	167564	2.43604e+06	2.6728e+06	730789	714244	459905	200306	189416	407846	604729	333399	1.46209e+06	642158	710681	219771	576114	286409	504690	843427	428232	496609	216266	472838	523679	1.0775e+06	330958	249041	437348	3.73468e+06	626205	2.01245e+06	525460	188131	637554	186788	197331	157029	739264	1.1355e+07	877184	3.93623e+06	1.3475e+06	1.37008e+06	353956	1.0092e+06	5.00046e+06	295272	1.27808e+06	1.59915e+06	1.37086e+06	2.48165e+06	6.38082e+06	2.10937e+06	724051	1.05352e+06	1.1288e+06	2.0217e+06	1.54382e+06	689745	3.89507e+06	1.59961e+06	196964	2.30047e+06	3.62761e+06	744639	290511	1.60067e+06	875150	245026	1.69827e+06	1.69776e+06	981878	1.09395e+06	1.15793e+06	510859	2.19603e+06
9.832_646.3895	NA	C40 H55 Cl N2 O3	646.389	9.832	NA	NA	NA	NA	NA	level5	NA	NA	NA	NA	NA	1.3254e+06	829283	778202	913040	1.6094e+06	2.06009e+06	1.50363e+06	279133	1.22731e+06	5.10069e+06	1.14271e+06	175885	710760	211984	2.01198e+06	2.77779e+06	546139	942003	144847	699762	729210	2.29099e+06	788055	208753	1.26608e+06	675765	1.80822e+06	195976	244903	1.16838e+06	155179	1.61448e+06	473421	3.01246e+06	2.61994e+06	1.64968e+06	694427	3.01013e+06	787013	2.62794e+06	1.79967e+06	1.50914e+06	4.21683e+06	358880	2.34408e+06	528461	769386	154848	1.85075e+06	1.12647e+06	2.25821e+06	2.70082e+06	1.36869e+06	4.00473e+06	174042	4.55782e+06	230673	3.16093e+06	2.61703e+06	993204	799449	530768	173063	160087	894313	929142	718811	2.54038e+06	211128	1.07203e+06	303296	414300	226819	480560	1.18075e+06	361175	1.23339e+06	168366	223622	321009	941536	290101	477078	1.06412e+06	4.33962e+06	865858	2.34525e+06	661738	156919	1.25368e+06	163442	338050	212296	1.62961e+06	1.13662e+07	1.61448e+06	4.46231e+06	1.28812e+06	3.95418e+06	505996	1.62707e+06	4.82196e+06	777534	1.86152e+06	2.39093e+06	2.57313e+06	5.07157e+06	3.86218e+06	2.47431e+06	907309	1.1763e+06	2.02838e+06	2.725e+06	1.9313e+06	863573	6.24124e+06	3.06377e+06	546465	3.72462e+06	3.98232e+06	1.22667e+06	162787	2.01868e+06	1.79764e+06	198621	2.30441e+06	1.80268e+06	2.29518e+06	1.38686e+06	1.79848e+06	985239	3.20275e+06
9.833_514.4226	NA	C31 H54 N4 O2	514.423	9.833	NA	NA	NA	NA	NA	level5	NA	NA	NA	NA	NA	196097	273488	713816	155561	301724	510675	263590	317196	316992	440746	414401	406265	453995	249390	235582	791522	189277	1.17682e+06	763990	419425	224494	330437	319182	387901	363850	680998	192819	403451	806120	743885	523551	458571	1.40516e+06	185609	840346	240758	243170	623529	930585	343646	1.23991e+06	354100	323099	122484	385793	185597	1.03433e+06	946485	85644.6	886222	1.00221e+06	462602	486609	348233	939147	247877	413363	313978	520080	700492	761260	684293	714912	402232	368181	253500	645842	603176	1.2748e+06	1.62025e+06	386807	2.96478e+06	225141	236543	180801	573689	631634	431283	588046	442168	355439	1.03846e+06	431615	450493	767702	349012	699631	416114	148588	338532	516370	731851	404428	647889	622320	484454	926087	709612	317537	559643	301923	270827	292364	363703	931720	781362	321275	727425	674805	466225	342924	363829	350089	684899	161346	587010	362719	838735	324198	337844	380399	371902	547987	199146	1.18761e+06	611610	566730	538581	351310	198172	176711	238304
9.834_348.2856	NA	C15 H36 N6 O3	348.286	9.834	NA	NA	NA	NA	NA	level5	NA	NA	NA	NA	NA	543868	5.43343e+06	3.54655e+06	584043	1.53127e+06	933124	2.30454e+06	2.14987e+06	588572	2.34132e+06	949717	1.75315e+06	2.61919e+06	813510	1.64421e+06	832872	2.12847e+06	3.11235e+06	540106	4.17378e+06	430673	1.18801e+06	556087	908120	965627	1.37902e+06	1.95308e+06	1.04631e+06	5.53285e+06	1.6694e+06	1.32201e+06	1.36131e+06	473629	2.51715e+06	1.96292e+06	1.12719e+06	1.01474e+06	1.45997e+06	1.71587e+06	983775	542467	906929	1.086e+06	3.56052e+06	2.78899e+06	961221	2.29879e+06	1.10612e+06	1.83958e+06	411013	1.57873e+06	3.16617e+06	1.37109e+06	1.00001e+06	1.49217e+06	951800	1.75272e+06	399988	788610	1.05441e+06	1.53462e+06	1.53256e+06	1.0016e+06	1.24716e+06	1.00137e+06	1.50424e+06	2.82312e+06	1.44266e+06	1.34291e+06	1.74369e+06	3.79998e+06	860581	896116	2.20645e+06	2.72742e+06	923281	943297	1.51287e+06	2.9931e+06	1.62944e+06	756943	760728	1.86464e+06	923035	1.16488e+06	1.78317e+06	1.12238e+06	1.27322e+06	1.43896e+06	1.34067e+06	594595	1.49691e+06	1.56531e+06	1.82646e+06	352407	964997	537314	1.16335e+06	742463	1.80419e+06	2.04714e+06	390592	922736	891724	1.16942e+06	496422	1.69984e+06	1.11284e+06	952657	1.76645e+06	635047	1.55128e+06	1.44226e+06	2.77717e+06	1.23961e+06	1.6928e+06	1.38774e+06	1.2117e+06	875374	503654	2.18251e+06	607335	1.33348e+06	4.19972e+06	1.93106e+06	1.69315e+06	711968	1.18928e+06	997151	620184	653783	781305
9.834_352.2376	NA	C18 H33 N4 O P	352.238	9.834	NA	NA	NA	NA	NA	level5	NA	NA	NA	NA	NA	1.09086e+07	2.82165e+07	3.42169e+07	2.95286e+06	7.09726e+06	3.02918e+06	1.01359e+07	1.07959e+07	3.72939e+06	1.16131e+07	4.08082e+06	7.98953e+06	1.24256e+07	4.89141e+06	6.70285e+06	3.36804e+06	1.05147e+07	1.66898e+07	2.31945e+06	1.67459e+07	4.52048e+06	6.65604e+06	2.75723e+06	6.80255e+06	4.93719e+06	6.95513e+06	1.05346e+07	4.73528e+06	6.49553e+06	1.08966e+07	7.98714e+06	6.72664e+06	4.27907e+06	2.0597e+07	1.11026e+07	7.12781e+06	5.68747e+06	6.78407e+06	9.86235e+06	4.99581e+06	2.23695e+06	5.99287e+06	5.57004e+06	2.24339e+07	1.63046e+07	4.45628e+06	1.16333e+07	7.5525e+06	7.72072e+06	3.14285e+06	8.16975e+06	1.56334e+07	7.31454e+06	4.91745e+06	1.11359e+07	7.8198e+06	9.66161e+06	2.94992e+06	5.4186e+06	1.22726e+07	8.03415e+06	5.51684e+06	6.36298e+06	1.50121e+07	6.15368e+06	6.76314e+06	1.48111e+07	7.0879e+06	1.45786e+07	2.12886e+07	2.26728e+07	1.08729e+07	3.9634e+06	1.19948e+07	1.72592e+07	4.51008e+06	7.99022e+06	8.08393e+06	1.55015e+07	8.72208e+06	4.20945e+06	9.60419e+06	7.99808e+06	6.32437e+06	6.21239e+06	5.74359e+06	4.8585e+06	8.24766e+06	8.73928e+06	7.93643e+06	3.06426e+06	6.88546e+06	7.33143e+06	9.97563e+06	2.18166e+06	3.32201e+06	3.83882e+06	5.51162e+06	3.72992e+06	8.55606e+06	1.33098e+07	2.86944e+06	4.1612e+06	4.25561e+06	5.39802e+06	3.98312e+06	8.00227e+06	8.14209e+06	3.97807e+06	7.58909e+06	3.11777e+06	8.07667e+06	1.15006e+07	1.17497e+07	8.95289e+06	8.19641e+06	5.42205e+06	5.3617e+06	5.22447e+06	3.31395e+06	8.00024e+06	3.83764e+06	5.32613e+06	2.10704e+07	1.00414e+07	7.24595e+06	3.36359e+06	7.10222e+06	5.78577e+06	3.87502e+06	2.08341e+06	3.15304e+06
9.834_384.1751	NA	C25 H25 N2 P	384.175	9.834	NA	NA	NA	NA	NA	level5	NA	NA	NA	NA	NA	3.01101e+06	1.22701e+07	6.98397e+06	1.35944e+06	2.26302e+06	1.86301e+06	5.58884e+06	5.34374e+06	1.52413e+06	3.9456e+06	1.34342e+06	3.82207e+06	6.11459e+06	2.16954e+06	2.96508e+06	1.2646e+06	4.37533e+06	5.60596e+06	1.04493e+06	9.34635e+06	1.11714e+06	3.60319e+06	1.03441e+06	2.34205e+06	2.10619e+06	2.95535e+06	2.82688e+06	2.40737e+06	1.88856e+06	2.78992e+06	3.49973e+06	2.32877e+06	1.08905e+06	3.29029e+06	4.85202e+06	1.90619e+06	1.99178e+06	3.3175e+06	3.20652e+06	1.54369e+06	1.1269e+06	2.24749e+06	2.37094e+06	9.75038e+06	5.4457e+06	1.67561e+06	3.86026e+06	2.4085e+06	3.76413e+06	545916	3.81824e+06	5.93843e+06	2.96399e+06	2.35406e+06	3.83354e+06	1.84254e+06	4.11149e+06	895950	1.51712e+06	2.70564e+06	2.29966e+06	3.50133e+06	2.38611e+06	3.17322e+06	2.54126e+06	3.2617e+06	7.14752e+06	3.48235e+06	2.50624e+06	4.3896e+06	9.232e+06	1.48946e+06	1.97677e+06	3.22295e+06	6.44209e+06	1.12305e+06	1.55803e+06	3.98319e+06	6.684e+06	4.00955e+06	2.07856e+06	1.85575e+06	3.14965e+06	2.18352e+06	2.36557e+06	3.8863e+06	2.77266e+06	2.21653e+06	2.13243e+06	3.04239e+06	1.72235e+06	2.91447e+06	3.45583e+06	4.3269e+06	736090	1.6843e+06	1.0445e+06	1.79602e+06	1.11008e+06	4.18033e+06	3.48859e+06	716057	2.10237e+06	2.19371e+06	1.7693e+06	1.42225e+06	3.45982e+06	3.08409e+06	1.66982e+06	3.02527e+06	1.92684e+06	3.31202e+06	4.79847e+06	4.62488e+06	3.15684e+06	3.54566e+06	2.91471e+06	2.27043e+06	1.98997e+06	1.34238e+06	5.32413e+06	1.69653e+06	3.03023e+06	1.0183e+07	3.3873e+06	3.75878e+06	2.0447e+06	2.89708e+06	2.47504e+06	1.57675e+06	1.25748e+06	1.4397e+06
9.836_344.2027	NA	C18 H32 O4 S	344.203	9.836	NA	NA	NA	NA	NA	level5	NA	NA	NA	NA	NA	2.92387e+06	6.73264e+06	5.77421e+06	719134	3.1764e+06	1.32418e+06	2.10604e+06	3.16738e+06	1.29831e+06	2.77628e+06	1.91665e+06	2.44078e+06	2.45674e+06	1.47034e+06	3.49511e+06	1.23307e+06	3.04538e+06	2.6662e+06	1.21986e+06	3.98448e+06	1.8149e+06	2.14421e+06	1.72823e+06	1.7939e+06	2.66188e+06	1.76872e+06	3.57385e+06	2.02004e+06	1.21813e+06	2.68004e+06	1.79145e+06	2.39259e+06	701489	4.96453e+06	3.15755e+06	2.59931e+06	2.09279e+06	2.37435e+06	1.75991e+06	1.60998e+06	1.36854e+06	1.75398e+06	1.46369e+06	4.03929e+06	3.47924e+06	1.31521e+06	2.60396e+06	2.20156e+06	2.45767e+06	1.07115e+06	2.00102e+06	2.68565e+06	2.27973e+06	1.21938e+06	2.63614e+06	2.1696e+06	2.96641e+06	928691	1.60959e+06	2.19109e+06	2.8522e+06	2.05393e+06	1.64439e+06	2.99469e+06	2.5888e+06	1.43065e+06	3.66872e+06	2.25017e+06	3.04359e+06	2.63103e+06	3.38252e+06	1.53429e+06	1.72127e+06	2.55501e+06	3.87333e+06	1.47321e+06	1.45145e+06	1.91218e+06	3.22132e+06	2.78182e+06	1.84691e+06	1.85744e+06	1.19525e+06	1.77271e+06	2.22075e+06	2.38601e+06	1.47019e+06	1.99629e+06	2.78086e+06	2.41362e+06	1.09471e+06	2.5084e+06	2.34046e+06	2.53584e+06	965765	1.12655e+06	1.64728e+06	3.28316e+06	1.88437e+06	2.79246e+06	2.24542e+06	1.09532e+06	1.619e+06	2.23154e+06	1.87301e+06	665193	2.31076e+06	2.4271e+06	1.84154e+06	3.20051e+06	1.24149e+06	2.20254e+06	1.9267e+06	3.40409e+06	2.43679e+06	1.74089e+06	1.43718e+06	1.30637e+06	919180	1.24152e+06	2.2355e+06	1.31824e+06	1.37816e+06	6.18662e+06	2.00848e+06	2.38214e+06	1.41601e+06	2.83159e+06	1.90956e+06	976842	1.2857e+06	1.23445e+06
9.837_306.2559	8z,11z,14z-eicosatrienoic acid	C20 H34 O2	306.256	9.837	C03242	MReference-349	HMDB0002925	NA	97.1	level2	Lipids and lipid-like molecules	Fatty Acyls	Fatty acids and conjugates	Fatty acyls[FA]	map00591 Linoleic acid metabolism; map01040 Biosynthesis of unsaturated fatty acids; map01100 Metabolic pathways	8.30945e+06	3.39842e+07	3.15946e+07	1.79066e+06	7.87929e+06	5.57351e+06	1.13259e+07	9.726e+06	4.6073e+06	9.87054e+06	9.03675e+06	7.98962e+06	1.21283e+07	5.92266e+06	1.41827e+07	7.85569e+06	8.71145e+06	1.90196e+07	4.83873e+06	2.21089e+07	4.66684e+06	8.38705e+06	6.79862e+06	3.436e+06	9.95018e+06	8.01976e+06	1.45149e+07	7.282e+06	6.6693e+06	1.51596e+07	5.67013e+06	1.13793e+07	4.08612e+06	1.91841e+07	1.59472e+07	8.88876e+06	6.02872e+06	9.51549e+06	1.04824e+07	7.32375e+06	8.22155e+06	6.83818e+06	8.04444e+06	1.26165e+07	1.30886e+07	4.51549e+06	1.28435e+07	6.54657e+06	9.14986e+06	5.73526e+06	1.16575e+07	1.68228e+07	8.42882e+06	6.00192e+06	7.76921e+06	5.91341e+06	1.34218e+07	3.59404e+06	7.17778e+06	1.12398e+07	1.18634e+07	9.91565e+06	8.1544e+06	1.25013e+07	1.18611e+07	5.36026e+06	1.68033e+07	1.08758e+07	1.38339e+07	1.19471e+07	1.79554e+07	1.14184e+07	6.73765e+06	1.03871e+07	1.41106e+07	6.57415e+06	7.48819e+06	6.74581e+06	1.53038e+07	1.12142e+07	7.54825e+06	9.38101e+06	5.0074e+06	6.79193e+06	1.05858e+07	9.35516e+06	5.47117e+06	8.41216e+06	8.94737e+06	8.51595e+06	3.84636e+06	1.27068e+07	6.16935e+06	1.31966e+07	5.79443e+06	6.68012e+06	8.88536e+06	1.02946e+07	5.82574e+06	9.39834e+06	7.07459e+06	4.19374e+06	4.54771e+06	5.63333e+06	7.90326e+06	3.31253e+06	1.01205e+07	8.556e+06	9.4097e+06	1.13145e+07	3.9854e+06	5.82101e+06	7.75573e+06	1.14025e+07	7.17112e+06	7.3236e+06	5.59664e+06	4.36323e+06	4.25755e+06	7.71216e+06	8.21755e+06	6.55706e+06	6.94712e+06	2.17663e+07	1.15942e+07	1.01631e+07	6.69995e+06	1.03777e+07	6.11724e+06	4.77626e+06	3.79018e+06	4.20092e+06
9.837_360.1751	NA	C15 H31 N4 P3	360.175	9.837	NA	NA	NA	NA	NA	level5	NA	NA	NA	NA	NA	1.56392e+07	3.7314e+07	3.49318e+07	3.52625e+06	1.51837e+07	5.67223e+06	1.28341e+07	1.59135e+07	5.52306e+06	1.39829e+07	1.05795e+07	1.3559e+07	1.40346e+07	7.90598e+06	1.72666e+07	4.29424e+06	1.85251e+07	1.5749e+07	6.6181e+06	2.38004e+07	7.82731e+06	1.10783e+07	6.3677e+06	4.02641e+06	1.31048e+07	9.47782e+06	1.88454e+07	1.12079e+07	9.59223e+06	1.58138e+07	1.05659e+07	1.32192e+07	3.29525e+06	1.30429e+07	1.89312e+07	1.46848e+07	1.16371e+07	1.23446e+07	9.05647e+06	9.53949e+06	4.85171e+06	1.01675e+07	5.42399e+06	2.13284e+07	2.00194e+07	6.4015e+06	1.24917e+07	1.22572e+07	1.26812e+07	5.30623e+06	1.09358e+07	1.33403e+07	8.8023e+06	6.07681e+06	1.27336e+07	1.02048e+07	1.47183e+07	4.36967e+06	7.55524e+06	1.29291e+07	1.5879e+07	1.17274e+07	9.49755e+06	1.78126e+07	1.47972e+07	8.35349e+06	2.0863e+07	1.2932e+07	1.80796e+07	1.58139e+07	1.93899e+07	8.98084e+06	9.58546e+06	1.34733e+07	1.9358e+07	6.79322e+06	7.69243e+06	8.40732e+06	1.56886e+07	1.73705e+07	1.08688e+07	1.06342e+07	6.19285e+06	8.52387e+06	1.26351e+07	1.43054e+07	8.06573e+06	1.07145e+07	7.82587e+06	1.32711e+07	4.86395e+06	1.10231e+07	1.32685e+07	1.47615e+07	4.31276e+06	6.18696e+06	7.4919e+06	1.84554e+07	1.24384e+07	1.45676e+07	1.37545e+07	5.24301e+06	9.85578e+06	9.90145e+06	8.45528e+06	3.65569e+06	1.19961e+07	6.15633e+06	1.15353e+07	1.80693e+07	6.27405e+06	1.18606e+07	1.00933e+07	1.89061e+07	7.61224e+06	9.525e+06	8.41464e+06	9.41973e+06	3.89804e+06	5.95674e+06	1.09446e+07	8.37354e+06	7.24712e+06	3.20144e+07	9.89602e+06	1.32047e+07	6.92811e+06	1.44451e+07	9.85786e+06	4.51919e+06	7.53077e+06	5.56395e+06
9.837_362.1754	NA	C14 H28 Cl N6 O P	362.175	9.837	NA	NA	NA	NA	NA	level5	NA	NA	NA	NA	NA	3.67373e+06	1.05516e+07	7.77422e+06	1.29513e+06	4.68127e+06	1.84158e+06	4.13737e+06	4.60081e+06	1.50267e+06	4.07028e+06	2.63089e+06	3.05478e+06	3.12918e+06	2.16217e+06	5.38262e+06	1.82064e+06	5.11133e+06	4.00463e+06	2.40218e+06	6.70398e+06	2.61524e+06	3.25619e+06	2.12289e+06	3.82535e+06	3.28247e+06	2.69643e+06	5.15391e+06	2.84677e+06	6.09443e+06	4.30265e+06	2.99357e+06	3.7642e+06	1.05532e+06	1.00647e+07	4.93031e+06	4.01951e+06	3.04444e+06	4.04781e+06	2.45237e+06	2.31995e+06	1.66932e+06	2.55319e+06	2.31981e+06	5.62316e+06	4.88129e+06	1.89428e+06	3.98211e+06	3.1423e+06	3.676e+06	1.4023e+06	3.20584e+06	3.80916e+06	3.14939e+06	1.65311e+06	3.47122e+06	2.80943e+06	4.39993e+06	1.28341e+06	2.22201e+06	3.21726e+06	4.36536e+06	3.04955e+06	2.574e+06	5.06971e+06	4.13397e+06	2.1949e+06	5.30229e+06	3.3227e+06	3.89677e+06	4.52673e+06	5.77318e+06	2.3651e+06	3.95255e+06	3.42107e+06	6.2689e+06	2.53244e+06	1.76475e+06	2.48501e+06	5.42908e+06	3.98378e+06	2.73381e+06	2.95066e+06	1.91431e+06	2.54558e+06	3.7272e+06	4.55117e+06	2.35046e+06	2.82978e+06	5.00917e+06	3.52521e+06	1.90811e+06	3.22516e+06	3.65422e+06	4.50488e+06	1.3515e+06	1.75805e+06	2.33859e+06	4.6504e+06	2.53752e+06	4.09595e+06	3.79457e+06	1.59242e+06	2.45827e+06	2.4371e+06	2.29201e+06	1.20004e+06	3.31986e+06	5.50038e+06	3.36203e+06	5.25552e+06	2.54539e+06	3.17245e+06	2.57131e+06	5.14088e+06	4.84601e+06	2.82169e+06	1.99231e+06	1.85254e+06	1.29282e+06	1.7204e+06	3.10807e+06	2.02712e+06	2.54346e+06	9.21327e+06	2.96819e+06	3.4604e+06	2.14619e+06	3.83425e+06	2.688e+06	1.56074e+06	1.82096e+06	1.65879e+06
9.838_455.361	NA	C26 H49 N O5	455.361	9.838	NA	NA	NA	NA	NA	level5	NA	NA	NA	NA	NA	121907	444913	450108	85662.4	429906	207827	386380	98091.8	130939	168709	520058	563651	1.54615e+06	374489	66524.6	528906	94557.3	480346	252845	80780.5	239010	211225	694744	87739.8	497478	449383	108982	122089	914802	147994	356155	166947	1.59934e+06	108684	1.1297e+06	124343	157790	166970	222016	438222	1.01694e+06	549330	473824	72113.6	186200	104750	569503	163316	237378	547420	230312	276991	145694	616359	678983	118207	255672	75675.5	243907	895498	955834	296578	821490	393934	1.13222e+06	177646	260793	125889	572792	426734	1.054e+06	2.26668e+06	73415.4	223951	187287	378315	303976	105573	91973.7	175892	174797	928863	270709	335596	250096	285937	233247	237205	167420	262390	148451	966906	83598.4	558112	344570	594303	1.58933e+06	506785	447565	890619	226166	239935	83224.1	405610	1.52644e+06	278000	423601	464947	1.4003e+06	268733	257121	92402.4	126141	725525	274525	805453	106035	399340	348063	390307	464634	445467	331759	126554	614107	348080	385483	547396	127378	305123	340295	228274
9.839_592.4702	NA	C37 H60 N4 O2	592.47	9.839	NA	NA	NA	NA	NA	level5	NA	NA	NA	NA	NA	2.57204e+07	3.37814e+07	5.8587e+07	4.35631e+07	2.19407e+07	5.99251e+07	2.48472e+07	1.62874e+07	2.85239e+07	9.31313e+07	2.81651e+07	1.71596e+07	2.9007e+07	1.58967e+07	3.30393e+07	1.06873e+08	3.5292e+07	4.72471e+07	1.23423e+07	5.17799e+07	2.89801e+07	4.19081e+07	3.60447e+07	6.60231e+06	3.38198e+07	2.98191e+07	5.32616e+07	2.11197e+07	5.97743e+07	4.29694e+07	1.68184e+07	6.07011e+07	2.13169e+07	8.3175e+07	1.06906e+08	4.90726e+07	1.85436e+07	4.55028e+07	3.63165e+07	7.91344e+07	7.69324e+07	3.90939e+07	8.23002e+07	1.79267e+07	6.50691e+07	2.28511e+07	2.74974e+07	2.59379e+07	3.54872e+07	5.00106e+07	5.82376e+07	1.0153e+08	2.83477e+07	5.17902e+07	1.88348e+07	1.16004e+08	1.62621e+07	5.11504e+07	8.13943e+07	3.86323e+07	2.2887e+07	3.92695e+07	1.44144e+07	2.01756e+07	5.19286e+07	2.02919e+07	3.2803e+07	5.31822e+07	2.25391e+07	4.20165e+07	1.8222e+07	3.48079e+07	1.27374e+07	3.45694e+07	3.19176e+07	3.19881e+07	2.84001e+07	1.41561e+07	1.58516e+07	2.30099e+07	4.24112e+07	3.13409e+07	2.65048e+07	2.36974e+07	2.81114e+08	3.00788e+07	8.73711e+07	3.20796e+07	2.35741e+07	3.66857e+07	1.66386e+07	2.51931e+07	1.24303e+07	4.9414e+07	4.21764e+08	2.54704e+07	1.27523e+08	3.53473e+07	5.60496e+07	1.86772e+07	2.90129e+07	3.9686e+08	1.5015e+07	2.67859e+07	7.10454e+07	3.75175e+07	7.11736e+07	2.58638e+08	5.52895e+07	2.8434e+07	4.31009e+07	5.78747e+07	6.03436e+07	7.59364e+07	2.3081e+07	9.04117e+07	7.74111e+07	3.19459e+07	5.69168e+07	5.66323e+07	2.82821e+07	1.7433e+07	4.34318e+07	4.53327e+07	2.54133e+07	4.84581e+07	5.51832e+07	3.43228e+07	3.0903e+07	3.85539e+07	4.43724e+07	1.2885e+08
9.843_591.4866	NA	C30 H66 N5 O4 P	591.487	9.843	NA	NA	NA	NA	NA	level5	NA	NA	NA	NA	NA	1.62075e+06	2.4064e+06	1.71955e+06	1.28184e+06	2.11295e+06	992584	881372	852132	1.51771e+06	3.05271e+06	3.0577e+06	1.46051e+06	3.28149e+06	795483	1.0712e+06	631834	2.87434e+06	1.13455e+06	1.21759e+06	829267	2.19878e+06	3.22993e+06	2.35997e+06	532589	4.30546e+06	2.1047e+06	6.66141e+06	1.38265e+06	5.74709e+06	533118	987743	2.99789e+06	2.26295e+06	995408	1.33688e+06	208314	1.99977e+06	1.24462e+06	4.67785e+06	3.97516e+06	3.77965e+06	6.22016e+06	1.67467e+06	713983	3.47079e+06	1.50308e+06	2.33558e+06	1.90366e+06	2.51544e+06	2.07412e+06	923050	3.10563e+06	3.10925e+06	1.23843e+06	1.65923e+06	2.69714e+06	1.61594e+06	1.35654e+06	1.8144e+06	1.3951e+06	1.20408e+06	3.32356e+06	1.23661e+06	860536	2.85934e+06	826367	829904	593091	1.33033e+06	1.43943e+06	2.70002e+06	3.42781e+06	2.1191e+06	3.01257e+06	864191	1.40176e+06	687632	1.33935e+06	695247	3.20652e+06	2.51477e+06	4.42213e+06	1.9546e+06	1.10567e+06	3.75883e+06	2.44456e+06	1.46967e+06	1.63372e+06	1.27516e+06	2.87205e+06	720720	3.19631e+06	329635	1.333e+06	4.19699e+06	2.83958e+06	3.33715e+06	2.39382e+06	2.93503e+06	2.65385e+06	2.05347e+06	3.06609e+06	1.29452e+06	1.0083e+06	3.24167e+06	3.16217e+06	2.83116e+06	2.73351e+06	2.81801e+06	3.17859e+06	3.8624e+06	2.66774e+06	2.54288e+06	3.55281e+06	1.54436e+06	2.61187e+06	2.81623e+06	2.80685e+06	3.62665e+06	1.18326e+06	2.79118e+06	3.04403e+06	3.75694e+06	3.14735e+06	1.69629e+06	2.57792e+06	3.7611e+06	2.08683e+06	4.15868e+06	4.16295e+06	3.95456e+06	3.06202e+06
9.844_483.3926	NA	C28 H53 N O5	483.393	9.844	NA	NA	NA	NA	NA	level5	NA	NA	NA	NA	NA	2.07721e+06	5.64428e+06	7.58694e+06	2.60757e+06	2.73904e+06	1.69504e+06	719642	1.18315e+06	1.92021e+06	2.71921e+06	3.21005e+06	3.75323e+06	8.98369e+06	2.87722e+06	1.56047e+06	3.61106e+06	695688	5.57879e+06	2.6669e+06	3.60978e+06	3.80095e+06	2.60398e+06	4.39748e+06	217436	3.95954e+06	3.91774e+06	3.92592e+06	2.8624e+06	2.82661e+06	2.85038e+06	2.34105e+06	3.77279e+06	6.24604e+06	1.12446e+06	7.913e+06	3.78456e+06	2.66668e+06	753221	833942	4.57243e+06	7.12436e+06	6.15191e+06	3.7165e+06	1.24849e+06	4.24851e+06	3.5995e+06	7.28292e+06	4.27743e+06	1.84042e+06	3.03562e+06	2.05135e+06	3.90251e+06	3.57094e+06	4.54043e+06	5.73607e+06	2.33397e+06	1.91873e+06	970143	2.82686e+06	862282	5.56711e+06	2.29316e+06	4.77516e+06	1.34323e+06	5.33561e+06	1.06901e+06	2.23501e+06	2.23117e+06	3.55422e+06	5.53742e+06	7.88029e+06	9.06633e+06	225778	3.39504e+06	260042	3.88573e+06	881437	2.58875e+06	1.26773e+06	7.0206e+06	3.2013e+06	4.23378e+06	4.26958e+06	3.74905e+06	2.96564e+06	2.22025e+06	2.66118e+06	1.40862e+06	1.45209e+06	3.61752e+06	4.17001e+06	4.67345e+06	1.37621e+06	4.74593e+06	5.84806e+06	6.36638e+06	1.14886e+07	6.61134e+06	4.77437e+06	5.20744e+06	5.85195e+06	6.38679e+06	1.31815e+06	3.99983e+06	8.18608e+06	4.7982e+06	5.55678e+06	5.23343e+06	7.13754e+06	2.28155e+06	3.41945e+06	3.35165e+06	3.57861e+06	4.58409e+06	1.86074e+06	5.34869e+06	4.65175e+06	3.10051e+06	3.08204e+06	2.3564e+06	6.0964e+06	4.86553e+06	5.68259e+06	2.62239e+06	995121	6.33497e+06	5.14273e+06	7.61081e+06	2.59834e+06	3.17758e+06	3.28966e+06	3.21618e+06
9.844_607.4816	NA	C30 H66 N5 O5 P	607.482	9.844	NA	NA	NA	NA	NA	level5	NA	NA	NA	NA	NA	4.41901e+06	4.29277e+06	4.9926e+06	739650	2.77187e+06	3.78366e+06	5.26609e+06	2.53576e+06	4.02583e+06	3.15135e+06	6.13801e+06	1.86432e+06	3.28118e+06	2.21108e+06	3.0567e+06	9.78034e+06	1.41686e+06	8.51001e+06	7.32057e+06	7.51398e+06	2.56198e+06	4.02161e+06	4.25767e+06	521668	5.03089e+06	3.22571e+06	6.01758e+06	1.49569e+06	9.17848e+06	7.30221e+06	2.41877e+06	4.29899e+06	4.30061e+06	3.40457e+06	5.61109e+06	2.44741e+06	1.91287e+06	5.23218e+06	3.08825e+06	9.63906e+06	1.12818e+07	3.88302e+06	4.11316e+06	936684	5.02617e+06	1.65753e+06	2.83413e+06	3.52382e+06	3.11046e+06	8.22393e+06	6.19553e+06	6.59634e+06	5.81278e+06	4.52258e+06	3.22506e+06	5.25284e+06	4.68739e+06	3.78872e+06	7.07044e+06	2.0054e+06	5.80971e+06	6.10636e+06	3.17675e+06	3.50397e+06	4.69012e+06	2.91216e+06	5.39006e+06	5.10567e+06	7.03021e+06	9.10381e+06	5.59272e+06	7.38233e+06	2.37742e+06	3.83601e+06	2.48247e+06	3.44485e+06	7.09601e+06	1.25936e+06	2.22726e+06	3.14652e+06	4.80609e+06	6.34561e+06	2.36487e+06	3.35667e+06	8.87833e+06	3.99113e+06	4.60412e+06	5.03427e+06	1.94483e+06	4.04315e+06	3.65724e+06	4.03288e+06	1.74522e+06	6.83251e+06	1.56373e+07	3.84715e+06	8.42166e+06	5.31532e+06	5.27289e+06	1.97255e+06	4.68734e+06	6.83937e+06	2.23352e+06	2.76705e+06	6.08809e+06	5.52052e+06	7.98931e+06	9.25825e+06	9.67069e+06	4.75339e+06	4.55449e+06	4.04054e+06	5.35998e+06	5.01563e+06	2.11952e+06	9.65563e+06	5.08121e+06	2.56057e+06	3.56717e+06	4.60062e+06	4.26654e+06	2.8428e+06	8.5487e+06	3.70089e+06	7.32709e+06	4.45452e+06	6.86843e+06	4.99977e+06	6.91751e+06	4.11568e+06	3.70032e+06	4.26853e+06
9.845_636.4938	NA	C32 H69 N4 O6 P	636.494	9.845	NA	NA	NA	NA	NA	level5	NA	NA	NA	NA	NA	214042	1.98967e+06	1.5772e+06	231743	809237	1.74353e+06	2.84683e+06	709399	1.78792e+06	501983	1.55487e+06	256809	699599	813116	1.69099e+06	3.33081e+06	117988	3.39503e+06	2.15474e+06	1.68425e+06	1.45873e+06	1.59796e+06	2.25001e+06	167736	2.41991e+06	473471	1.73385e+06	1.56057e+06	2.03584e+06	1.08871e+06	262505	1.60054e+06	1.62896e+06	1.2738e+06	1.60045e+06	1.07081e+06	2.00563e+06	1.50167e+06	2.03189e+06	2.34161e+06	2.02266e+06	2.01151e+06	2.29664e+06	131561	1.84234e+06	716423	2.98665e+06	908298	443891	1.61436e+06	2.91533e+06	2.38968e+06	597951	1.45423e+06	1.58757e+06	1.62298e+06	147322	129185	2.06399e+06	1.6225e+06	837128	1.99286e+06	1.14068e+06	466238	385898	631141	628855	1.09115e+06	1.97352e+06	153636	571999	812606	447966	660186	3.25466e+06	312267	3.86425e+06	349546	612154	176591	580181	790872	360274	893608	1.06094e+06	1.1135e+06	1.2122e+06	447284	377967	451202	1.07248e+06	432316	629927	1.93447e+06	1.36261e+06	1.4656e+06	2.87158e+06	1.70637e+06	1.61912e+06	417447	1.34724e+06	2.15034e+06	704653	310170	1.05284e+06	747061	1.50931e+06	1.49308e+06	1.69419e+06	519680	1.54998e+06	2.44065e+06	524572	954923	1.02935e+06	1.12127e+06	1.81837e+06	1.01139e+06	1.10568e+06	2.26969e+06	715487	1.08776e+06	1.06441e+06	1.00619e+06	1.09599e+06	1.44679e+06	2.82808e+06	952660	499857	654872	2.53966e+06	1.74445e+06
9.846_608.3919	NA	C31 H58 N6 P2 S	608.392	9.846	NA	NA	NA	NA	NA	level5	NA	NA	NA	NA	NA	14071.6	54678.4	407254	4879.8	36249.7	188274	299952	7231.88	10260.2	8095.9	6080.91	17371.9	17501.6	14325.3	13487.9	13472	17558.8	101104	6073.1	193384	12704.7	13028	32802.3	7205.2	11963.8	17433	19676	12821.4	20865.8	25606	5143.5	263214	60446.4	30433.5	32027	14092.5	9647.74	6462.03	27720	11304.3	15541.2	16731	540186	8090.96	21738.7	13480	14537.4	8590.95	20491	7504.82	86123.7	157762	7402.98	7333.71	7862.88	10549.5	23942.4	12010.9	93332.9	17687.3	31420.2	166309	6613.13	6598.1	6434.38	12461.2	12649.8	12148.2	8274.15	13444.1	27473.5	64357.5	8183.95	14682.4	103957	141458	269879	16490	70671.6	7184.43	37057.1	46877.1	40438.3	7264.4	61943.8	869501	43914.8	40248.7	99772.7	19364.3	14441.1	136291	7900.13	114739	19612.5	6883.69	35631.6	7909.87	14215.5	10643.1	7568.25	24552.1	8501.64	6627.46	7543.01	7240.49	12594.4	16719.5	36784.5	11451	7439.93	7425.27	8402.12	10918.4	8387.94	8109.1	11561.2	10635.4	13827.4	10198.2	9524.91	7485.93	6846.69	30377.1	251975	8223.84	19387.1	11857.4	6051.7	7195.23	26617	9139.3
9.846_609.4964	NA	C36 H67 N O6	609.496	9.846	NA	NA	NA	NA	NA	level5	NA	NA	NA	NA	NA	3.11084e+07	1.2731e+07	4.28911e+07	2.79674e+07	1.33668e+07	5.63517e+07	1.64109e+07	1.14695e+07	1.89831e+07	3.17628e+07	1.45614e+07	4.59805e+07	1.63542e+07	2.16794e+07	2.06696e+07	1.0225e+08	1.90451e+07	2.93323e+07	4.35743e+07	2.60176e+07	2.59233e+07	1.86572e+07	2.46543e+07	1.08236e+07	3.02343e+07	9.92445e+06	3.09781e+07	1.23576e+07	5.55407e+07	5.52082e+07	1.3392e+07	5.41402e+07	2.09655e+07	3.97329e+07	7.60009e+07	5.26591e+07	2.00139e+07	3.96373e+07	1.95542e+07	5.20306e+07	5.12115e+07	2.86844e+07	4.01996e+07	1.08192e+07	1.82809e+07	2.10858e+07	2.20093e+07	1.35287e+07	1.37499e+07	7.58056e+07	1.91473e+07	7.81277e+07	2.40757e+07	3.30013e+07	3.0701e+07	6.30256e+07	1.44021e+07	4.43449e+07	3.18233e+07	2.80567e+07	1.00128e+07	2.29448e+07	1.57777e+07	1.15319e+07	1.43332e+07	1.48659e+07	5.20806e+07	4.29058e+07	8.32794e+07	2.21399e+07	1.22991e+07	1.97125e+07	6.63942e+06	1.34775e+07	2.58531e+07	1.70984e+07	2.75524e+07	8.3606e+06	1.32278e+07	2.76975e+07	3.06922e+07	1.92065e+07	1.53106e+07	1.32028e+07	1.51006e+08	1.32371e+07	2.58519e+07	1.6123e+07	9.62085e+06	1.16598e+07	1.78762e+07	1.81263e+07	1.99727e+07	3.67218e+07	1.48271e+08	2.29933e+07	1.27856e+08	8.31105e+07	5.38705e+07	9.87885e+06	1.89023e+07	7.62845e+07	1.54216e+07	1.94983e+07	6.95726e+07	5.57518e+07	4.85286e+07	9.2012e+07	5.37303e+07	1.54552e+07	2.0609e+07	2.78704e+07	7.3826e+07	4.01156e+07	1.18844e+07	7.86041e+07	2.31474e+07	3.70528e+07	5.7663e+07	4.69213e+07	1.95912e+07	2.81736e+07	4.19152e+07	2.64859e+07	1.76682e+07	2.36524e+07	6.49545e+07	9.16882e+06	1.41473e+07	1.97281e+07	1.99995e+07	4.82706e+07
9.847_256.2039	Lyngbic acid	C15 H28 O3	256.204	9.847	NA	S9240201	NA	NA	NA	level4	NA	NA	NA	NA	NA	2.9818e+06	3.82135e+06	7.20238e+06	3.73707e+06	3.26665e+06	8.35417e+06	9.63462e+06	6.14785e+06	4.29034e+06	3.45879e+06	5.24666e+06	5.29038e+06	5.34921e+06	3.66936e+06	2.39405e+06	2.14193e+07	2.76124e+06	1.39517e+07	1.01978e+07	1.34304e+07	2.84744e+06	3.94718e+06	3.25855e+06	2.99063e+06	3.2606e+06	3.4569e+06	3.57731e+06	5.32227e+06	6.75567e+06	1.79953e+07	5.90095e+06	9.67457e+06	8.38817e+06	3.66198e+06	9.20868e+06	1.64614e+07	3.22211e+06	3.38603e+06	1.35691e+07	3.34366e+06	9.31081e+06	3.83295e+06	5.36073e+06	4.3416e+06	3.05165e+06	2.43236e+06	7.5592e+06	6.47639e+06	1.946e+06	1.00701e+07	1.72584e+07	1.11867e+07	4.03579e+06	4.51601e+06	8.42698e+06	3.51916e+06	4.97462e+06	5.01576e+06	1.01585e+07	6.75775e+06	1.06706e+07	1.1504e+07	7.7343e+06	1.27253e+07	6.23258e+06	1.33655e+07	1.9449e+07	9.90057e+06	1.41178e+07	7.4831e+06	2.93358e+06	1.69316e+07	2.64668e+06	4.0531e+06	8.2575e+06	4.72357e+06	2.72976e+07	3.46411e+06	1.84097e+07	3.86044e+06	3.61864e+06	1.16606e+07	3.71175e+06	9.97383e+06	7.43238e+06	4.78287e+06	1.60385e+07	9.41399e+06	3.53334e+06	4.24131e+06	1.14226e+07	1.72076e+07	7.39202e+06	2.11445e+07	4.85069e+06	3.19188e+06	2.00503e+07	1.06531e+07	3.5677e+06	3.93202e+06	4.83921e+06	6.44284e+06	3.75659e+06	2.86478e+06	7.29122e+06	8.46264e+06	7.41309e+06	5.88186e+06	4.64496e+06	7.6764e+06	4.8618e+06	4.61996e+06	9.44602e+06	4.55581e+06	3.7673e+06	7.63974e+06	5.78203e+06	3.96154e+06	5.83379e+06	1.94494e+07	3.39509e+06	4.41245e+06	8.8356e+06	4.67223e+06	1.47529e+07	5.01204e+06	8.78625e+06	6.32466e+06	5.11429e+06	2.86106e+06	2.61078e+06	2.67334e+06
9.847_522.3017	Glas#22	C25 H46 O11	522.302	9.847	NA	S31150817	NA	NA	NA	level4	NA	NA	NA	NA	NA	3.33412e+06	3.89725e+06	6.90838e+06	3.25514e+06	2.97338e+06	5.08906e+06	4.82337e+06	4.14832e+06	4.1384e+06	4.22805e+06	5.8296e+06	6.02929e+06	6.57997e+06	2.54557e+06	3.67383e+06	6.51844e+06	3.17284e+06	6.21377e+06	4.7518e+06	4.00687e+06	5.48975e+06	4.37486e+06	8.54936e+06	4.12871e+06	6.07731e+06	4.42373e+06	2.84942e+06	3.11066e+06	2.06025e+06	4.59871e+06	5.65928e+06	4.77394e+06	6.42529e+06	4.76989e+06	8.88821e+06	4.98232e+06	4.71481e+06	6.19717e+06	5.3084e+06	6.28561e+06	7.01277e+06	4.18825e+06	5.32252e+06	2.97836e+06	4.72642e+06	3.96486e+06	1.09449e+07	5.0374e+06	3.59251e+06	4.6362e+06	4.15478e+06	6.14607e+06	6.97005e+06	5.25636e+06	5.92284e+06	4.34175e+06	4.322e+06	4.54207e+06	6.76856e+06	5.92909e+06	1.22462e+07	5.42268e+06	6.02993e+06	6.77893e+06	5.5692e+06	3.00522e+06	7.64651e+06	4.77074e+06	9.6582e+06	7.12847e+06	3.96001e+06	1.47217e+07	5.64213e+06	3.77517e+06	3.11661e+06	5.07526e+06	5.05919e+06	3.96331e+06	5.14378e+06	8.65415e+06	5.08699e+06	8.00104e+06	4.35748e+06	5.30566e+06	5.33092e+06	2.78492e+06	6.61224e+06	4.57526e+06	2.17698e+06	4.80538e+06	4.44736e+06	8.51182e+06	4.82524e+06	7.9339e+06	6.18561e+06	6.09069e+06	9.7769e+06	4.2429e+06	5.43014e+06	7.29445e+06	5.52475e+06	6.99339e+06	4.27866e+06	5.82428e+06	4.94191e+06	1.02953e+07	5.35464e+06	6.76297e+06	5.38914e+06	3.14211e+06	5.78167e+06	4.94904e+06	4.85925e+06	4.78566e+06	4.42089e+06	7.60301e+06	4.99759e+06	8.05258e+06	6.80757e+06	3.7518e+06	7.07899e+06	7.49892e+06	7.72129e+06	3.14219e+06	6.2588e+06	8.7572e+06	7.73218e+06	6.96221e+06	5.46964e+06	5.34649e+06	5.57315e+06	5.66382e+06
9.848_596.4422	NA	C31 H60 N6 O3 S	596.442	9.848	NA	NA	NA	NA	NA	level5	NA	NA	NA	NA	NA	8.17404e+06	1.13552e+07	7.58879e+06	6.62437e+06	6.742e+06	9.19429e+06	3.63809e+06	5.70883e+06	7.77554e+06	1.75716e+07	1.04339e+07	4.40019e+06	9.28106e+06	3.56509e+06	7.13383e+06	9.15653e+06	9.22273e+06	6.3592e+06	4.9323e+06	4.66081e+06	8.08903e+06	1.219e+07	1.24652e+07	3.81786e+06	1.52381e+07	1.02932e+07	2.09317e+07	6.4821e+06	1.4123e+07	1.06948e+06	4.98644e+06	8.24162e+06	4.98191e+06	1.03139e+07	9.30364e+06	6.97458e+06	7.00151e+06	1.13329e+07	1.07397e+07	1.21772e+07	6.43201e+06	1.83647e+07	1.31837e+07	2.69619e+06	1.36628e+07	1.11819e+07	7.02035e+06	1.26571e+07	1.29578e+07	9.19205e+06	8.26685e+06	4.31484e+06	1.17177e+07	1.35349e+07	3.49589e+06	1.5256e+07	6.48709e+06	1.08636e+07	1.1133e+07	4.23601e+06	4.90698e+06	8.56446e+06	2.66331e+06	3.6792e+06	1.40881e+07	4.92959e+06	5.15181e+06	1.37875e+07	4.29199e+06	5.70213e+06	1.04937e+07	9.02563e+06	6.47297e+06	1.21496e+07	4.81701e+06	9.01842e+06	4.30171e+06	6.27853e+06	3.04675e+06	1.40044e+07	1.4452e+07	1.4517e+07	1.19345e+07	7.13901e+06	1.76923e+07	8.85892e+06	8.97487e+06	7.02913e+06	8.22637e+06	1.21634e+07	2.36222e+06	8.7751e+06	1.49554e+06	7.2361e+06	2.37485e+07	1.0921e+07	1.20374e+07	7.24691e+06	1.10104e+07	1.00647e+07	9.7528e+06	1.83047e+07	7.07083e+06	6.37709e+06	1.09589e+07	9.53188e+06	1.34369e+07	1.88163e+07	1.33615e+07	1.07149e+07	1.47653e+07	9.23505e+06	1.9956e+07	1.05149e+07	1.10484e+07	1.56413e+07	1.5183e+07	9.42705e+06	1.22317e+07	1.02145e+07	1.09594e+07	9.48098e+06	1.48235e+07	1.00111e+07	5.28036e+06	1.14857e+07	7.82532e+06	9.51901e+06	1.14901e+07	1.56693e+07	1.53136e+07	1.29392e+07
9.848_634.4783	NA	C32 H67 N4 O6 P	634.478	9.848	NA	NA	NA	NA	NA	level5	NA	NA	NA	NA	NA	8.56153e+07	1.15963e+08	4.89706e+06	1.65787e+06	1.00306e+08	1.51468e+08	1.03722e+08	6.97278e+07	1.00377e+08	1.28239e+08	1.11737e+08	4.28066e+07	1.40986e+08	3.58844e+07	9.09554e+07	2.11609e+08	4.34805e+07	5.09645e+06	3.68498e+06	1.0036e+08	7.79457e+07	1.24e+08	9.83537e+07	2.43617e+07	1.64798e+08	1.07194e+08	1.46455e+08	6.47671e+07	1.28301e+08	7.92105e+07	4.27478e+07	1.50063e+08	3.07012e+06	1.48833e+08	2.1755e+08	1.593e+08	5.9492e+07	1.15558e+08	1.188e+08	1.3564e+08	1.83097e+08	1.38898e+08	2.07677e+08	6.38448e+07	1.65003e+08	5.89504e+07	8.45445e+07	1.08684e+08	9.01994e+07	6.03902e+06	2.28952e+08	2.26386e+08	1.14973e+08	1.82441e+08	8.18259e+07	1.41796e+08	7.53334e+07	1.52222e+08	2.08664e+08	8.18742e+07	1.24902e+08	1.21904e+08	8.58702e+07	7.61847e+07	1.46985e+08	8.90092e+07	1.42912e+08	1.76785e+08	8.23668e+07	8.18775e+07	5.15038e+07	1.07961e+08	4.06945e+07	9.37317e+07	1.21315e+08	1.17968e+08	1.34689e+08	5.37428e+07	5.55691e+07	1.24399e+08	8.03501e+07	1.34573e+08	7.28318e+07	1.30961e+08	2.80022e+08	8.5275e+07	1.66602e+08	1.02224e+08	5.63661e+07	1.28995e+08	5.73466e+07	1.07407e+08	6.44521e+07	1.69525e+08	3.19021e+08	1.44846e+08	3.30352e+07	1.99587e+08	1.57642e+08	1.16059e+08	1.38902e+08	3.12776e+07	8.98614e+07	9.54966e+07	2.21878e+08	1.73698e+08	2.54051e+08	2.59395e+08	2.05453e+08	1.14133e+08	1.57775e+08	1.10716e+08	1.79772e+08	1.8964e+08	9.72346e+07	2.95838e+08	1.61529e+08	8.32631e+07	1.95635e+08	1.90789e+08	1.23349e+08	9.56266e+07	1.71536e+08	1.33289e+08	9.19456e+07	2.06494e+08	1.94625e+08	1.8639e+08	1.94987e+08	1.39207e+08	1.07844e+08	1.47577e+07
9.849_427.3443	NA	C22 H46 N5 O P	427.344	9.849	NA	NA	NA	NA	NA	level5	NA	NA	NA	NA	NA	8.02551e+06	7.27318e+06	4.11693e+06	920844	4.15493e+06	900387	767186	848476	1.12208e+06	2.95562e+06	3.02034e+06	2.12839e+06	1.91882e+07	1.97099e+06	611477	2.12547e+07	1.94205e+06	689674	6.91568e+06	1.17133e+06	581017	4.11946e+06	6.56448e+06	1.39657e+06	1.07191e+06	3.02158e+06	1.30155e+06	3.36497e+06	1.99311e+07	2.98675e+07	4.91315e+06	7.15824e+06	4.96967e+06	2.35624e+06	2.85069e+07	8.39724e+06	4.65606e+06	3.22436e+06	1.34574e+06	9.53662e+06	2.77821e+07	7.12661e+06	1.7714e+06	1.595e+06	927914	1.35194e+06	1.60025e+07	905681	1.11349e+07	2.02626e+07	4.6317e+06	2.59565e+06	1.46313e+07	8.20176e+06	4.35851e+06	937903	8.11024e+06	932695	7.38147e+06	3.32653e+06	5.85036e+06	4.45391e+06	5.44028e+06	3.95378e+06	5.71143e+06	6.31119e+06	1.8223e+07	3.28805e+06	6.31056e+06	4.2501e+06	1.01337e+07	5.21455e+06	3.91163e+06	7.29084e+06	515932	1.09185e+07	3.75397e+06	1.35518e+07	2.90998e+06	4.95929e+06	649413	2.15454e+07	4.07984e+06	6.85431e+06	4.82718e+06	6.6539e+06	1.74018e+06	2.37458e+06	2.12162e+06	4.64615e+06	2.87735e+06	2.20063e+07	997472	2.11149e+07	4.51389e+06	2.98297e+07	2.82172e+06	9.46902e+06	2.50966e+06	9.43614e+06	859029	1.42955e+06	3.72611e+06	627211	5.41237e+06	1.97804e+06	2.56978e+06	1.75239e+06	1.96743e+07	525655	1.10381e+07	4.04086e+06	4.51671e+06	1.4611e+06	1.0731e+06	687307	785824	2.54477e+06	2.07414e+06	1.52041e+06	1.3129e+06	1.13122e+07	1.20873e+06	1.94842e+07	3.87676e+07	5.11512e+06	1.9213e+07	791687	2.29187e+06	3.24689e+06	5.2042e+06	5.05077e+06
9.85_513.4401	NA	C30 H59 N O5	513.44	9.85	NA	NA	NA	NA	NA	level5	NA	NA	NA	NA	NA	5.53605e+06	1.05985e+07	1.43099e+07	4.82447e+06	5.38244e+06	1.11011e+07	7.83896e+06	6.88518e+06	5.53969e+06	7.46653e+06	1.10202e+07	9.94424e+06	1.26996e+07	3.43629e+06	4.45607e+06	1.46794e+07	5.08381e+06	1.57387e+07	8.71183e+06	9.52767e+06	6.71981e+06	9.5318e+06	1.44941e+07	6.03158e+06	1.21417e+07	8.70289e+06	8.63559e+06	5.47134e+06	2.63678e+07	1.48222e+07	1.08097e+07	1.08706e+07	1.46485e+07	7.08729e+06	1.80608e+07	1.06673e+07	8.28432e+06	9.30486e+06	1.49293e+07	1.22606e+07	1.66168e+07	1.16867e+07	1.10139e+07	3.53707e+06	7.44645e+06	5.82165e+06	2.31897e+07	1.01729e+07	8.62411e+06	1.09402e+07	1.16809e+07	1.63449e+07	1.19535e+07	1.01293e+07	1.09468e+07	6.93069e+06	8.50697e+06	7.39674e+06	1.44249e+07	1.34119e+07	1.44864e+07	1.42216e+07	1.08616e+07	1.55295e+07	1.07749e+07	5.32065e+06	2.15053e+07	1.1154e+07	1.27116e+07	1.86e+07	9.99167e+06	2.63464e+07	8.83746e+06	8.77399e+06	4.49132e+06	1.18144e+07	1.05036e+07	6.05036e+06	1.12831e+07	1.5528e+07	7.43376e+06	1.79194e+07	9.48904e+06	7.31789e+06	1.11242e+07	5.65474e+06	1.06002e+07	8.83748e+06	4.63234e+06	1.00168e+07	8.67028e+06	2.02115e+07	6.25321e+06	1.72616e+07	1.13913e+07	1.42213e+07	2.02106e+07	7.62542e+06	6.79498e+06	1.17675e+07	9.10953e+06	9.9552e+06	7.08493e+06	7.24173e+06	1.2135e+07	1.69425e+07	1.07976e+07	1.30307e+07	1.35626e+07	7.55009e+06	1.14121e+07	8.51685e+06	9.70096e+06	1.18487e+07	5.78011e+06	1.22276e+07	9.2628e+06	1.07435e+07	1.17985e+07	8.05553e+06	9.69953e+06	1.14235e+07	1.13307e+07	5.63296e+06	1.90633e+07	1.63537e+07	1.46272e+07	1.20185e+07	8.789e+06	8.67737e+06	8.36938e+06	1.05424e+07
9.85_556.4494	NA	C29 H62 N6 P2	556.449	9.85	NA	NA	NA	NA	NA	level5	NA	NA	NA	NA	NA	1.42245e+07	1.90275e+07	9.30776e+06	6.63808e+06	1.24989e+07	1.80424e+07	1.40147e+07	9.6331e+06	1.38271e+07	2.37053e+07	1.78691e+07	5.76544e+06	1.81926e+07	5.17474e+06	1.55922e+07	1.64762e+07	9.14865e+06	1.25353e+07	1.16318e+07	9.10575e+06	1.42421e+07	1.74005e+07	2.4527e+07	4.16965e+06	2.53708e+07	1.33759e+07	2.07507e+07	1.03825e+07	2.66579e+07	1.29395e+07	5.33987e+06	1.7255e+07	8.1239e+06	1.51651e+07	1.67705e+07	8.52083e+06	9.13507e+06	2.3174e+07	8.65421e+06	2.08806e+07	2.03444e+07	2.09694e+07	2.80295e+07	5.63558e+06	2.0288e+07	1.09341e+07	1.7027e+07	1.15597e+07	2.1506e+07	1.61555e+07	2.44458e+07	2.63209e+07	2.26187e+07	2.43652e+07	6.31514e+06	2.56169e+07	1.26361e+07	2.47374e+07	1.91062e+07	9.4273e+06	1.17213e+07	1.59371e+07	6.25429e+06	6.48278e+06	1.99954e+07	8.39804e+06	9.11213e+06	1.6234e+07	3.35249e+06	1.21216e+07	1.72669e+07	1.53642e+07	1.15194e+07	1.572e+07	9.67042e+06	1.11785e+07	1.006e+07	5.02455e+06	6.81243e+06	1.79627e+07	1.84176e+07	1.90848e+07	1.49947e+07	3.87266e+06	2.67886e+07	1.1165e+07	2.32179e+07	1.03889e+07	9.27154e+06	1.90864e+07	4.4912e+06	1.36444e+07	5.55793e+06	1.61549e+07	6.00834e+07	2.02393e+07	2.24323e+07	1.4105e+07	1.90516e+07	1.36483e+07	1.48651e+07	3.29754e+07	9.44188e+06	9.61533e+06	2.24191e+07	1.79481e+07	3.01708e+07	3.19888e+07	2.10766e+07	1.56265e+07	1.80565e+07	1.22191e+07	2.18202e+07	1.354e+07	1.16209e+07	2.38301e+07	2.08258e+07	1.28639e+07	1.91398e+07	1.20567e+07	5.27393e+06	1.02937e+07	1.95702e+07	1.74604e+07	1.044e+07	2.21221e+07	1.72825e+07	2.11768e+07	1.96641e+07	2.74852e+07	1.41627e+07	1.58361e+07
9.851_152.1204	Pulegone	C10 H16 O	152.12	9.851	C09893	MReference-1258	HMDB0035604	NA	91.2	level2	Lipids and lipid-like molecules	Prenol lipids	Monoterpenoids	Terpenoids	map00902 Monoterpenoid biosynthesis; map01110 Biosynthesis of secondary metabolites	4.71264e+06	1.63558e+07	3.01455e+07	9.96124e+06	1.97704e+07	2.3894e+07	1.93724e+07	1.20514e+07	1.46378e+07	1.72591e+07	3.45072e+07	1.48902e+07	2.90875e+07	1.13007e+07	1.22792e+07	4.17346e+07	8.3226e+06	5.21378e+07	3.87098e+07	1.23392e+07	1.26281e+07	1.55008e+07	1.80598e+07	4.50144e+06	2.70749e+07	2.63987e+07	1.99302e+07	5.39978e+06	2.8638e+07	3.63193e+07	2.3349e+07	2.29624e+07	4.7459e+07	1.16493e+07	4.07088e+07	2.57106e+07	1.41546e+07	1.37879e+07	3.49657e+07	5.99941e+06	4.99959e+07	2.00621e+07	1.80808e+07	3.7172e+06	1.69045e+07	8.53868e+06	4.22497e+07	2.53096e+07	1.37709e+07	3.28936e+07	2.62026e+07	3.30651e+07	1.45941e+07	2.44406e+07	3.58138e+07	1.76294e+07	2.0121e+07	1.25438e+07	2.56977e+07	2.92659e+07	3.90979e+07	3.45692e+07	2.90512e+07	4.3369e+07	2.28268e+07	1.57321e+07	3.35631e+07	1.84586e+07	3.64077e+07	3.48291e+07	2.63914e+07	4.29252e+07	1.79901e+07	2.06034e+07	4.68222e+06	2.42911e+07	2.80539e+07	1.62119e+07	2.14026e+07	2.55312e+07	1.7413e+07	4.29671e+07	2.37498e+07	8.39014e+06	1.03815e+07	1.47862e+07	2.30958e+07	1.95424e+07	5.03096e+06	1.6747e+07	2.4315e+07	4.03767e+07	2.02128e+07	3.47653e+07	2.4076e+07	2.71388e+07	4.56331e+07	1.96947e+07	1.42653e+07	2.41916e+07	1.65608e+07	2.04081e+07	1.71133e+07	1.17336e+07	3.67497e+07	2.86737e+07	2.46369e+07	9.5783e+06	3.32355e+07	1.88225e+07	2.2234e+07	1.25281e+07	1.8054e+07	2.22027e+07	8.10266e+06	1.39397e+07	1.18874e+07	1.94813e+07	1.64452e+07	2.29506e+07	1.87658e+07	2.27967e+07	2.09075e+07	5.96625e+06	3.686e+07	1.10081e+07	2.88036e+07	1.49384e+07	1.88988e+07	1.32323e+07	1.29502e+07	1.89357e+07
9.851_460.3553	Lexacalcitol	C29 H48 O4	460.355	9.851	NA	S4450786	NA	NA	NA	level4	NA	NA	NA	NA	NA	6.60265e+06	9.01758e+06	1.35113e+07	4.92619e+06	9.2772e+06	1.62513e+07	1.29824e+07	9.18394e+06	7.49249e+06	5.86582e+06	1.79143e+07	9.97567e+06	1.89677e+07	7.78918e+06	7.0794e+06	1.75375e+07	6.84354e+06	1.6408e+07	1.11888e+07	1.62535e+07	8.3513e+06	1.05786e+07	1.43832e+07	3.10384e+06	1.31541e+07	1.88975e+07	1.51853e+07	9.31013e+06	1.83886e+07	2.3171e+07	1.03951e+07	2.1123e+07	1.55221e+07	9.66488e+06	1.38912e+07	1.38291e+07	8.27422e+06	8.02302e+06	1.69319e+07	1.33376e+07	1.40094e+07	1.34409e+07	1.46784e+07	3.4446e+06	9.92406e+06	6.00469e+06	1.52379e+07	1.00094e+07	9.24295e+06	1.16974e+07	1.14928e+07	1.24398e+07	1.08076e+07	1.08928e+07	1.53985e+07	8.7784e+06	7.73552e+06	1.34025e+07	1.6219e+07	1.49697e+07	1.38749e+07	2.72201e+07	1.07393e+07	2.564e+07	1.87581e+07	9.83271e+06	1.62662e+07	1.06786e+07	1.87927e+07	1.00768e+07	1.12841e+07	1.99076e+07	1.30953e+07	7.12679e+06	7.38896e+06	9.03692e+06	1.78904e+07	8.36529e+06	8.87171e+06	1.10424e+07	9.57963e+06	2.10869e+07	5.99275e+06	8.09717e+06	1.37193e+07	1.00238e+07	9.36449e+06	8.74183e+06	9.28064e+06	8.04487e+06	1.16e+07	1.22259e+07	8.65021e+06	1.29098e+07	7.7664e+06	1.53677e+07	1.4711e+07	1.30855e+07	1.13849e+07	9.66771e+06	8.7299e+06	1.40431e+07	8.73326e+06	5.8684e+06	1.47535e+07	9.91057e+06	1.6897e+07	1.40467e+07	1.97384e+07	1.04142e+07	7.26705e+06	7.46725e+06	1.17418e+07	9.61433e+06	5.53008e+06	9.0283e+06	1.02917e+07	8.09963e+06	1.52312e+07	1.55243e+07	9.10333e+06	1.08543e+07	1.08451e+07	6.16466e+06	1.74134e+07	1.06969e+07	1.68036e+07	1.02073e+07	1.15708e+07	6.65937e+06	1.0816e+07	1.11519e+07
9.852_468.3818	NA	C28 H52 O5	468.382	9.852	NA	NA	NA	NA	NA	level5	NA	NA	NA	NA	NA	1.27166e+08	2.70665e+08	3.91625e+08	1.21594e+08	1.31287e+08	2.50935e+08	1.22629e+08	1.23266e+08	1.54421e+08	1.97652e+08	2.71846e+08	2.51416e+08	2.67988e+08	9.88393e+07	1.66427e+08	1.42478e+08	1.6163e+08	4.54611e+08	1.93298e+08	2.85209e+08	1.99816e+08	2.43993e+08	3.74198e+08	1.42147e+08	2.73413e+08	2.56514e+08	1.50825e+08	1.749e+08	3.06399e+08	2.64501e+08	1.62007e+08	2.49378e+08	3.36795e+08	2.16633e+08	4.8842e+08	1.78729e+08	1.47676e+08	1.83912e+08	2.16099e+08	3.13928e+08	4.4103e+08	2.18613e+08	2.43733e+08	1.00251e+08	2.77004e+08	9.7809e+07	5.80348e+08	2.61996e+08	2.44284e+08	2.47295e+08	1.86235e+08	2.82804e+08	3.5274e+08	3.51131e+08	2.48708e+08	2.03173e+08	2.70425e+08	1.18311e+08	3.43661e+08	4.07637e+08	3.91012e+08	2.13474e+08	1.88774e+08	2.85527e+08	3.12506e+08	8.45738e+07	5.91071e+08	2.02648e+08	2.53714e+08	2.74471e+08	3.05551e+08	6.9428e+08	1.93262e+08	2.7842e+08	1.26617e+08	2.44548e+08	2.62479e+08	2.18389e+08	2.80925e+08	3.417e+08	1.5579e+08	3.32019e+08	1.99201e+08	1.83513e+08	1.51873e+08	1.77607e+08	7.88682e+07	1.32042e+08	1.10931e+08	1.94447e+08	1.08546e+08	5.52366e+08	1.46242e+08	2.7885e+08	3.89245e+08	3.60796e+08	1.59942e+08	2.30308e+08	1.81614e+08	3.58115e+08	1.33774e+08	2.80075e+08	1.22569e+08	2.36881e+08	2.72789e+08	2.49588e+08	2.55441e+08	2.92667e+08	3.49849e+08	1.34287e+08	3.41564e+08	1.79891e+08	1.88681e+08	1.80186e+08	1.14068e+08	2.28001e+08	2.00393e+08	1.62651e+08	1.6939e+08	2.39072e+08	2.39798e+08	2.18629e+08	3.53966e+08	1.85446e+08	4.77253e+08	3.72808e+08	3.47179e+08	2.10619e+08	2.00891e+08	1.70634e+08	2.46343e+08	1.8958e+08
9.853_500.2595	NA	C22 H40 N6 O3 S2	500.26	9.853	NA	NA	NA	NA	NA	level5	NA	NA	NA	NA	NA	1.33823e+07	2.39449e+07	6.33308e+06	8.88733e+06	1.02019e+07	2.34086e+07	1.8248e+07	9.65399e+06	1.63597e+07	1.21068e+07	1.18504e+07	1.21429e+07	1.89945e+07	1.08358e+07	8.46189e+06	1.5358e+07	6.30144e+06	8.84569e+06	8.64325e+06	6.0285e+06	1.35765e+07	1.70866e+07	1.61168e+07	5.14172e+06	1.52546e+07	1.36052e+07	1.21731e+07	1.82588e+07	1.33624e+07	1.69748e+07	1.45562e+07	1.48053e+07	7.77413e+06	1.03303e+07	1.22023e+07	9.42802e+06	1.21748e+07	2.49885e+07	2.51299e+07	1.55058e+07	8.63698e+06	2.61551e+07	1.22044e+07	3.36292e+06	6.01992e+06	9.7974e+06	2.46011e+07	1.57658e+07	1.90413e+07	2.07238e+07	3.16411e+07	1.41099e+07	8.54391e+06	3.63083e+07	1.04852e+07	1.05525e+07	9.23641e+06	1.00855e+07	2.45242e+07	2.01937e+07	9.90805e+06	2.76839e+07	1.35912e+07	2.69382e+07	8.12815e+06	1.31094e+07	1.42344e+07	2.90809e+07	1.35744e+07	2.25135e+07	4.55032e+07	1.37625e+07	1.06713e+07	1.64231e+07	5.10959e+06	1.39198e+07	1.51319e+07	1.20319e+07	1.46107e+07	9.29174e+06	1.32151e+07	1.68023e+07	1.71086e+07	7.53074e+06	1.24398e+07	1.46574e+07	8.11065e+06	1.63955e+07	9.73271e+06	2.16787e+07	9.18171e+06	1.48886e+07	1.00083e+07	8.67664e+06	7.83325e+06	2.18671e+07	1.86901e+07	9.30824e+06	1.20217e+07	1.67366e+07	6.79457e+06	1.3659e+07	1.01165e+07	1.89768e+07	1.31452e+07	1.13877e+07	1.23706e+07	1.81404e+07	1.90183e+07	7.5103e+06	9.19789e+06	6.76518e+06	1.26634e+07	1.64629e+07	1.56724e+07	1.91958e+07	5.72576e+06	8.82944e+06	1.26765e+07	1.74231e+07	1.12503e+07	1.31802e+07	1.32622e+07	1.46921e+07	2.02959e+07	1.21667e+07	1.54043e+07	9.82242e+06	7.25518e+06	1.6638e+07	1.57182e+07	1.6429e+07
9.854_376.259	NA	C19 H40 N2 O S2	376.259	9.854	NA	NA	NA	NA	NA	level5	NA	NA	NA	NA	NA	388928	739957	669860	116380	1.01345e+06	590815	853061	267480	254517	211569	233538	114219	218145	97448.8	664729	630481	316580	728587	111728	469461	179609	152499	211295	207063	461657	263171	365863	847721	115795	89542.2	144320	251790	516256	535289	431491	138080	112951	379511	604774	131087	202882	612348	614031	89440	746870	122587	455064	425717	88239.9	133238	557049	919468	177845	710970	133338	314518	1.14026e+06	215598	266773	457702	286854	458123	410984	218566	225135	187048	406422	657725	246052	172702	941729	136057	107832	335762	2.40854e+06	498895	1.27879e+06	133752	714274	111407	268666	228387	109635	235676	430741	285006	336493	693800	75412.7	207333	148460	380459	182938	412890	170759	154310	272641	141881	403637	193198	587997	327029	372833	491366	184503	98293.6	239503	195422	140719	222186	379408	607797	146893	483574	744778	151677	143357	142881	363719	324592	152874	181449	149926	559311	910190	217945	344655	486129	710055	256919	554988	704764
9.856_372.2273	NA	C17 H33 N4 O3 P	372.227	9.856	NA	NA	NA	NA	NA	level5	NA	NA	NA	NA	NA	5.56472e+06	8.81394e+06	6.83478e+06	3.89158e+06	4.21515e+06	1.95796e+06	3.91525e+06	4.65367e+06	2.52447e+06	4.65502e+06	3.1158e+06	4.75576e+06	5.25896e+06	4.35192e+06	4.72759e+06	1.71255e+06	5.27193e+06	3.53737e+06	2.02124e+06	3.7675e+06	3.76522e+06	3.96585e+06	1.50414e+06	3.99852e+06	4.74799e+06	4.30135e+06	5.44412e+06	3.19856e+06	5.50051e+06	3.54153e+06	3.54966e+06	2.81331e+06	2.02526e+06	8.31253e+06	4.13055e+06	3.46974e+06	4.13468e+06	3.52124e+06	1.93956e+06	2.83426e+06	1.87721e+06	3.76169e+06	2.14199e+06	6.53709e+06	5.47731e+06	3.31217e+06	3.81512e+06	2.73309e+06	5.38681e+06	1.88584e+06	2.65124e+06	2.82101e+06	3.86781e+06	3.27198e+06	4.28443e+06	4.06641e+06	2.9785e+06	1.38044e+06	2.27468e+06	3.83162e+06	2.48988e+06	3.09079e+06	3.92177e+06	2.84977e+06	4.00171e+06	3.59288e+06	3.76421e+06	4.69673e+06	4.55223e+06	4.37442e+06	6.30108e+06	1.82082e+06	2.67423e+06	3.45929e+06	4.58941e+06	2.87323e+06	1.60738e+06	4.50922e+06	4.17569e+06	5.21955e+06	4.50923e+06	2.64517e+06	2.91511e+06	3.2032e+06	2.94153e+06	4.32058e+06	2.98884e+06	3.36088e+06	6.42464e+06	4.92798e+06	1.96319e+06	2.88238e+06	4.24646e+06	3.84746e+06	1.22652e+06	3.97183e+06	2.45302e+06	3.57396e+06	4.4606e+06	6.64024e+06	5.68623e+06	2.60508e+06	4.56071e+06	5.19365e+06	3.62322e+06	2.9848e+06	4.46132e+06	3.44791e+06	3.74564e+06	5.13322e+06	2.9782e+06	4.25888e+06	4.50227e+06	6.68892e+06	4.78927e+06	4.49749e+06	4.18476e+06	6.45722e+06	3.3775e+06	3.37101e+06	6.626e+06	4.35873e+06	3.51979e+06	9.55582e+06	2.764e+06	4.56256e+06	4.72351e+06	5.33447e+06	4.8632e+06	2.875e+06	4.63595e+06	3.85127e+06
9.857_460.2768	NA	C28 H37 N4 P	460.277	9.857	NA	NA	NA	NA	NA	level5	NA	NA	NA	NA	NA	133821	690856	1.30362e+06	555588	350446	165058	243635	233070	155478	285143	168058	127153	277786	2.32571e+06	360128	238997	318898	681641	189428	2.59714e+06	299355	316126	353451	159427	136797	232591	599978	3.39935e+06	447169	204799	232725	181345	174743	223432	277091	122148	175572	125972	158923	615306	354267	168293	179439	185607	424057	1.40803e+06	136744	132423	242466	167341	124302	151348	172301	118414	362854	408863	474247	221947	131182	141388	257805	142381	161418	223661	177679	574492	154680	138320	311041	291232	810780	179096	92615	148984	385415	200532	219483	116641	360148	386098	172120	160434	996284	291983	219155	333323	131279	113539	167470	381491	305661	500461	219608	126755	241917	238634	156497	2.61246e+06	121294	137813	260498	158529	222696	288960	365803	134523	287245	240812	151355	455947	424959	399832	295272	212375	224962	128297	244537	178734	295267	189954	469150	348751	432235	293553	194342	451993	159119	503686	183599	250741	338070	368430
9.858_186.1412	5-ethyl-3,8-dimethyl-1,7-dihydroazulene	C14 H18	186.141	9.858	NA	S30777162	HMDB0036471	NA	NA	level4	Hydrocarbons	Unsaturated hydrocarbons	Branched unsaturated hydrocarbons	Branched unsaturated hydrocarbons	NA	1.46733e+06	1.9714e+06	1.658e+06	909834	996487	4.99446e+06	3.18189e+06	1.31208e+06	2.12667e+06	2.32449e+06	1.52819e+06	2.48669e+06	4.3457e+06	2.14631e+06	771907	1.12747e+06	838554	2.03225e+06	1.2443e+06	1.39382e+06	1.41011e+06	4.68245e+06	3.49025e+06	1.71305e+06	3.49909e+06	2.14861e+06	1.8645e+06	2.21315e+06	6.05017e+06	1.73805e+06	2.23596e+06	4.66304e+06	1.51873e+06	2.83764e+06	2.33851e+06	811990	1.47068e+06	2.71805e+06	3.96889e+06	1.66072e+06	2.17319e+06	2.16228e+06	2.62523e+06	465805	1.21715e+06	2.06893e+06	6.28642e+06	1.19016e+06	3.08162e+06	2.3137e+06	3.16078e+06	2.48712e+06	2.95054e+06	2.59127e+06	1.16143e+06	728149	1.72602e+06	1.27837e+06	3.14984e+06	3.65362e+06	1.50624e+06	1.72808e+06	1.86314e+06	1.66057e+06	2.15662e+06	1.73721e+06	794291	2.38557e+06	2.42201e+06	1.69359e+06	7.11116e+06	5.57529e+06	2.38069e+06	2.66193e+06	701216	1.93225e+06	780347	2.37802e+06	2.41106e+06	1.24328e+06	2.0373e+06	3.81641e+06	1.09251e+06	833549	1.45065e+06	2.18017e+06	1.20025e+06	1.25806e+06	1.5638e+06	1.61109e+06	663271	3.99411e+06	1.28999e+06	4.66804e+06	1.80783e+06	3.12702e+06	1.78085e+06	2.06623e+06	1.78249e+06	2.35183e+06	1.40005e+06	1.81908e+06	676839	2.30102e+06	2.83171e+06	1.71363e+06	2.72207e+06	2.29054e+06	4.62356e+06	1.32658e+06	1.1262e+06	677312	1.64045e+06	1.62775e+06	1.37543e+06	2.39746e+06	878456	1.50328e+06	1.73211e+06	2.53001e+06	2.17514e+06	1.6799e+06	2.62395e+06	1.35463e+06	2.5939e+06	1.68205e+06	2.22823e+06	1.37949e+06	1.2763e+06	2.79258e+06	3.40319e+06	1.87355e+06
9.86_194.1311	Hexylresorcinol	C12 H18 O2	194.131	9.86	NA	S21106121	HMDB0032567	NA	NA	level4	Benzenoids	Phenols	Benzenediols	Phenols and derivatives	NA	2.81711e+06	5.79229e+06	7.29832e+06	3.57671e+06	6.92367e+06	7.05121e+06	8.29363e+06	4.0408e+06	3.11836e+06	4.66433e+06	1.35401e+07	8.24506e+06	8.62112e+06	4.43361e+06	4.71755e+06	1.64694e+07	1.75508e+06	1.22877e+07	9.60821e+06	6.71156e+06	4.02337e+06	4.94585e+06	6.90696e+06	1.58259e+06	1.24215e+07	1.26489e+07	8.58672e+06	5.63916e+06	1.21256e+07	1.28748e+07	5.92649e+06	1.10757e+07	1.01686e+07	6.10837e+06	1.25713e+07	7.34802e+06	4.55524e+06	2.22383e+06	1.12619e+07	3.93379e+06	1.54061e+07	7.24582e+06	1.19887e+07	1.96304e+06	7.14384e+06	2.28752e+06	1.52257e+07	3.65936e+06	825060	1.07658e+07	6.01835e+06	7.93419e+06	1.30894e+07	8.3994e+06	7.86362e+06	7.862e+06	6.29187e+06	1.11622e+06	1.22523e+07	1.40269e+07	1.38764e+07	1.20904e+07	7.27e+06	1.57545e+07	7.57949e+06	2.1766e+06	1.93275e+07	8.41121e+06	1.38428e+07	9.17175e+06	4.34189e+06	2.02575e+07	4.15739e+06	3.83256e+06	4.48077e+06	8.32221e+06	1.72761e+07	3.09718e+06	6.57085e+06	6.21763e+06	6.61506e+06	1.49459e+07	5.04929e+06	5.07885e+06	6.96016e+06	3.60909e+06	7.32346e+06	5.0851e+06	2.71909e+06	6.83887e+06	5.62874e+06	1.49154e+07	6.3282e+06	1.59633e+07	5.02546e+06	9.737e+06	1.25703e+07	8.3329e+06	6.18535e+06	9.7018e+06	7.91145e+06	8.49323e+06	5.12706e+06	5.21343e+06	1.23957e+07	8.37586e+06	9.91291e+06	8.60348e+06	1.08748e+07	6.83596e+06	5.98519e+06	2.88947e+06	7.30288e+06	6.92048e+06	4.63549e+06	8.26531e+06	6.77922e+06	6.13087e+06	8.60684e+06	1.65237e+07	6.97982e+06	8.35186e+06	9.97158e+06	4.1928e+06	1.48536e+07	9.65357e+06	8.71192e+06	8.22143e+06	7.07972e+06	3.44723e+06	3.87528e+06	8.1261e+06
9.86_446.3397	Diisodecyl phthalate	C28 H46 O4	446.34	9.86	C14578	S30996	NA	NA	NA	level4	NA	NA	NA	NA	NULL	1.42377e+08	2.80989e+08	2.6186e+08	1.28052e+08	1.46138e+08	4.11671e+08	2.77114e+08	1.17748e+08	2.09589e+08	2.54085e+08	2.33724e+08	1.90679e+08	3.90578e+08	1.52292e+08	1.51123e+08	2.14543e+08	1.09583e+08	3.48143e+08	1.44937e+08	1.17083e+08	2.22952e+08	3.4725e+08	3.28913e+08	1.09389e+08	4.27179e+08	3.18889e+08	2.37049e+08	2.70971e+08	4.54005e+08	2.7932e+08	2.28626e+08	3.50643e+08	2.77759e+08	1.74361e+08	3.3862e+08	1.49058e+08	1.99929e+08	3.12224e+08	4.67809e+08	2.08608e+08	4.18615e+08	2.56061e+08	3.20592e+08	7.14357e+07	1.88826e+08	1.22912e+08	3.82465e+08	2.27597e+08	4.2823e+08	2.82532e+08	3.08183e+08	3.9966e+08	2.43177e+08	2.94974e+08	1.75462e+08	1.94813e+08	2.09926e+08	1.30827e+08	3.56184e+08	2.93145e+08	3.22317e+08	4.55073e+08	1.9158e+08	3.01663e+08	3.22565e+08	1.99545e+08	2.40069e+08	3.19111e+08	3.89591e+08	3.50011e+08	4.783e+08	4.80347e+08	1.87059e+08	3.54868e+08	1.34199e+08	3.33909e+08	1.70965e+08	2.66839e+08	2.97842e+08	2.49059e+08	1.81328e+08	3.3242e+08	2.71078e+08	1.47366e+08	3.33936e+08	3.54574e+08	1.75844e+08	2.02191e+08	2.42738e+08	2.45071e+08	1.85911e+08	4.35995e+08	1.80686e+08	2.741e+08	1.80042e+08	4.13226e+08	2.62566e+08	1.8988e+08	1.97668e+08	2.81116e+08	1.9237e+08	2.15361e+08	1.43036e+08	1.60701e+08	5.17449e+08	1.92663e+08	2.12102e+08	1.8202e+08	4.78553e+08	1.36453e+08	1.47226e+08	9.27604e+07	1.48771e+08	2.08259e+08	1.28248e+08	2.80129e+08	1.49516e+08	2.16983e+08	2.01847e+08	2.15957e+08	2.62348e+08	2.38243e+08	2.07385e+08	2.39372e+08	6.20808e+08	2.55431e+08	2.88109e+08	1.86995e+08	1.88327e+08	2.76663e+08	2.60017e+08	1.76331e+08
9.86_477.3812	NA	C29 H51 N O4	477.381	9.86	NA	NA	NA	NA	NA	level5	NA	NA	NA	NA	NA	1.07841e+06	1.84931e+06	1.80667e+06	1.17448e+06	1.84711e+06	4.72647e+06	2.91335e+06	1.7977e+06	1.21731e+06	1.13797e+06	3.06299e+06	2.39017e+06	1.86223e+06	2.33209e+06	1.10099e+06	3.43516e+06	1.50961e+06	3.26792e+06	2.61813e+06	4.14756e+06	1.60769e+06	1.91213e+06	3.10154e+06	95018.5	2.56498e+06	2.82757e+06	3.17358e+06	2.4536e+06	5.83075e+06	2.35715e+06	1.83027e+06	6.84143e+06	2.63731e+06	2.12438e+06	2.56975e+06	3.60454e+06	1.74507e+06	1.25409e+06	2.26766e+06	2.77068e+06	3.29149e+06	2.25705e+06	3.68069e+06	970063	1.62131e+06	1.79608e+06	1.9865e+06	1.83822e+06	425033	3.43955e+06	4.26853e+06	1.54451e+06	1.74189e+06	2.55285e+06	2.43396e+06	1.97654e+06	1.22811e+06	3.01757e+06	4.26764e+06	2.65204e+06	2.10355e+06	6.67399e+06	1.81884e+06	6.81169e+06	2.95127e+06	2.2093e+06	3.62878e+06	1.56053e+06	3.23806e+06	2.22501e+06	1.74225e+06	2.41761e+06	2.77767e+06	202412	1.37274e+06	2.04916e+06	4.45303e+06	965581	1.81148e+06	1.51202e+06	2.60637e+06	3.68835e+06	1.12989e+06	1.29715e+06	2.44932e+06	2.21919e+06	1.72474e+06	1.44894e+06	2.55831e+06	1.38791e+06	2.51096e+06	1.78745e+06	2.45103e+06	1.94721e+06	1.07004e+06	2.31319e+06	1.78528e+06	2.0009e+06	2.75657e+06	2.05025e+06	1.77771e+06	2.28321e+06	2.29385e+06	899356	2.3348e+06	1.07902e+06	3.19168e+06	1.65168e+06	2.49767e+06	2.95487e+06	1.58415e+06	1.91395e+06	2.35128e+06	1.34042e+06	1.08534e+06	771966	1.95872e+06	2.30532e+06	1.72208e+06	3.94159e+06	1.97291e+06	2.13747e+06	1.50351e+06	1.15985e+06	3.48922e+06	1.51035e+06	3.35918e+06	2.41649e+06	1.70142e+06	984106	1.60243e+06	1.84162e+06
9.86_591.4576	[similar to: prostaglandin e1; δmass: 237.2169 da]	NA	591.458	9.86	NA	NA	NA	NA	NA	level5	NA	NA	NA	NA	NA	6.23903e+06	9.91358e+06	1.20638e+07	4.05252e+06	8.7716e+06	1.31098e+07	1.19234e+07	7.0603e+06	7.79859e+06	6.33558e+06	1.19585e+07	6.90913e+06	1.20598e+07	4.94045e+06	7.36947e+06	2.32326e+07	4.63034e+06	1.96918e+07	1.6565e+07	1.40487e+07	5.73062e+06	9.00691e+06	1.11355e+07	2.30768e+06	1.22618e+07	9.5927e+06	1.11094e+07	4.50881e+06	1.36333e+07	2.43147e+07	8.96409e+06	1.52322e+07	1.23533e+07	1.03703e+07	1.59887e+07	1.40916e+07	4.96288e+06	9.1198e+06	1.54412e+07	1.35833e+07	1.88034e+07	1.22313e+07	1.73714e+07	4.80497e+06	1.1789e+07	3.80105e+06	1.69285e+07	1.13849e+07	6.5006e+06	1.72762e+07	2.85255e+07	1.98797e+07	1.2301e+07	1.15129e+07	1.11157e+07	1.40964e+07	1.12422e+07	1.19064e+07	2.10001e+07	1.18301e+07	1.281e+07	2.48048e+07	1.00137e+07	1.26341e+07	1.40384e+07	1.14516e+07	1.73474e+07	1.39574e+07	1.81891e+07	1.15711e+07	9.67688e+06	2.37429e+07	5.85955e+06	8.26366e+06	1.11586e+07	9.32712e+06	2.25615e+07	3.96216e+06	1.03893e+07	7.19272e+06	9.09468e+06	2.02351e+07	5.82583e+06	1.2292e+07	1.91926e+07	9.16638e+06	1.79027e+07	1.03825e+07	5.35132e+06	8.79091e+06	8.43996e+06	1.35491e+07	6.16894e+06	2.04268e+07	3.02931e+07	1.02571e+07	2.31154e+07	1.62481e+07	9.79484e+06	8.20991e+06	1.03758e+07	2.13961e+07	6.65041e+06	6.16033e+06	1.6003e+07	1.38112e+07	1.94525e+07	1.83381e+07	1.44201e+07	1.37388e+07	1.0335e+07	9.55391e+06	1.44991e+07	1.38557e+07	6.58599e+06	1.64157e+07	1.25273e+07	8.17221e+06	1.15188e+07	1.67361e+07	7.98168e+06	7.56098e+06	1.29631e+07	8.39291e+06	1.68198e+07	1.413e+07	1.61055e+07	1.15369e+07	1.38727e+07	7.18037e+06	7.94423e+06	9.72105e+06
9.861_238.1935	Geranyl isovalerate	C15 H26 O2	238.194	9.861	NA	S4515295	NA	NA	NA	level4	NA	NA	NA	NA	NA	455059	549002	1.38591e+06	469704	612364	1.49288e+06	1.32841e+06	1.3222e+06	579096	846335	1.10748e+06	1.69441e+06	703191	877692	635249	3.92689e+06	539152	2.34086e+06	1.64401e+06	2.12926e+06	540355	1.16504e+06	1.17401e+06	595615	663093	876568	1.15644e+06	1.08859e+06	1.19217e+06	2.38867e+06	950994	1.83153e+06	1.77414e+06	660935	1.40051e+06	1.76738e+06	340769	870570	2.10646e+06	926680	1.46044e+06	929789	1.12947e+06	870444	824941	552725	1.42258e+06	1.79849e+06	456917	1.95739e+06	2.54092e+06	2.00244e+06	1.13912e+06	787082	1.30567e+06	1.11221e+06	1.31884e+06	1.58289e+06	1.58142e+06	1.039e+06	1.79151e+06	1.8319e+06	1.17199e+06	2.30229e+06	1.60587e+06	1.93367e+06	3.40262e+06	1.91113e+06	1.95458e+06	1.60915e+06	598878	2.11789e+06	695895	949984	1.2371e+06	1.34397e+06	4.71388e+06	770080	2.64503e+06	977125	990843	1.19301e+06	1.0039e+06	1.44222e+06	1.38817e+06	1.52485e+06	2.18893e+06	1.42246e+06	553060	863412	1.563e+06	2.66752e+06	1.36635e+06	3.04292e+06	911496	635672	3.16461e+06	1.82111e+06	841422	396733	961435	1.53131e+06	603011	815850	1.13032e+06	1.6222e+06	1.52792e+06	1.45219e+06	836812	1.10928e+06	986929	958649	1.38986e+06	866017	605460	1.22266e+06	1.0594e+06	1.09174e+06	1.17969e+06	3.22885e+06	765579	1.3568e+06	1.83984e+06	1.47322e+06	2.30236e+06	1.11447e+06	1.24712e+06	1.15797e+06	805474	1.08021e+06	477426	528363
9.861_396.2483	NA	C16 H37 N4 O5 P	396.248	9.861	NA	NA	NA	NA	NA	level5	NA	NA	NA	NA	NA	14408.3	24834	27598.4	11113.3	7940.46	9876.4	16200.8	5420.42	10102.4	7440.67	6685.82	13858.2	15995.6	7592.39	7549.44	8500.33	13385.6	13256.1	5843.65	13743.3	10754.9	6918.97	8390.34	7472.32	8431.74	12249.2	11258.7	7706.16	16261.5	9991.87	7964.78	11158.9	6458.25	11447.2	11138.4	8866.94	6549.34	12920.5	11393.3	8336.8	8322.09	7266.2	6348.86	8089.43	10588.6	14713.3	17151.6	10824	13914.4	6269.42	15395.4	9822.66	8126.96	9435.68	7921.29	11140.6	10304.8	5521.59	12208.1	11421.6	8319.9	13485.1	7880.06	8016.71	10086.2	12654.8	13360.3	14349	18213.9	10155.2	16498	21758.1	17195.4	7819.42	8542	13920.2	9632.63	6017.16	8066.77	8166.07	13243.1	12155	5296.67	5777.1	12418.4	13868.8	9390.36	6244.7	6208.48	11476.2	7159.45	13406.6	7230.53	11690.9	15098.5	12695.6	10165.1	8928.84	13887.1	22453.3	8595.62	8277.57	10107.5	2.40187e+06	8698	6974.63	12939.7	8962.82	11051.9	9868.97	7542.73	23744.5	8761.14	10025.8	9722.43	13038.7	9550.88	15626.1	7816.04	10281	10919.1	8516.32	11124.1	16988.4	11397.1	176060	11982.6	25038.1	11054.6	6020.73	17836.4	6956.71
9.864_538.4242	NA	C32 H58 O6	538.424	9.864	NA	NA	NA	NA	NA	level5	NA	NA	NA	NA	NA	2.2174e+07	5.97785e+07	4.36897e+07	1.74847e+07	2.72988e+07	4.63091e+07	3.23278e+07	2.12521e+07	3.34933e+07	5.95702e+07	3.93524e+07	3.83808e+07	4.96387e+07	2.21665e+07	3.77162e+07	4.98901e+07	2.33589e+07	4.33e+07	3.41502e+07	4.48412e+07	2.85401e+07	4.28802e+07	6.13221e+07	1.75833e+07	6.20606e+07	4.13753e+07	4.59278e+07	2.17297e+07	7.97789e+07	3.98768e+07	2.82575e+07	5.32462e+07	3.77591e+07	2.68841e+07	4.85421e+07	3.0943e+07	1.92138e+07	5.73057e+07	6.3749e+07	4.32785e+07	4.70074e+07	4.76021e+07	7.03945e+07	1.24368e+07	2.60465e+07	2.584e+07	4.42838e+07	3.91292e+07	4.32857e+07	3.6135e+07	5.84806e+07	5.62677e+07	3.96186e+07	5.46422e+07	3.34896e+07	3.88562e+07	3.33513e+07	4.02307e+07	5.81764e+07	5.3408e+07	4.11903e+07	6.80788e+07	3.39901e+07	6.04066e+07	5.74656e+07	2.43953e+07	3.45833e+07	5.72988e+07	4.30601e+07	2.0809e+07	1.04749e+08	1.04474e+08	2.69002e+07	3.33241e+07	1.8454e+07	3.34277e+07	3.23356e+07	2.49095e+07	3.00527e+07	3.97092e+07	3.8149e+07	6.88877e+07	4.03971e+07	2.47936e+07	5.23039e+07	3.66331e+07	3.11821e+07	3.08581e+07	2.25294e+07	3.76168e+07	2.1466e+07	6.21741e+07	2.73622e+07	7.29196e+07	6.5373e+07	5.47658e+07	5.60612e+07	4.83419e+07	3.67821e+07	4.4144e+07	2.75845e+07	4.63357e+07	2.23861e+07	2.62958e+07	5.18233e+07	3.88369e+07	5.34123e+07	5.24383e+07	5.35719e+07	2.65434e+07	4.5426e+07	1.95409e+07	4.25383e+07	4.15247e+07	1.48243e+07	4.18578e+07	2.56473e+07	3.46108e+07	3.75731e+07	3.23458e+07	3.59544e+07	4.33577e+07	4.1726e+07	3.70629e+07	7.00933e+07	3.68469e+07	4.23995e+07	4.30391e+07	3.17938e+07	4.66341e+07	3.55736e+07	2.83432e+07
9.865_484.2854	NA	NA	484.285	9.865	NA	NA	NA	NA	NA	level5	NA	NA	NA	NA	NA	2.30842e+06	2.29126e+06	1.99574e+06	1.87591e+06	2.62231e+06	4.00469e+06	4.35475e+06	1.58905e+06	3.23322e+06	2.49663e+06	4.46818e+06	4.382e+06	2.27775e+06	2.76145e+06	1.3633e+06	3.49854e+06	996508	335640	1.57275e+06	709959	3.60148e+06	4.68806e+06	2.22667e+06	3.35092e+06	3.45723e+06	3.96635e+06	2.34506e+06	3.82151e+06	834081	653146	2.19705e+06	3.34888e+06	2.48813e+06	2.28427e+06	3.69415e+06	2.0182e+06	2.75155e+06	3.79263e+06	3.87103e+06	3.42227e+06	2.99607e+06	2.86005e+06	4.20804e+06	339740	837811	2.70954e+06	2.91801e+06	1.76513e+06	3.63407e+06	3.49043e+06	3.26191e+06	3.41781e+06	2.59367e+06	3.86476e+06	2.50153e+06	2.99179e+06	2.78334e+06	1.14647e+06	3.25682e+06	1.92867e+06	2.16126e+06	4.48223e+06	1.42149e+06	1.78801e+06	2.48127e+06	2.40609e+06	1.7635e+06	2.03828e+06	4.31938e+06	1.83106e+06	4.33546e+06	4.7699e+06	3.60891e+06	3.50753e+06	870537	3.08888e+06	1.83291e+06	3.22462e+06	3.53176e+06	3.21927e+06	5.15052e+06	3.16629e+06	3.42748e+06	2.24841e+06	2.24219e+06	3.24888e+06	2.57687e+06	1.26805e+06	3.84207e+06	2.54897e+06	2.64461e+06	3.31168e+06	2.32654e+06	2.22778e+06	2.29985e+06	4.56666e+06	3.80022e+06	1.98591e+06	2.58084e+06	3.90927e+06	2.59223e+06	3.64524e+06	1.32152e+06	748770	3.56148e+06	2.33809e+06	2.7324e+06	3.62883e+06	2.89128e+06	164874	1.82205e+06	1.19896e+06	1.8335e+06	2.06653e+06	2.75562e+06	2.42097e+06	1.91833e+06	2.39685e+06	2.85378e+06	3.77777e+06	2.69698e+06	3.22859e+06	2.93675e+06	2.42626e+06	1.72375e+06	1.71527e+06	4.53707e+06	2.41589e+06	2.73224e+06	3.46572e+06	3.74272e+06	3.24786e+06
9.866_437.357	NA	NA	437.357	9.866	NA	NA	NA	NA	NA	level5	NA	NA	NA	NA	NA	173287	519105	1.66421e+06	257913	865315	278968	625315	65266.1	344048	523662	287760	642923	1.14237e+06	89923.9	476421	521470	1.40185e+06	1.47412e+06	620671	2.68169e+06	1.11631e+06	649637	217532	311162	589174	2.02353e+06	378312	280250	1.48158e+06	611220	413446	428378	636996	97865.5	760374	432706	157122	233543	444075	671090	475036	499682	188280	1.16977e+06	1.78222e+06	119232	819187	665260	2.31503e+06	697836	458726	595521	593336	570950	549616	1.24259e+06	369232	439455	310740	460474	554982	353677	890052	514754	1.76296e+06	446492	142627	95248	578253	474081	1.00849e+06	1.43627e+06	1.04044e+06	311426	698870	459975	789200	638630	699970	409072	1.72838e+06	1.72573e+06	263347	862588	539767	772088	1.94047e+06	859836	140433	875876	170303	886591	444304	663130	2.27265e+06	699971	3.17496e+06	2.36594e+06	1.92864e+06	1.98575e+06	1.17019e+06	2.053e+06	1.34414e+06	831357	315632	1.42512e+06	2.75575e+06	1.01984e+06	713546	2.05629e+06	1.61667e+06	1.35512e+06	1.07754e+06	1.57244e+06	1.49783e+06	2.03206e+06	1.97687e+06	3.62018e+06	746905	3.85516e+06	1.31891e+06	295231	1.0118e+06	760548	407014	2.95564e+06	856561	3.08178e+06	4.05712e+06	276147	617766	719227
9.867_170.131	2361	C10 H18 O2	170.131	9.867	NA	S12282	HMDB0037116	85	NA	level4	Organoheterocyclic compounds	Lactones	Delta valerolactones	Delta valerolactones	NA	9.0394e+06	1.74678e+07	4.42714e+07	1.36801e+07	1.78954e+07	3.12935e+07	1.79838e+07	1.31397e+07	1.40055e+07	1.65557e+07	3.2928e+07	1.88763e+07	2.22637e+07	1.37653e+07	1.2781e+07	4.99428e+07	1.3097e+07	6.915e+07	3.29234e+07	2.10802e+07	1.90865e+07	1.52079e+07	2.25196e+07	9.81983e+06	3.2934e+07	2.55251e+07	1.44095e+07	9.45177e+06	4.62867e+07	3.71123e+07	1.97108e+07	2.58866e+07	4.38081e+07	1.6582e+07	4.22532e+07	1.67666e+07	1.60395e+07	1.89309e+07	3.2218e+07	1.04884e+07	6.30791e+07	1.83712e+07	2.01544e+07	5.6522e+06	1.76609e+07	1.3812e+07	4.02316e+07	2.71047e+07	1.59851e+07	3.96999e+07	2.35344e+07	3.43494e+07	1.74203e+07	2.13463e+07	2.77063e+07	1.85148e+07	1.75897e+07	1.5372e+07	3.25762e+07	3.26635e+07	4.11552e+07	3.75001e+07	2.62686e+07	4.02355e+07	2.62477e+07	1.85428e+07	2.54154e+07	2.24398e+07	5.19277e+07	3.77869e+07	2.70321e+07	5.87307e+07	1.85172e+07	2.55858e+07	6.75181e+06	2.36811e+07	3.1296e+07	1.51325e+07	2.54953e+07	2.80296e+07	1.89206e+07	5.00326e+07	2.62468e+07	1.17181e+07	1.31008e+07	1.54094e+07	2.29666e+07	2.09427e+07	1.29331e+07	1.80263e+07	3.13216e+07	4.00256e+07	2.1479e+07	2.83772e+07	1.93968e+07	2.49042e+07	3.64421e+07	1.83018e+07	1.99798e+07	2.31058e+07	1.61582e+07	2.63143e+07	1.94026e+07	1.09484e+07	3.35535e+07	2.10362e+07	2.16204e+07	2.4043e+07	2.16849e+07	2.06003e+07	2.12069e+07	1.70853e+07	1.82329e+07	1.78567e+07	1.08878e+07	1.78018e+07	1.70106e+07	2.9764e+07	1.76752e+07	2.06941e+07	1.82852e+07	2.25186e+07	2.25873e+07	8.52672e+06	3.69793e+07	2.53297e+07	2.28986e+07	1.93847e+07	1.92744e+07	1.60436e+07	1.48199e+07	1.92583e+07
9.867_279.1551	NA	C10 H25 N5 S2	279.155	9.867	NA	NA	NA	NA	NA	level5	NA	NA	NA	NA	NA	7.5202e+06	5.01938e+06	4.66363e+06	5.52845e+06	5.49542e+06	545773	5.36811e+06	6.02214e+06	1.24907e+06	6.04441e+06	6.18257e+06	170148	5.22955e+06	230925	4.61658e+06	5.3685e+06	7.98649e+06	4.98153e+06	3.64981e+06	4.8895e+06	2.89918e+07	6.54197e+06	5.26965e+06	139652	5.54361e+06	5.55682e+06	5.88037e+06	3.96735e+06	7.25322e+06	5.22494e+06	6.00021e+06	5.88069e+06	4.94067e+06	5.96869e+06	4.94796e+06	609139	9.03866e+06	6.37528e+06	5.36378e+06	6.66908e+06	5.46036e+06	5.91142e+06	4.85255e+06	4.88405e+06	5.94717e+06	2.98231e+06	5.87122e+06	6.16176e+06	4.86827e+06	6.22626e+06	5.44927e+06	767893	5.71547e+06	6.14284e+06	2.95548e+06	5.98932e+06	4.94135e+06	5.41585e+06	5.72117e+06	5.95547e+06	6.11875e+06	5.90301e+06	1.81632e+06	6.00329e+06	5.91443e+06	3.83364e+06	5.97007e+06	5.10506e+06	6.91057e+06	5.60971e+06	5.54177e+06	4.76558e+06	9.44723e+06	5.18063e+06	4.71708e+06	5.11124e+06	4.55388e+06	4.84262e+06	4.81593e+06	6.49493e+06	6.91983e+06	5.68775e+06	5.51134e+06	6.20823e+06	6.38939e+06	5.23289e+06	6.35628e+06	5.12343e+06	5.67073e+06	5.12145e+06	3.2427e+06	5.41104e+06	155874	4.92985e+06	5.29693e+06	6.00329e+06	5.27301e+06	5.8386e+06	2.1122e+06	5.49669e+06	5.364e+06	5.73062e+06	2.0392e+07	4.97373e+06	6.51246e+06	3.81095e+06	4.62283e+06	5.81862e+06	6.27121e+06	5.39547e+06	5.33512e+06	6.18436e+06	5.88408e+06	5.95004e+06	5.92945e+06	6.00221e+06	6.18869e+06	5.7914e+06	6.3709e+06	5.54503e+06	6.59835e+06	978559	6.68471e+06	4.32642e+06	661211	5.98051e+06	6.13104e+06	6.89279e+06	6.97743e+06	4.83774e+06	6.09633e+06	6.00831e+06
9.867_395.3397	N-oleoyl leucine	C24 H45 N O3	395.34	9.867	NA	S58827620	NA	NA	NA	level4	NA	NA	NA	NA	NA	572775	1.92286e+06	4.73942e+06	172521	1.10215e+06	1.28259e+06	1.29951e+06	564282	469411	5.24168e+06	404499	550010	1.45918e+06	1.46437e+06	963685	1.78692e+06	1.15568e+06	4.01504e+06	522216	8.52978e+06	1.16521e+06	1.21454e+06	750579	626707	519662	1.1757e+06	2.00943e+06	2.44432e+06	1.12159e+06	3.99465e+06	447147	1.49806e+06	1.4983e+06	1.22466e+06	1.91283e+06	1.41582e+06	371548	671541	4.46554e+06	914149	1.1445e+06	956349	954418	1.06419e+06	3.52669e+06	651148	1.4258e+06	3.29192e+06	731339	840979	4.29521e+06	2.01222e+06	592202	483902	1.08703e+06	511451	853394	228149	2.66896e+06	2.16867e+06	3.44452e+06	962499	1.18512e+06	1.06923e+06	3.61048e+06	2.00075e+06	3.21173e+06	1.65493e+06	1.04506e+06	3.37762e+06	1.57148e+06	2.40868e+06	623750	1.10034e+06	3.06142e+06	1.8087e+06	1.52252e+06	776171	4.44243e+06	717273	691681	713272	5.4119e+06	2.61119e+06	1.81176e+06	2.19331e+06	493087	1.15162e+06	1.61908e+06	1.25919e+06	299881	2.43974e+06	410244	1.96296e+06	850851	946541	2.15308e+06	1.64118e+06	1.10814e+06	917382	1.33067e+06	520986	572852	739276	962405	723768	802328	368437	2.65679e+06	1.49289e+06	843604	1.33719e+06	531434	1.1583e+06	953879	374857	833538	278528	309106	1.03541e+06	590722	1.67081e+06	653704	3.36999e+06	2.08006e+06	589343	3.8285e+06	2.13866e+06	2.78164e+06	487102	601185	479314
9.868_532.3752	(1alpha,3beta,5beta,6beta,11alpha,12beta)-1,3,11-trihydroxy-5,6-epoxygorgostan-12-yl acetate	C32 H52 O6	532.375	9.868	NA	S9126798	NA	NA	NA	level4	NA	NA	NA	NA	NA	8.24974e+06	2.03749e+07	2.90487e+07	5.09166e+06	1.6963e+07	2.4069e+07	1.41901e+07	6.60994e+06	5.6151e+06	1.7078e+07	1.74418e+07	1.02136e+07	2.66134e+07	5.28752e+06	8.13555e+06	1.07733e+07	8.31514e+06	1.76051e+07	1.70566e+07	5.57041e+06	1.55147e+07	1.04111e+07	1.77725e+07	5.38671e+06	3.04797e+07	2.22624e+07	1.08145e+07	8.19067e+06	1.11031e+07	3.09022e+07	1.34179e+07	3.42318e+07	7.24191e+06	1.14077e+07	2.47098e+07	1.40334e+07	9.05419e+06	1.5499e+07	2.8573e+07	1.56499e+07	3.21793e+07	2.88934e+07	1.83357e+07	3.27626e+06	1.56302e+07	6.30947e+06	2.78442e+07	1.54673e+07	1.19036e+07	1.55523e+07	2.6263e+07	3.90411e+07	1.02648e+07	1.11027e+07	1.06558e+07	1.43621e+07	1.92563e+07	2.89341e+06	2.52595e+07	2.84874e+07	2.3298e+07	4.01569e+07	1.23776e+07	1.0436e+07	1.5374e+07	6.41637e+06	2.38689e+07	9.48141e+06	2.95659e+07	2.88775e+07	4.43367e+07	3.76939e+07	9.50794e+06	1.0156e+07	4.38113e+06	2.03768e+07	1.06212e+07	8.04053e+06	1.98054e+07	1.59891e+07	1.0803e+07	2.94831e+07	2.03983e+07	7.84658e+06	1.58481e+07	1.78216e+07	7.07893e+06	7.35872e+06	1.32303e+07	1.86648e+07	5.73474e+06	2.02762e+07	1.33898e+07	2.40828e+07	8.02794e+06	2.28129e+07	2.07122e+07	1.52302e+07	1.58602e+07	2.30205e+07	1.26894e+07	1.64831e+07	1.148e+07	1.55303e+07	3.26943e+07	1.15548e+07	1.39735e+07	1.02445e+07	2.57011e+07	1.12237e+07	1.23898e+07	5.42493e+06	1.03327e+07	1.64994e+07	5.55257e+06	2.21576e+07	1.36532e+07	1.81259e+07	1.3918e+07	1.46693e+07	2.07847e+07	1.62091e+07	9.61102e+06	2.93584e+06	1.54411e+07	1.65395e+07	1.78124e+07	1.84625e+07	1.45636e+07	4.97336e+06	1.66556e+07	1.43716e+07
9.869_490.3641	Eldecalcitol	C30 H50 O5	490.364	9.869	NA	S5293354	NA	NA	NA	level4	NA	NA	NA	NA	NA	7.22138e+07	1.27387e+08	1.60559e+08	4.9976e+07	8.84983e+07	9.88728e+07	8.26927e+07	9.23574e+07	6.94199e+07	7.00017e+07	1.42574e+08	1.06709e+08	2.37319e+08	4.28637e+07	7.61101e+07	6.90242e+07	5.99706e+07	2.44446e+08	9.42962e+07	1.33412e+08	8.94756e+07	1.05648e+08	1.33381e+08	6.63732e+07	1.59544e+08	1.33125e+08	9.44133e+07	7.11512e+07	1.71388e+08	1.98058e+08	9.78633e+07	1.30836e+08	1.30684e+08	9.97676e+07	1.90207e+08	8.18758e+07	8.00621e+07	1.02993e+08	1.30875e+08	1.24238e+08	1.96673e+08	1.31963e+08	1.49305e+08	4.04162e+07	1.22634e+08	6.67131e+07	2.54322e+08	1.33758e+08	1.21027e+08	1.11556e+08	1.03281e+08	2.13611e+08	1.46001e+08	9.81715e+07	1.17019e+08	8.55029e+07	1.19277e+08	7.42708e+07	1.58768e+08	1.47358e+08	1.61171e+08	1.20636e+08	1.17016e+08	1.61185e+08	1.54873e+08	6.76872e+07	1.9069e+08	1.12809e+08	1.47004e+08	1.77485e+08	1.41922e+08	2.63522e+08	1.32864e+08	1.30875e+08	6.20649e+07	1.68839e+08	1.41272e+08	8.50778e+07	8.88643e+07	9.3251e+07	7.38915e+07	1.83604e+08	1.37978e+08	6.31701e+07	9.24733e+07	8.57724e+07	9.82871e+07	8.59588e+07	7.893e+07	7.54581e+07	5.08641e+07	1.86337e+08	9.08723e+07	1.6235e+08	1.20497e+08	1.65433e+08	1.77654e+08	1.0181e+08	5.7951e+07	1.47783e+08	9.60188e+07	1.13266e+08	6.31044e+07	9.73241e+07	1.41113e+08	1.73161e+08	1.55419e+08	1.11589e+08	1.37268e+08	7.76459e+07	1.22896e+08	6.99037e+07	1.10355e+08	1.31273e+08	5.60835e+07	1.37847e+08	6.6003e+07	9.10432e+07	1.22924e+08	1.20108e+08	1.09958e+08	1.81534e+08	1.16309e+08	7.11363e+07	1.8902e+08	1.57589e+08	1.19345e+08	1.53081e+08	1.08049e+08	9.83005e+07	1.02426e+08	8.36927e+07
9.869_533.4087	NA	C26 H56 N5 O4 P	533.409	9.869	NA	NA	NA	NA	NA	level5	NA	NA	NA	NA	NA	700159	3.39318e+06	903692	326588	752202	1.28683e+06	1.14331e+06	506296	1.3525e+06	1.52728e+06	867358	1.13471e+06	1.33782e+06	717178	614913	612818	1.08992e+06	1.49702e+06	420435	2.01621e+06	692481	655773	1.29433e+06	361800	841688	1.01728e+06	2.29302e+06	2.11628e+06	3.25319e+06	2.592e+06	1.17075e+06	1.57346e+06	1.51838e+06	754344	1.38203e+06	1.04353e+06	975183	2.03912e+06	9.50875e+06	749149	1.71284e+06	1.31003e+06	1.46998e+06	267788	531485	1.16932e+06	4.27616e+06	1.41908e+06	1.40522e+06	822454	1.00556e+06	2.09267e+06	1.2338e+06	828226	1.83789e+06	723489	1.34544e+06	612951	888178	1.10908e+06	1.19586e+06	2.0657e+06	1.29939e+06	1.63406e+06	1.48884e+06	814135	1.16406e+06	1.99396e+06	1.45678e+06	3.69618e+06	5.74994e+06	1.92717e+06	1.33586e+06	929121	490445	1.20869e+06	1.40412e+06	682987	815250	1.6104e+06	674716	1.44895e+06	1.15446e+06	513152	2.72024e+06	1.01963e+06	931861	1.22125e+06	811307	1.34252e+06	1.07972e+06	1.18423e+06	668703	975820	1.15611e+06	1.05393e+06	1.36306e+06	984662	459569	1.06988e+06	544614	487228	739426	557086	1.4761e+06	1.12035e+06	692601	885433	1.46398e+06	1.21342e+06	1.1146e+06	1.03419e+06	1.31962e+06	1.10736e+06	485807	964994	539877	1.69711e+06	1.08783e+06	730403	1.17439e+06	1.40797e+06	1.37577e+06	2.05962e+06	1.67345e+06	1.06154e+06	794384	493416	917393	1.42556e+06	934931	952660
9.869_614.4517	NA	C34 H58 N6 O4	614.452	9.869	NA	NA	NA	NA	NA	level5	NA	NA	NA	NA	NA	1.25584e+07	1.95637e+07	2.02045e+07	2.27954e+07	1.18192e+07	1.96043e+07	1.18227e+07	1.04709e+07	1.51198e+07	6.23839e+07	1.45358e+07	8.68038e+06	1.37232e+07	8.22158e+06	1.21311e+07	4.70603e+07	1.93274e+07	2.47277e+07	8.04112e+06	2.67424e+07	9.80666e+06	2.18336e+07	1.51967e+07	3.67772e+06	1.80804e+07	2.17642e+07	2.63121e+07	1.06717e+07	2.23661e+07	1.76009e+07	9.20256e+06	2.8878e+07	1.2307e+07	4.91654e+07	6.58053e+07	1.8083e+07	7.53866e+06	2.83607e+07	1.70928e+07	3.34178e+07	2.78981e+07	1.70613e+07	4.14754e+07	8.71904e+06	3.94459e+07	1.20275e+07	1.31921e+07	1.46604e+07	2.0456e+07	5.15295e+07	3.43493e+07	4.07959e+07	1.29824e+07	2.32251e+07	9.60167e+06	3.56131e+07	7.98871e+06	2.07994e+07	4.00427e+07	1.39004e+07	1.58151e+07	1.7462e+07	8.79103e+06	1.18557e+07	2.90841e+07	6.73877e+06	2.10301e+07	4.02445e+07	1.78533e+07	1.81068e+07	1.07489e+07	1.56447e+07	7.34073e+06	2.09275e+07	1.71269e+07	2.03311e+07	1.19211e+07	7.72397e+06	8.37698e+06	1.55112e+07	1.90434e+07	1.74879e+07	1.52006e+07	1.51253e+07	1.85027e+08	1.48844e+07	3.89962e+07	1.47259e+07	1.01375e+07	2.49908e+07	7.92297e+06	9.67478e+06	1.09575e+07	2.22885e+07	2.51489e+08	1.24927e+07	1.83747e+08	5.09544e+07	2.59721e+07	7.89641e+06	1.35201e+07	3.01252e+08	5.59446e+06	1.31919e+07	2.68257e+07	1.72506e+07	3.28257e+07	1.77826e+08	2.97431e+07	1.51752e+07	2.60139e+07	3.55391e+07	3.03813e+07	3.52505e+07	1.23993e+07	3.57942e+07	4.22511e+07	1.30622e+07	2.90795e+07	3.04561e+07	1.89933e+07	7.3516e+06	1.81379e+07	2.71514e+07	9.44164e+06	2.43081e+07	1.98497e+07	1.86071e+07	1.33184e+07	1.96387e+07	2.45593e+07	7.9661e+07
9.87_355.2851	NA	C18 H38 N5 P	355.285	9.87	NA	NA	NA	NA	NA	level5	NA	NA	NA	NA	NA	1.81043e+06	738151	9.4597e+06	8.29269e+06	1.94936e+06	668838	801096	5.95155e+06	471206	870984	1.07146e+06	6.82724e+06	582839	963037	4.7883e+06	1.54769e+06	5.85057e+06	1.27692e+07	6.19096e+06	4.33499e+06	7.66317e+06	1.99245e+06	471842	1.2816e+06	1.71168e+06	6.15563e+06	2.28888e+06	1.01775e+07	1.81376e+06	670314	746805	653711	501313	965635	415401	667325	561557	470949	475758	863568	1.39911e+06	501028	4.44331e+06	1.78854e+06	7.50742e+06	1.00231e+06	4.95228e+06	1.05859e+06	748476	1.72762e+06	1.85605e+06	852035	460091	826591	1.399e+06	2.38102e+06	1.98485e+06	1.3078e+06	464205	622056	1.30469e+06	425712	533554	647292	1.08071e+07	942128	426590	567106	4.96645e+06	671735	899368	2.57329e+06	1.07568e+06	1.0772e+06	2.77129e+06	5.29917e+06	3.66088e+06	2.50916e+06	852659	739030	6.02867e+06	318597	1.45196e+07	660444	692532	1.22961e+06	4.60957e+06	1.22425e+06	2.03478e+06	668447	650105	2.22021e+06	1.50829e+06	464034	1.06955e+06	524543	195515	2.46289e+06	7.20983e+06	643630	4.95069e+06	3.59457e+06	828088	575844	631462	621143	3.6528e+06	455890	513043	1.13868e+06	2.59433e+06	1.74278e+06	670255	573238	593867	353852	6.38554e+06	1.49758e+06	773584	878454	607686	752155	487673	2.99125e+06	1.71117e+06	710480	265647	3.65886e+06	3.20341e+06	2.82529e+06	5.65456e+06	2.14228e+06
9.87_484.3773	NA	C27 H53 N2 O3 P	484.377	9.87	NA	NA	NA	NA	NA	level5	NA	NA	NA	NA	NA	2.31343e+06	5.99218e+06	1.12266e+07	3.19498e+06	4.83798e+06	2.41434e+06	2.8399e+06	2.79242e+06	2.37117e+06	5.41437e+06	4.77784e+06	1.46964e+06	3.89729e+06	1.44855e+07	2.66506e+06	6.64172e+06	1.43354e+06	1.26324e+07	4.90363e+06	9.0448e+06	4.35142e+06	9.82519e+06	2.73075e+06	2.25984e+06	4.79597e+06	4.3153e+06	5.05448e+06	5.86388e+06	1.61426e+06	3.97046e+06	1.83996e+06	1.88906e+06	2.32218e+06	6.02843e+06	3.68345e+06	7.5034e+06	3.89202e+06	2.8649e+06	4.859e+06	5.87919e+06	4.7777e+06	4.38542e+06	1.57012e+06	4.32947e+06	8.15825e+06	5.51066e+06	2.69134e+06	3.28419e+06	3.95683e+06	6.67884e+06	3.42763e+06	8.11633e+06	5.26719e+06	3.62844e+06	7.53377e+06	2.35281e+06	4.55967e+06	2.87278e+06	2.70256e+06	1.41206e+06	3.94432e+06	1.40676e+06	4.66855e+06	2.68963e+06	4.16963e+06	1.49839e+06	1.80105e+06	3.90829e+06	2.95562e+06	1.44697e+06	4.02373e+06	3.62403e+06	2.10776e+06	3.57275e+06	4.86404e+06	2.15374e+06	2.09468e+06	3.33167e+06	2.09584e+06	4.46603e+06	3.01877e+06	1.84949e+06	5.86172e+06	3.9551e+06	2.17936e+06	3.94952e+06	3.08508e+06	1.04311e+06	1.63955e+06	4.64897e+06	2.70128e+06	3.70916e+06	4.47065e+06	4.16476e+06	3.11665e+06	7.49888e+06	3.24559e+06	1.26147e+07	4.15846e+06	6.60498e+06	5.39918e+06	4.40309e+06	1.067e+07	4.27222e+06	3.36747e+06	5.44347e+06	6.62162e+06	3.57028e+06	2.74999e+06	3.88407e+06	5.32427e+06	5.07704e+06	7.74159e+06	4.20184e+06	3.65188e+06	3.76903e+06	4.98706e+06	6.76962e+06	6.5583e+06	7.40291e+06	1.2571e+07	6.87405e+06	5.67805e+06	6.35953e+06	2.08239e+06	5.20992e+06	6.6163e+06	5.27788e+06	5.6219e+06	6.0981e+06	5.61877e+06	5.78902e+06
9.87_660.3877	NA	C38 H62 O3 P2 S	660.388	9.87	NA	NA	NA	NA	NA	level5	NA	NA	NA	NA	NA	18644.7	41257.6	31853.8	9596.01	24653.4	23778.3	22994.3	17599.3	19612	20175.2	21928	18316	22558.5	16922.6	18854.3	23541.4	17885.4	34436.8	16661.6	28749	22256.3	20758.7	18578.8	19326.9	18797.8	22578.6	24160.3	18413.4	24298.7	27917.3	19868.1	26785.2	14974.7	34036.4	22745	21341.1	14514.7	26408.7	26016.7	20249.5	23059.9	18218.4	21724.4	18384.2	27676.7	15664.9	29737.6	19991.9	23728	19991.8	26612.7	26034.3	20795.3	18029.6	17943.7	16825.2	29170.1	16450.9	23821.9	20351.2	24751.7	27474.9	18519.2	20314.7	21369.4	15331.6	2.88437e+06	24007	25489.4	22256	35143	27072.7	14727.2	20779.3	20992.3	19509.4	23853	14824.4	21756.2	19131.7	15921.2	23216.6	17441.2	19620.3	20583	19841.1	19654.4	16462.7	16264.8	19494	16227	26850.3	18744.1	24652.4	19418.9	21505.5	19845.5	20427.1	15403.4	20721	16774.1	17219.5	21910.5	16511.2	21860.2	16577.1	22131.9	22228.9	22312	23872.6	17114.6	16550.5	20101.4	19838.3	18999.3	22484	17795.2	19739.7	19401.6	22293.2	23856.8	17439.4	24907.4	28946.3	26583.9	21126.8	22366	20186	19464	16712.2	19253.1	15525.1
9.871_454.3663	NA	C28 H46 N4 O	454.366	9.871	NA	NA	NA	NA	NA	level5	NA	NA	NA	NA	NA	1.04286e+06	1.47022e+06	1.12351e+06	301457	715538	1.23144e+06	1.13244e+06	617070	2.63634e+06	475478	1.75381e+06	1.06318e+06	711955	759612	986186	1.65501e+06	840180	1.18176e+06	2.23921e+06	1.48733e+06	988092	973408	631457	671585	1.12107e+06	1.5327e+06	632738	547065	933864	3.22348e+06	1.17825e+06	480863	1.24387e+06	481659	961086	889359	728085	1.07212e+06	992049	1.09788e+06	1.58002e+06	1.0824e+06	1.17037e+06	306792	1.55762e+06	785753	4.36601e+06	1.59948e+06	3.21379e+06	1.3089e+06	1.86944e+06	2.23357e+06	787594	1.33869e+06	1.24348e+06	996336	1.89961e+06	1.03225e+06	814836	1.46728e+06	1.19894e+06	1.15623e+06	1.81061e+06	1.11206e+06	1.29067e+06	796568	2.21006e+06	672411	1.9729e+06	770868	1.97518e+06	1.7325e+06	769480	1.51691e+06	1.10213e+06	772000	1.44778e+06	692426	955682	874532	2.47361e+06	1.28199e+06	564175	914807	1.25413e+06	913680	1.13068e+06	1.12002e+06	449542	1.0144e+06	1.00858e+06	1.20384e+06	581379	1.22074e+06	1.54472e+06	1.21237e+06	1.61098e+06	2.09791e+06	822278	834484	984922	918063	733404	1.47788e+06	1.99995e+06	944756	1.35719e+06	1.02761e+06	880478	1.19194e+06	2.26591e+06	3.14281e+06	997185	1.1963e+06	1.00579e+06	1.09912e+06	1.1211e+06	248171	1.11047e+06	1.32855e+06	507895	627534	1.49906e+06	864568	1.74775e+06	1.18842e+06	1.39061e+06	727670	1.94965e+06	1.11808e+06	1.09872e+06	1.39453e+06
9.871_482.3379	Adlupone	C31 H46 O4	482.338	9.871	NA	S35013446	HMDB0032111	NA	NA	level4	Organic oxygen compounds	Organooxygen compounds	Carbonyl compounds	Carbonyl compounds	NA	714649	1.36281e+06	1.64807e+06	658748	1.60709e+06	3.17985e+06	2.41811e+06	1.65296e+06	1.16117e+06	785639	2.87785e+06	1.52748e+06	2.75372e+06	1.22575e+06	506675	3.32908e+06	951185	1.85797e+06	1.98e+06	3.283e+06	1.21302e+06	1.69126e+06	1.72959e+06	228263	2.0872e+06	4.20536e+06	2.18681e+06	1.35789e+06	2.39949e+06	3.71466e+06	1.3492e+06	5.29291e+06	2.13936e+06	1.98468e+06	2.17355e+06	2.42397e+06	1.3171e+06	963334	1.9095e+06	2.18288e+06	2.27724e+06	1.64468e+06	1.95319e+06	660335	1.79511e+06	857095	2.43566e+06	1.48079e+06	187512	2.22964e+06	1.53158e+06	2.14749e+06	2.96968e+06	1.66662e+06	2.15331e+06	1.57771e+06	1.28646e+06	2.32769e+06	2.73757e+06	3.17509e+06	2.33098e+06	5.92029e+06	2.20863e+06	5.57126e+06	2.86048e+06	1.86981e+06	4.02957e+06	2.3502e+06	3.38558e+06	1.31869e+06	969905	2.27762e+06	1.82815e+06	1.03052e+06	1.06764e+06	1.75367e+06	3.69228e+06	1.08153e+06	1.7711e+06	570446	1.65512e+06	3.51752e+06	880695	1.45983e+06	2.16343e+06	1.975e+06	1.52317e+06	1.27711e+06	2.77642e+06	903569	2.7349e+06	1.47846e+06	1.63597e+06	3.78236e+06	798609	1.8191e+06	1.68922e+06	943143	1.36445e+06	1.29208e+06	1.14495e+06	1.84213e+06	1.45399e+06	791441	2.11545e+06	940797	2.07462e+06	1.59328e+06	1.78488e+06	1.7864e+06	809248	1.45006e+06	993296	1.03145e+06	1.38634e+06	1.08421e+06	1.36725e+06	869213	1.34225e+06	2.51733e+06	1.25003e+06	1.21059e+06	1.62575e+06	956753	2.21785e+06	1.17823e+06	1.67095e+06	1.64214e+06	1.31925e+06	683088	1.04249e+06	1.61466e+06
9.872_408.3606	(11e)-2-heptyl-10-oxo-11-nonadecenoic acid	C26 H48 O3	408.361	9.872	NA	S4942957	NA	NA	NA	level4	NA	NA	NA	NA	NA	1.21066e+07	1.95873e+07	2.95168e+07	5.13135e+06	1.73802e+07	1.90542e+07	1.97005e+07	7.44881e+06	1.87474e+07	1.14473e+07	2.02604e+07	2.04173e+07	1.83027e+07	9.96176e+06	2.41055e+07	2.33703e+07	5.84121e+06	2.30745e+07	1.39928e+07	2.57298e+07	1.86273e+07	1.99322e+07	1.97971e+07	6.32078e+06	2.16931e+07	1.83574e+07	2.81891e+07	1.19291e+07	3.34679e+07	2.99216e+07	1.69221e+07	2.77247e+07	1.55148e+07	1.47426e+07	2.34313e+07	3.08134e+07	9.6686e+06	1.547e+07	2.65513e+07	2.17796e+07	3.10928e+07	2.77345e+07	2.95968e+07	2.19995e+06	2.12844e+07	7.42797e+06	1.91126e+07	8.75406e+06	1.23458e+07	2.5778e+07	2.81827e+07	2.54841e+07	1.88772e+07	2.09092e+07	1.79896e+07	2.83348e+07	1.28907e+07	2.37627e+07	2.79235e+07	2.00605e+07	2.37023e+07	1.86941e+07	2.13861e+07	2.39909e+07	2.61861e+07	1.02613e+07	1.30982e+07	1.40862e+07	1.82037e+07	2.07229e+07	2.06417e+07	2.93666e+07	9.79141e+06	1.41401e+07	1.55372e+07	2.2312e+07	2.40715e+07	1.00486e+07	6.97365e+06	1.18473e+07	1.59869e+07	2.5659e+07	1.35718e+07	1.04845e+07	3.29295e+07	1.25941e+07	1.11176e+07	1.81005e+07	1.17335e+07	1.59873e+07	9.1541e+06	1.97436e+07	8.39974e+06	1.94197e+07	2.44891e+07	1.88221e+07	3.2836e+07	1.84931e+07	2.22059e+07	1.84329e+07	1.6345e+07	2.09378e+07	9.43006e+06	1.37357e+07	2.59239e+07	2.5347e+07	3.48661e+07	2.66019e+07	2.61975e+07	2.00849e+07	1.36892e+07	8.15038e+06	2.885e+07	2.95299e+07	8.23354e+06	2.1792e+07	2.00265e+07	1.56982e+07	2.96038e+07	4.79569e+07	1.5865e+07	2.32383e+07	2.64776e+07	1.59443e+07	2.18292e+07	2.52483e+07	2.28442e+07	1.45702e+07	2.57753e+07	1.24762e+07	2.28315e+07	1.61e+07
9.872_628.4319	(3beta,5beta)-5,14-dihydroxy-3-[(14-hydroxytetradecanoyl)oxy]bufa-20,22-dienolide	C38 H60 O7	628.432	9.872	NA	S113385184	NA	NA	NA	level4	NA	NA	NA	NA	NA	1.00409e+06	313730	257917	151055	371297	928692	755201	457616	140791	424065	1.70208e+06	823492	1.27861e+06	142146	177950	1.63323e+06	306518	315670	613645	368094	606423	600568	835354	115054	976987	639448	773248	157231	1.74483e+06	2.40799e+06	470140	673082	451845	534554	1.71079e+06	228940	374553	268349	781226	2.07384e+06	1.81577e+06	948426	711862	130162	1.11338e+06	187632	851735	1.06712e+06	341980	1.54906e+06	624664	617158	1.27194e+06	528007	1.04377e+06	539494	440894	310228	490389	1.28871e+06	802160	459060	241813	252909	228148	260330	1.7617e+06	402478	734527	490245	1.32355e+06	1.03009e+06	346837	988543	268844	649435	401592	298438	240157	987389	918695	1.47942e+06	484211	852038	557280	351941	460586	323196	705751	599624	229630	882815	174304	806149	1.00779e+06	400782	747290	1.86674e+06	305893	431133	1.377e+06	444438	583543	261101	556176	286503	682032	1.21234e+06	1.53019e+06	1.02893e+06	728876	1.50279e+06	2.2162e+06	815275	728693	588032	611718	746400	448939	486671	433347	913474	1.64937e+06	397128	1.13746e+06	931382	2.01677e+06	875738	2.01264e+06	702092	417790	382540
9.873_327.3137	Stearoylethanolamide	C20 H41 N O2	327.314	9.873	NA	S25958	HMDB0013078	NA	NA	level4	Organic nitrogen compounds	Organonitrogen compounds	Amines	Amines	NA	898296	3.57973e+06	3.90327e+06	663852	928638	1.07539e+06	701794	1.16655e+06	345250	762541	973294	1.47239e+06	991664	3.27167e+06	792032	824430	945699	3.1459e+06	657284	6.39244e+06	920851	1.00011e+06	339244	553043	931402	956101	1.19086e+06	2.97337e+06	1.81055e+06	1.55244e+06	938831	1.04698e+06	611134	851427	1.09341e+06	999030	677286	558847	1.09486e+06	1.19481e+06	881717	789033	924420	944324	1.54393e+06	1.65173e+06	1.17401e+06	961653	647463	740895	1.59626e+06	2.88048e+06	875345	521998	1.09251e+06	679097	881879	700425	801765	1.11973e+06	946649	722605	575809	1.10182e+06	1.52204e+06	648521	595370	665883	819559	1.54847e+06	2.03934e+06	1.43025e+06	658287	1.44494e+06	1.49857e+06	1.16966e+06	1.76827e+06	640939	959556	855441	834844	651591	1.65705e+06	487326	511798	1.23478e+06	858272	597761	1.12964e+06	885722	506433	1.59521e+06	706927	1.16599e+06	740675	807671	496991	2.76347e+06	897468	675796	527608	526680	616989	732089	763093	571038	1.05932e+06	693947	519120	1.3958e+06	586948	464960	863226	593192	797123	390520	729971	617558	443445	807747	1.07487e+06	1.10399e+06	827988	1.82798e+06	1.44475e+06	698038	621844	1.04987e+06	853650	465514	1.12744e+06	750265
9.873_476.3483	(1r,2r,3r,5z,7e)-2-(2-hydroxyethoxy)-9,10-secocholesta-5,7,10-triene-1,3,25-triol	C29 H48 O5	476.348	9.873	NA	S7826485	NA	NA	NA	level4	NA	NA	NA	NA	NA	742579	1.04353e+06	711921	248716	878210	747613	646753	915386	1.82417e+06	406447	1.63203e+06	928342	857633	654354	679638	1.40836e+06	757413	996066	2.04156e+06	1.10551e+06	774576	743761	701227	169142	942194	1.16839e+06	734321	493579	1.03976e+06	3.46117e+06	1.35528e+06	698697	1.06612e+06	422036	1.0782e+06	735828	505013	836854	1.16069e+06	950271	1.58537e+06	957140	794880	384225	1.40585e+06	554910	3.07975e+06	2.58454e+06	2.06687e+06	1.79843e+06	1.93704e+06	1.73454e+06	1.35842e+06	1.14757e+06	2.51366e+06	1.9232e+06	1.66608e+06	1.07368e+06	697595	1.13113e+06	1.08993e+06	1.27991e+06	1.61486e+06	2.71224e+06	1.05501e+06	751688	1.93157e+06	718154	4.80564e+06	657364	1.69266e+06	1.81584e+06	572662	1.37007e+06	854249	831814	2.34962e+06	478920	908688	705131	1.38333e+06	1.03816e+06	533296	585352	1.23184e+06	733619	874229	989827	475952	381924	859593	1.20718e+06	538119	647812	1.53117e+06	1.04737e+06	1.34003e+06	1.92479e+06	787793	715869	839690	611996	440354	864037	1.14403e+06	553539	1.23461e+06	898921	1.03959e+06	622170	1.60325e+06	1.79052e+06	915980	340225	995709	890681	929720	683816	775192	1.62753e+06	469376	539666	1.52011e+06	645519	1.44401e+06	1.04154e+06	1.3941e+06	487886	1.67759e+06	1.02762e+06	1.05082e+06	1.11658e+06
9.873_484.2876	NA	C28 H41 N2 O3 P	484.288	9.873	NA	NA	NA	NA	NA	level5	NA	NA	NA	NA	NA	2.62228e+06	2.87488e+06	2.36399e+06	2.09837e+06	2.31179e+06	1.2657e+06	1.13721e+06	5.73781e+06	1.76107e+06	3.37365e+06	795910	1.30878e+06	2.40685e+06	707015	450144	3.63038e+06	520082	1.71439e+06	757114	1.20179e+06	802809	2.89674e+06	1.2311e+07	5.04286e+06	2.9018e+06	3.90367e+06	1.52738e+06	3.14826e+06	3.11355e+06	1.96409e+06	2.09541e+06	1.72672e+06	1.14151e+06	2.21674e+06	1.21687e+06	2.14883e+06	1.57867e+06	3.8296e+06	3.01676e+06	3.54219e+06	2.40073e+06	3.59325e+06	3.61676e+06	588926	1.56303e+06	1.29306e+06	3.62279e+06	2.25893e+06	4.04252e+06	2.75417e+06	2.10753e+06	2.71296e+06	4.19225e+06	4.82305e+06	2.35113e+06	2.04281e+06	3.24144e+06	5.9504e+06	6.29959e+06	1.79238e+06	2.52104e+06	1.83562e+06	914594	2.32465e+06	1.44495e+06	2.83191e+06	2.08506e+06	2.56635e+06	1.30979e+06	2.31893e+06	5.46897e+06	2.17773e+06	2.64161e+06	2.87477e+06	421259	2.39409e+06	3.29912e+06	1.74986e+06	4.38897e+06	1.10104e+06	2.2568e+06	3.03404e+06	2.69484e+06	4.84016e+06	2.73433e+06	1.86533e+06	1.89626e+06	930608	2.5958e+06	2.74695e+06	2.24893e+06	750871	2.41901e+06	2.88612e+06	1.82866e+06	2.78617e+06	4.15458e+06	1.98708e+06	1.06407e+06	2.7647e+06	533277	549284	557509	4.23895e+06	2.60246e+06	2.14238e+06	1.27427e+06	2.64734e+06	2.79532e+06	461757	938812	246437	2.20179e+06	2.57848e+06	3.45691e+06	2.69994e+06	1.29695e+06	3.57655e+06	3.03609e+06	7.25107e+06	1.20302e+06	1.49814e+06	3.09901e+06	1.67087e+06	1.43644e+06	2.25127e+06	4.39455e+06	2.87969e+06	1.22535e+06	7.49298e+06	4.03797e+06	1.42951e+06
9.874_457.3769	NA	C27 H47 N5 O	457.377	9.874	NA	NA	NA	NA	NA	level5	NA	NA	NA	NA	NA	705930	1.20554e+06	1.02825e+06	220573	1.32011e+06	486255	887035	1.25888e+06	734615	479903	1.17493e+06	1.48419e+06	1.00474e+06	1.5867e+06	497984	1.30663e+06	352191	5.28314e+06	3.88519e+06	3.13749e+06	371693	1.01783e+06	219999	594042	1.32487e+06	1.37104e+06	860047	768786	1.22161e+06	4.00619e+06	1.56485e+06	795624	3.38588e+06	854281	2.17719e+06	743743	447758	513772	2.32498e+06	992854	4.03852e+06	742274	1.0046e+06	450208	812523	202273	1.14421e+06	1.72529e+06	868813	5.70387e+06	2.54807e+06	2.10229e+06	2.50816e+06	857379	1.68229e+06	1.10064e+06	1.02503e+06	872026	1.1852e+06	2.12698e+06	2.10213e+06	1.20301e+06	2.87611e+06	3.44016e+06	2.98537e+06	930186	2.62466e+06	488452	3.98403e+06	1.02179e+06	4.29371e+06	3.78304e+06	557509	1.04096e+06	321990	695519	3.0572e+06	601439	775605	1.32e+06	921506	1.89771e+06	1.32408e+06	699179	766505	1.01495e+06	792226	606449	622870	930112	994737	2.24585e+06	840837	2.5304e+06	958658	1.0813e+06	1.2496e+06	1.86463e+06	743114	1.18899e+06	679625	613140	735066	634699	993559	1.24893e+06	2.34612e+06	980429	908634	2.86195e+06	821606	594697	721473	1.13059e+06	418669	1.11938e+06	646607	950667	415514	1.28907e+06	955933	1.09416e+06	2.59734e+06	941365	2.53225e+06	1.31758e+06	898279	1.10001e+06	1.14058e+06	1.27429e+06	1.02427e+06	916955
9.875_352.2588	NA	C17 H32 N6 O2	352.259	9.875	NA	NA	NA	NA	NA	level5	NA	NA	NA	NA	NA	7.5895e+06	7.80487e+06	7.70026e+06	2.96108e+06	5.81488e+06	4.66649e+06	6.58675e+06	6.26903e+06	4.50354e+06	5.73289e+06	4.42537e+06	4.85088e+06	5.17177e+06	1.00333e+07	6.00661e+06	1.99345e+06	6.73476e+06	5.68544e+06	2.64549e+06	1.72562e+07	5.20114e+06	5.4578e+06	3.65027e+06	5.5628e+06	2.81325e+06	4.96216e+06	6.53552e+06	1.50546e+07	4.29688e+06	6.1977e+06	4.65084e+06	4.38091e+06	1.78836e+06	8.92325e+06	4.6973e+06	5.39136e+06	4.02836e+06	4.80891e+06	4.01899e+06	4.25653e+06	2.65067e+06	4.28696e+06	3.6429e+06	5.65581e+06	4.0724e+06	8.42777e+06	3.8343e+06	5.00074e+06	6.21412e+06	2.71583e+06	5.08798e+06	3.81392e+06	2.56908e+06	3.69962e+06	4.0245e+06	4.77436e+06	5.65565e+06	3.56758e+06	3.55491e+06	3.85315e+06	6.41902e+06	3.4777e+06	5.13065e+06	5.70389e+06	5.70022e+06	6.3194e+06	4.62331e+06	5.27741e+06	7.375e+06	5.3471e+06	7.44059e+06	3.61632e+06	5.69147e+06	4.68796e+06	7.34679e+06	5.33667e+06	3.19215e+06	4.42934e+06	5.30906e+06	5.49988e+06	5.47468e+06	3.69764e+06	7.14816e+06	3.97033e+06	3.55488e+06	4.93773e+06	4.30468e+06	4.77281e+06	7.301e+06	4.66549e+06	4.03693e+06	3.26043e+06	4.78339e+06	4.41956e+06	3.31589e+06	4.27831e+06	2.0166e+06	1.2712e+07	4.8016e+06	5.35485e+06	4.06501e+06	3.20841e+06	4.787e+06	6.02707e+06	3.58909e+06	3.68918e+06	6.05341e+06	4.66306e+06	4.22268e+06	6.51629e+06	5.03878e+06	5.71755e+06	5.73439e+06	4.24532e+06	5.9137e+06	3.8734e+06	4.32887e+06	3.48932e+06	3.47856e+06	5.30039e+06	5.35161e+06	6.16928e+06	3.05038e+06	7.27629e+06	2.57328e+06	4.78722e+06	4.06345e+06	5.12604e+06	5.37586e+06	3.28481e+06	4.87644e+06	3.71736e+06
9.875_463.3664	NA	C28 H49 N O4	463.366	9.875	NA	NA	NA	NA	NA	level5	NA	NA	NA	NA	NA	4.47707e+07	8.7313e+07	8.30042e+07	4.02046e+07	3.78724e+07	1.16673e+08	6.98649e+07	3.52464e+07	6.36427e+07	5.69261e+07	8.0762e+07	5.8155e+07	1.01616e+08	4.26879e+07	3.81565e+07	6.19979e+07	2.78196e+07	1.18978e+08	4.21169e+07	3.76778e+07	6.01638e+07	8.56032e+07	8.81507e+07	3.07728e+07	9.81228e+07	1.1401e+08	7.06675e+07	8.77162e+07	2.25037e+08	8.11325e+07	6.20614e+07	1.04322e+08	6.77587e+07	5.66572e+07	8.67884e+07	4.10656e+07	5.73987e+07	1.0258e+08	1.2422e+08	6.59085e+07	9.44067e+07	1.04466e+08	9.44985e+07	2.11401e+07	4.9327e+07	4.78413e+07	1.14268e+08	6.21377e+07	1.17713e+08	8.18581e+07	8.07719e+07	1.08415e+08	6.63849e+07	8.85726e+07	5.92115e+07	5.29648e+07	5.42611e+07	3.1931e+07	8.96601e+07	9.65343e+07	7.53262e+07	1.20855e+08	5.93056e+07	8.34391e+07	9.34592e+07	5.87233e+07	6.10132e+07	6.42817e+07	9.67105e+07	8.39816e+07	1.0409e+08	1.33031e+08	4.91539e+07	8.77792e+07	3.38228e+07	9.80336e+07	6.4848e+07	7.71485e+07	7.83278e+07	5.87988e+07	5.75387e+07	1.05232e+08	8.09744e+07	4.10062e+07	7.79011e+07	8.20897e+07	4.16136e+07	5.91292e+07	6.13938e+07	6.57025e+07	6.29051e+07	1.09973e+08	5.77759e+07	7.54937e+07	5.64816e+07	1.32482e+08	6.75206e+07	6.86967e+07	5.0589e+07	8.42871e+07	5.42745e+07	5.95221e+07	3.63261e+07	4.89902e+07	1.12792e+08	5.87134e+07	6.16781e+07	5.0838e+07	1.15958e+08	4.27091e+07	4.14836e+07	2.56099e+07	6.27916e+07	6.26752e+07	3.58716e+07	6.68881e+07	4.71931e+07	5.63761e+07	6.34118e+07	5.41962e+07	6.59382e+07	6.57157e+07	6.56002e+07	8.80378e+07	1.5141e+08	6.25496e+07	9.42407e+07	5.06556e+07	4.88907e+07	8.18231e+07	8.54239e+07	5.3203e+07
9.876_518.398	(3r,6r)-6-[(1r,3as,4e,7ar)-4-{(2z)-2-[(3s,5r)-3,5-dihydroxy-2-methylenecyclohexylidene]ethylidene}-7a-methyloctahydro-1h-inden-1-yl]-2,10-dimethyl-2,3,10-undecanetriol	C32 H54 O5	518.398	9.876	NA	S8068511	NA	NA	NA	level4	NA	NA	NA	NA	NA	4.26482e+07	1.91361e+08	9.64643e+07	3.23137e+07	5.14357e+07	1.47176e+08	9.9053e+07	2.65985e+07	5.38158e+07	4.53339e+07	8.07093e+07	8.12281e+07	9.93528e+07	1.6545e+07	4.4755e+07	1.01887e+08	8.82895e+07	9.6279e+07	6.12587e+07	8.84343e+07	6.45903e+07	6.47898e+07	6.91498e+07	3.30233e+07	1.00311e+08	1.14829e+08	1.07694e+08	7.89323e+07	8.09555e+07	1.11747e+08	5.83159e+07	1.16022e+08	6.39234e+07	3.02687e+07	1.11046e+08	6.06644e+07	3.72015e+07	1.65217e+08	2.27218e+08	6.40289e+07	8.1603e+07	1.00354e+08	8.96159e+07	2.46946e+07	6.48859e+07	4.22976e+07	2.26308e+08	5.36023e+07	9.80749e+07	7.20859e+07	1.57214e+08	2.84283e+08	6.77015e+07	8.7491e+07	6.55004e+07	8.97256e+07	5.87413e+07	2.89919e+07	1.58681e+08	6.03518e+07	1.12228e+08	8.94629e+07	7.90111e+07	7.72077e+07	7.88873e+07	4.59942e+07	1.25125e+08	1.69266e+08	8.04259e+07	1.10409e+08	2.95843e+08	1.61765e+08	9.18458e+07	6.76147e+07	5.31954e+07	7.63941e+07	6.868e+07	3.36051e+07	9.0507e+07	7.4117e+07	4.87749e+07	5.98203e+07	1.08681e+08	3.30673e+07	1.21195e+08	7.72434e+07	8.40135e+07	6.97404e+07	6.8345e+07	1.37969e+08	7.26364e+07	1.14389e+08	4.75812e+07	1.34317e+08	1.09401e+08	1.16493e+08	1.17499e+08	5.71928e+07	5.40344e+07	7.23224e+07	4.44226e+07	8.95905e+07	3.60378e+07	5.04251e+07	1.15655e+08	4.8828e+07	1.01762e+08	5.49137e+07	1.01848e+08	5.70596e+07	5.06304e+07	3.555e+07	1.10805e+08	6.10786e+07	5.39502e+07	9.04519e+07	6.71488e+07	4.14161e+07	4.49991e+07	5.96157e+07	4.83268e+07	7.04239e+07	9.47023e+07	6.7173e+07	1.84916e+08	1.03462e+08	8.39787e+07	5.39065e+07	7.41382e+07	6.96252e+07	8.91625e+07	5.14299e+07
9.877_422.3008	NA	C20 H42 N2 O7	422.301	9.877	NA	NA	NA	NA	NA	level5	NA	NA	NA	NA	NA	118826	126985	144279	115794	106284	121190	106108	105516	112108	116537	102974	118371	123399	106284	98764.5	120405	116972	157325	129771	159877	110623	125992	185806	99206	115918	123694	117568	117219	111788	179782	106829	119263	99441	117278	131797	109072	97676.7	122618	137846	108442	122872	122002	127845	89801.2	1.2161e+07	113827	137429	112918	108455	124779	118638	117519	116907	117291	120259	113960	104804	95012.1	147635	119001	122363	116293	118780	125021	147466	107248	144234	112950	127116	132049	121834	133908	101057	103052	97705.1	131480	118709	100469	113779	118099	114358	128360	142613	106786	119914	106797	108239	97659.3	101191	117633	98190.8	137110	99484.2	121649	118853	124140	133824	151462	108503	120230	110507	122552	98213.2	100127	129347	113426	121985	126026	126563	401656	108155	105361	710106	116657	102675	131471	110394	106098	109981	115680	124837	109457	119034	108912	121455	127741	114694	121623	114826	97792.6	114250	102218
9.877_486.3325	Quillaic acid	C30 H46 O5	486.332	9.877	C08972	S91986	NA	NA	NA	level4	Terpenoids	Triterpenoids (C30)	Oleananes	Terpenoids	NULL	4.68871e+07	8.39611e+07	9.90935e+07	2.94177e+07	4.7083e+07	1.35856e+08	6.27584e+07	2.61057e+07	6.23622e+07	6.1617e+07	6.00819e+07	4.72934e+07	7.40568e+07	3.67437e+07	4.74532e+07	3.17213e+07	4.10201e+07	1.08627e+08	3.39623e+07	2.88482e+07	5.82942e+07	7.84672e+07	8.40543e+07	3.24681e+07	8.51316e+07	9.27025e+07	7.03534e+07	8.4341e+07	1.07755e+08	7.98365e+07	5.73801e+07	1.02031e+08	4.87194e+07	5.2719e+07	1.06166e+08	4.48429e+07	5.34758e+07	8.91546e+07	1.3061e+08	5.91828e+07	7.01336e+07	7.27889e+07	8.50643e+07	2.31139e+07	6.29001e+07	3.23462e+07	1.00749e+08	7.92579e+07	1.04407e+08	5.87618e+07	9.10306e+07	1.09991e+08	7.07565e+07	6.79223e+07	4.12593e+07	6.03959e+07	7.73823e+07	3.26144e+07	8.14269e+07	5.41724e+07	8.33704e+07	1.07427e+08	4.92153e+07	7.29743e+07	9.83512e+07	5.92224e+07	8.07117e+07	6.54334e+07	1.07729e+08	8.28768e+07	1.04601e+08	1.57881e+08	5.37207e+07	6.96779e+07	4.66339e+07	8.99355e+07	6.11713e+07	6.65265e+07	1.0133e+08	6.5173e+07	5.95322e+07	1.06959e+08	6.64665e+07	4.37616e+07	7.43e+07	7.31937e+07	4.89289e+07	5.94078e+07	5.11145e+07	7.54759e+07	4.44654e+07	1.09809e+08	5.00625e+07	7.35639e+07	3.99947e+07	1.15432e+08	5.33148e+07	6.15186e+07	3.82499e+07	8.05266e+07	5.14362e+07	5.54094e+07	3.86228e+07	4.8601e+07	9.50422e+07	5.95541e+07	5.11414e+07	5.34588e+07	1.24933e+08	4.00623e+07	4.22959e+07	3.25412e+07	6.2187e+07	6.7736e+07	4.28439e+07	6.83444e+07	5.10342e+07	5.42557e+07	5.69647e+07	4.4537e+07	7.52622e+07	5.68073e+07	6.52591e+07	8.0511e+07	1.48931e+08	5.91831e+07	8.18245e+07	5.5774e+07	6.57649e+07	6.67383e+07	1.08053e+08	3.66737e+07
9.878_204.1517	(z)-?-amylcinnamyl alcohol	C14 H20 O	204.152	9.878	NA	S20122674	HMDB0036170	NA	NA	level4	Phenylpropanoids and polyketides	Cinnamyl alcohols	null	Cinnamyl alcohols	NA	4.03308e+06	9.46925e+06	8.8085e+06	3.90462e+06	5.04207e+06	1.83804e+07	9.09526e+06	3.58843e+06	6.26192e+06	7.13564e+06	7.84727e+06	6.36035e+06	1.22643e+07	3.79429e+06	4.20236e+06	9.36937e+06	1.62478e+06	1.1003e+07	6.36638e+06	5.63313e+06	4.93888e+06	8.89152e+06	6.64589e+06	2.21327e+06	9.64701e+06	1.0713e+07	6.12618e+06	7.84222e+06	1.05911e+07	1.12874e+07	6.50777e+06	1.12369e+07	4.11168e+06	6.31129e+06	7.30486e+06	6.08759e+06	5.05921e+06	1.06079e+07	1.19747e+07	5.79817e+06	6.76548e+06	1.15407e+07	9.41161e+06	1.73285e+06	5.58336e+06	4.96672e+06	1.39136e+07	6.69114e+06	1.12437e+07	7.45235e+06	1.0315e+07	1.10388e+07	8.23844e+06	8.92812e+06	4.60885e+06	5.95185e+06	8.37639e+06	3.58373e+06	1.04256e+07	1.15202e+07	7.45039e+06	1.15336e+07	6.62202e+06	7.74244e+06	8.62335e+06	7.18724e+06	6.93684e+06	6.72635e+06	9.06727e+06	9.48395e+06	1.4739e+07	1.3809e+07	5.03519e+06	6.61844e+06	3.29217e+06	1.13533e+07	6.15214e+06	7.54474e+06	7.43516e+06	6.30141e+06	5.19941e+06	1.19321e+07	5.76114e+06	4.86168e+06	8.83599e+06	9.4738e+06	7.48323e+06	5.043e+06	5.10562e+06	7.45158e+06	8.1028e+06	1.46068e+07	4.90472e+06	1.45183e+07	5.81147e+06	1.36999e+07	8.48016e+06	8.51441e+06	5.94824e+06	9.73112e+06	4.43109e+06	4.21662e+06	4.37598e+06	5.50818e+06	1.38271e+07	8.54606e+06	7.26125e+06	4.76502e+06	1.17205e+07	5.51684e+06	4.52712e+06	2.67378e+06	6.52251e+06	7.05984e+06	4.27058e+06	8.59139e+06	4.17269e+06	3.67287e+06	5.96854e+06	7.78878e+06	6.4857e+06	5.81531e+06	6.3901e+06	7.855e+06	1.30309e+07	6.24449e+06	1.05626e+07	5.56907e+06	4.36228e+06	4.22163e+06	8.21363e+06	3.34448e+06
9.878_222.1622	2,6-di-tert-butylhydroquinone	C14 H22 O2	222.162	9.878	NA	S68075	HMDB0040178	NA	NA	level4	Benzenoids	Benzene and substituted derivatives	Phenylpropanes	Benzene and derivatives	NA	5.3238e+07	9.47699e+07	1.12845e+08	3.92019e+07	5.39334e+07	2.08314e+08	9.81202e+07	6.30331e+07	6.34283e+07	8.76021e+07	8.68888e+07	7.84067e+07	1.38521e+08	2.01503e+07	4.89207e+07	8.61684e+07	4.50684e+07	1.64742e+08	5.64169e+07	6.41672e+07	5.49044e+07	9.35471e+07	7.59397e+07	4.07564e+07	1.16532e+08	1.51723e+08	8.39533e+07	8.25154e+07	1.31792e+08	1.37692e+08	7.9404e+07	1.22978e+08	7.45933e+07	6.92952e+07	1.06932e+08	4.32555e+07	6.08088e+07	1.17369e+08	1.37591e+08	6.85752e+07	8.86808e+07	1.24821e+08	1.02372e+08	3.51468e+07	6.37189e+07	5.20417e+07	1.59834e+08	7.30596e+07	1.51477e+08	1.10333e+08	1.02213e+08	1.22632e+08	9.6905e+07	1.03123e+08	7.37902e+07	7.79562e+07	7.83363e+07	4.24224e+07	1.16316e+08	1.37025e+08	9.92793e+07	1.24523e+08	7.77811e+07	1.0374e+08	1.11918e+08	9.13285e+07	8.2143e+07	7.73762e+07	1.26819e+08	1.04778e+08	1.69036e+08	1.80296e+08	5.04823e+07	8.82586e+07	4.5939e+07	1.21401e+08	8.7265e+07	8.32596e+07	8.64805e+07	8.33377e+07	6.50351e+07	1.27643e+08	9.71064e+07	5.273e+07	7.3777e+07	9.16316e+07	8.06738e+07	7.68249e+07	8.09477e+07	9.63053e+07	5.58373e+07	1.43453e+08	7.1183e+07	1.25507e+08	6.94243e+07	1.68595e+08	8.52829e+07	1.03888e+08	6.78898e+07	1.08467e+08	6.84551e+07	7.06531e+07	3.75917e+07	6.04327e+07	1.56107e+08	8.42133e+07	7.74187e+07	7.01385e+07	1.471e+08	6.57098e+07	5.76852e+07	2.8364e+07	6.93541e+07	8.66258e+07	4.27096e+07	9.58876e+07	7.39832e+07	4.5691e+07	6.49167e+07	5.63417e+07	7.9916e+07	7.62007e+07	7.44834e+07	7.95638e+07	1.73449e+08	7.93997e+07	9.51429e+07	5.68329e+07	7.40095e+07	5.09311e+07	9.68556e+07	4.03731e+07
9.878_373.2979	(5z,8z,11z,14z)-1-(4-morpholinyl)-5,8,11,14-icosatetraen-1-one	C24 H39 N O2	373.298	9.878	NA	S4446553	NA	NA	NA	level4	NA	NA	NA	NA	NA	1.68759e+06	5.00998e+06	2.73638e+06	587624	1.41081e+06	674167	1.40109e+06	1.73597e+06	953869	1.27266e+06	1.10499e+06	1.88623e+06	1.84174e+06	1.13715e+06	1.8025e+06	1.3266e+06	2.57339e+06	2.14891e+06	751333	4.89265e+06	1.0665e+06	1.29162e+06	1.02456e+06	1.10491e+06	1.03225e+06	1.71141e+06	2.14826e+06	1.67932e+06	2.51973e+06	1.62315e+06	2.05873e+06	1.36336e+06	629514	2.0303e+06	1.44944e+06	1.65963e+06	893874	1.46357e+06	1.48336e+06	1.09519e+06	999200	1.07974e+06	798840	1.6657e+06	1.58776e+06	1.02979e+06	2.13058e+06	1.4164e+06	936521	803228	2.26283e+06	2.58784e+06	1.15165e+06	833493	1.95849e+06	1.16376e+06	1.62946e+06	571137	900831	1.73546e+06	1.25943e+06	1.35751e+06	1.53688e+06	4.85516e+06	972435	1.01922e+06	2.47225e+06	1.35075e+06	1.86178e+06	2.92596e+06	2.42308e+06	1.34207e+06	1.03843e+06	1.55474e+06	2.72767e+06	902215	860395	1.61583e+06	2.90422e+06	1.59951e+06	1.49071e+06	1.62681e+06	1.03068e+06	1.13662e+06	1.7938e+06	1.74027e+06	1.27411e+06	1.33256e+06	1.47152e+06	1.26234e+06	1.62458e+06	1.95761e+06	1.54752e+06	1.77188e+06	524164	1.15623e+06	1.31736e+06	1.7492e+06	973951	1.59387e+06	2.77855e+06	341021	1.10582e+06	1.23802e+06	1.79578e+06	903272	1.64087e+06	1.06109e+06	1.32265e+06	2.25701e+06	1.07075e+06	1.41924e+06	1.04729e+06	2.4425e+06	1.36405e+06	1.51357e+06	1.07497e+06	799415	681668	1.41753e+06	1.49264e+06	980318	1.1225e+06	4.56213e+06	1.7634e+06	1.28148e+06	1.00557e+06	1.17187e+06	1.06928e+06	480829	1.12711e+06	1.0425e+06
9.878_456.3218	Callystatin a	C29 H44 O4	456.322	9.878	C16891	S4581330	NA	NA	NA	level4	NA	NA	NA	NA	NULL	6.36794e+06	9.28531e+06	7.80058e+06	3.17978e+06	5.88344e+06	7.74567e+06	4.66157e+06	7.658e+06	6.37072e+06	6.92556e+06	1.01245e+07	9.69419e+06	1.227e+07	3.97847e+06	7.22305e+06	8.34694e+06	5.71736e+06	1.19256e+07	1.16408e+07	6.32783e+06	7.63952e+06	6.34196e+06	1.11103e+07	5.59568e+06	1.06249e+07	1.06605e+07	1.17166e+07	5.03547e+06	1.05108e+07	8.03379e+06	6.64741e+06	9.60628e+06	7.67189e+06	9.02654e+06	1.11221e+07	6.46687e+06	6.7461e+06	1.35155e+07	9.2625e+06	7.12843e+06	1.18499e+07	9.57893e+06	9.28946e+06	3.97312e+06	4.34627e+06	5.1852e+06	1.50709e+07	1.20193e+07	9.63233e+06	1.00042e+07	1.12949e+07	1.16961e+07	1.05257e+07	8.36428e+06	1.08494e+07	7.66133e+06	9.9632e+06	6.88316e+06	9.9403e+06	1.12608e+07	9.9862e+06	1.20126e+07	8.8512e+06	7.71811e+06	8.04387e+06	7.23214e+06	9.40239e+06	6.92936e+06	1.16395e+07	1.01185e+07	1.52122e+07	1.69039e+07	8.57062e+06	1.10241e+07	2.97001e+06	1.04991e+07	8.06173e+06	7.41458e+06	5.99955e+06	1.02705e+07	1.01278e+07	1.34909e+07	9.74499e+06	4.52164e+06	1.09387e+07	6.82796e+06	6.67758e+06	6.62375e+06	6.66823e+06	1.18365e+07	6.33474e+06	1.47718e+07	6.19993e+06	9.34429e+06	7.2784e+06	1.19826e+07	9.04116e+06	7.10301e+06	7.63934e+06	1.00313e+07	6.70574e+06	6.48545e+06	4.94903e+06	6.6495e+06	8.06113e+06	8.08899e+06	1.10602e+07	6.95678e+06	7.91335e+06	7.29178e+06	5.9432e+06	6.45228e+06	6.7915e+06	7.97019e+06	5.08709e+06	9.18174e+06	7.42792e+06	7.14527e+06	7.14714e+06	5.34513e+06	5.34346e+06	6.93089e+06	9.40876e+06	9.44409e+06	1.35472e+07	7.75484e+06	9.33183e+06	6.91671e+06	6.38742e+06	8.89406e+06	7.86573e+06	5.85066e+06
9.878_468.3219	3-oxoglycyrrhetic acid	C30 H44 O4	468.322	9.878	C02943	S99834	NA	NA	NA	level4	NA	NA	NA	NA	NULL	4.84085e+07	8.35057e+07	9.78634e+07	3.01854e+07	4.76315e+07	1.4e+08	6.22676e+07	4.0053e+07	6.54835e+07	6.26135e+07	5.98857e+07	7.84438e+07	7.35659e+07	3.85667e+07	4.73553e+07	4.22667e+07	4.11207e+07	1.08299e+08	3.35844e+07	2.79228e+07	5.96932e+07	7.92709e+07	8.51595e+07	3.29394e+07	8.55847e+07	9.35352e+07	7.06614e+07	8.79376e+07	1.10083e+08	7.89101e+07	5.78914e+07	1.03049e+08	4.85141e+07	8.26209e+07	1.04933e+08	4.34372e+07	5.47133e+07	9.07987e+07	1.29609e+08	5.8791e+07	6.90836e+07	7.3993e+07	8.38932e+07	2.36228e+07	6.2414e+07	5.05889e+07	9.97711e+07	8.00921e+07	1.0702e+08	5.81387e+07	9.10932e+07	1.0933e+08	7.04781e+07	6.88783e+07	5.99087e+07	6.19711e+07	7.74985e+07	3.33377e+07	8.03975e+07	5.29255e+07	8.37962e+07	1.07825e+08	4.849e+07	7.27621e+07	9.88715e+07	5.99603e+07	8.06714e+07	6.59311e+07	1.08712e+08	8.34546e+07	1.05159e+08	1.54343e+08	5.42166e+07	7.05611e+07	4.62612e+07	9.08009e+07	5.99161e+07	6.88092e+07	1.02028e+08	6.5742e+07	6.08585e+07	1.06158e+08	6.64425e+07	4.41962e+07	7.36307e+07	7.39174e+07	4.86288e+07	6.06987e+07	5.2701e+07	7.45438e+07	4.46262e+07	1.0939e+08	5.10881e+07	7.16205e+07	3.85616e+07	1.16831e+08	5.07081e+07	6.01448e+07	6.01926e+07	7.96822e+07	5.21791e+07	5.37883e+07	3.912e+07	4.96477e+07	9.52475e+07	5.96796e+07	5.05429e+07	5.26931e+07	1.25384e+08	3.97161e+07	4.18923e+07	3.3003e+07	6.19852e+07	6.80609e+07	4.40815e+07	6.97093e+07	5.18189e+07	5.51101e+07	5.70448e+07	4.3361e+07	7.09886e+07	5.62338e+07	6.61241e+07	8.20716e+07	1.49185e+08	5.83787e+07	8.10915e+07	5.5235e+07	6.66046e+07	6.70479e+07	1.11141e+08	5.08735e+07
9.879_340.2399	Medrogestone	C23 H32 O2	340.24	9.879	NA	S8125459	NA	NA	NA	level4	NA	NA	NA	NA	NA	2.601e+06	2.90875e+06	27730	24875.7	2.27095e+06	9561.21	6978.74	18424.5	13248.2	11035.9	23197.4	18700.5	20248.6	15793.4	9974.51	17046.9	20956.9	1.04807e+06	25015.5	1.20737e+06	12957.7	8064.94	22679.8	10977.7	10406.4	21683.2	29774.5	11987.2	10830.1	18226.9	12886.9	16726.7	16974.2	7.15649e+06	15244.7	18702.8	9956.74	356536	24192.2	47394.2	61753.1	12352.1	7673.32	15031	142562	12216.6	14083.1	16090.8	312565	20688.1	23249.5	32696.3	16906.3	7821.27	14835.4	15299	3.5233e+06	8110.73	48139.1	14291.5	17445.2	9719.49	27514.1	23054.7	26448.5	16053.5	7175.69	30694.8	13192.5	9314.63	13626.5	7581.63	20147.2	28970.2	17530.3	13699.6	14470.3	20490.2	9847.78	71784.2	16832	7642.56	11431.7	20431.8	6792.52	8861.64	28159.1	7645.31	15207.4	15697	9820.36	15322.6	13170.8	20710.2	46707.1	6746.89	6336.05	6551.53	11393.7	9899.27	3392.51	11767.9	12711.7	20801.6	19015.3	11386.1	13269.8	15896.4	11954.9	16375.8	26128.6	1.1856e+06	1.54143e+06	2.08141e+06	1.82306e+06	2.10967e+06	977668	100431	81061.1	94346.6	2.42664e+06	79703.4	34342.1	202047	20392.9	8189.03	5249.83	12464.6	9352.39	89660.1	119706	102000
9.879_388.3342	(1s,5z,7e,17beta)-17-[(2r)-6-hydroxy-6-methyl-2-heptanyl]-9,10-secoestra-5,7-dien-1-ol	C26 H44 O2	388.334	9.879	NA	S7826596	NA	NA	NA	level4	NA	NA	NA	NA	NA	2.1869e+06	3.67122e+06	3.83425e+06	1.54705e+06	2.70386e+06	3.8875e+06	2.92909e+06	2.32436e+06	2.5696e+06	3.1797e+06	4.45606e+06	2.8973e+06	4.70804e+06	1.70597e+06	1.77069e+06	4.35874e+06	1.4669e+06	5.34939e+06	4.13674e+06	3.39404e+06	2.16974e+06	3.5698e+06	3.71783e+06	1.16853e+06	4.84457e+06	4.84771e+06	4.27843e+06	1.85181e+06	4.90886e+06	3.37502e+06	2.7621e+06	5.23431e+06	4.22183e+06	2.52147e+06	4.30811e+06	2.96277e+06	1.99587e+06	4.24471e+06	4.2494e+06	2.22537e+06	6.20777e+06	2.68386e+06	3.92424e+06	612426	3.44229e+06	1.40013e+06	5.83031e+06	3.99636e+06	2.72878e+06	3.33965e+06	5.75924e+06	5.28721e+06	4.48894e+06	3.60431e+06	3.25348e+06	3.64808e+06	3.63427e+06	2.89119e+06	3.01555e+06	4.60008e+06	3.20681e+06	5.54912e+06	3.38434e+06	3.98964e+06	6.24704e+06	2.59918e+06	3.60613e+06	3.78688e+06	8.63157e+06	3.59904e+06	4.55701e+06	5.61021e+06	2.43588e+06	4.58133e+06	2.05417e+06	2.58238e+06	3.59542e+06	1.76366e+06	3.30248e+06	3.8573e+06	2.80863e+06	5.06791e+06	4.04173e+06	2.31923e+06	5.42627e+06	2.76424e+06	2.75143e+06	3.10825e+06	1.69319e+06	3.20426e+06	2.73329e+06	5.43101e+06	1.2793e+06	3.8979e+06	4.91118e+06	4.20486e+06	5.2291e+06	2.71815e+06	3.77213e+06	3.08852e+06	3.045e+06	5.15241e+06	2.02463e+06	2.50798e+06	3.17161e+06	3.97831e+06	4.64094e+06	3.44205e+06	3.52715e+06	3.61275e+06	2.41191e+06	1.92559e+06	3.6175e+06	3.23537e+06	1.66371e+06	4.5215e+06	3.83794e+06	3.19324e+06	3.21735e+06	2.90087e+06	3.20665e+06	2.5989e+06	4.07096e+06	3.41881e+06	4.84452e+06	4.1575e+06	3.79933e+06	3.29214e+06	4.43051e+06	4.23637e+06	2.41724e+06	3.39642e+06
9.879_472.3559	Maslinic acid	C30 H48 O4	472.356	9.879	C16939	MReference-6133	HMDB0002392	NA	45.5	level3	Lipids and lipid-like molecules	Prenol lipids	Triterpenoids	Terpenoids	NULL	2.15127e+07	3.03016e+07	3.33224e+07	1.04159e+07	3.62451e+07	2.77528e+07	2.23306e+07	1.59978e+07	1.97177e+07	1.74485e+07	5.21244e+07	1.32524e+07	2.99473e+07	1.49868e+07	1.92891e+07	3.14173e+07	3.53851e+07	6.27971e+07	1.78232e+07	1.50661e+07	2.12582e+07	2.84999e+07	2.22696e+07	4.86848e+06	3.00712e+07	5.22595e+07	2.94896e+07	2.69643e+07	3.10457e+07	5.21582e+07	3.53383e+07	4.43951e+07	1.7727e+07	1.97758e+07	4.06309e+07	2.10073e+07	1.30316e+07	2.1028e+07	3.90339e+07	2.7783e+07	5.11594e+07	9.4189e+06	1.61137e+07	1.22785e+07	4.08784e+07	1.44196e+07	6.81743e+07	2.53993e+07	1.1337e+07	2.25212e+07	1.77825e+07	7.9647e+07	1.88313e+07	1.74992e+07	3.52989e+07	3.6583e+07	2.64137e+07	1.03255e+07	2.26469e+07	5.05297e+07	3.09414e+07	6.51583e+07	3.01942e+07	2.46323e+07	1.86542e+07	1.90933e+07	2.15872e+07	3.46877e+07	3.25922e+07	3.71067e+07	4.75522e+07	6.22994e+07	1.67518e+07	3.73438e+07	2.90218e+07	4.6957e+07	4.64136e+07	2.99799e+07	3.01657e+07	2.69765e+07	9.73479e+06	5.43182e+07	3.90961e+07	1.33381e+07	2.09242e+07	2.32762e+07	3.05757e+07	2.52176e+07	4.63126e+07	2.70176e+07	3.51149e+07	7.6914e+07	2.28962e+07	4.77984e+07	5.7111e+06	3.95076e+07	9.30761e+06	3.97507e+07	1.33303e+07	3.00048e+07	4.84142e+07	2.97561e+07	3.69959e+07	1.32249e+07	1.61417e+07	2.48231e+07	2.53464e+07	9.32902e+06	7.16038e+07	2.64227e+07	2.70901e+07	3.20826e+07	3.50651e+07	7.49155e+06	8.36674e+06	1.96324e+07	8.52995e+06	8.9334e+06	3.24704e+07	2.65226e+07	1.7758e+07	4.33469e+07	6.53467e+06	3.26728e+07	8.62963e+07	2.61106e+07	5.07447e+07	2.63548e+07	3.3258e+07	5.35673e+06	2.90883e+07	2.38443e+07
9.879_538.3645	NA	C34 H50 O5	538.365	9.879	NA	NA	NA	NA	NA	level5	NA	NA	NA	NA	NA	1.7854e+06	4.17346e+06	5.34564e+06	1.25564e+06	1.84693e+06	4.10041e+06	3.86624e+06	2.75127e+06	2.54839e+06	4.19804e+06	3.8689e+06	3.19817e+06	6.178e+06	1.70878e+06	2.81212e+06	2.09907e+06	3.85649e+06	6.78072e+06	1.83272e+06	4.49722e+06	2.13268e+06	2.77846e+06	5.95299e+06	1.44069e+06	5.09812e+06	6.64957e+06	6.00532e+06	5.79365e+06	6.53063e+06	6.20418e+06	4.21319e+06	5.99368e+06	1.72258e+06	3.39682e+06	5.34582e+06	2.88019e+06	3.22986e+06	6.22746e+06	1.14038e+07	4.35249e+06	4.62226e+06	3.62739e+06	6.08367e+06	1.78592e+06	5.85893e+06	3.71348e+06	8.9528e+06	2.69215e+06	3.61268e+06	1.36034e+06	4.69183e+06	7.81277e+06	4.8209e+06	2.4603e+06	5.38496e+06	2.94556e+06	4.90814e+06	1.84203e+06	4.22053e+06	4.79907e+06	5.45006e+06	6.14924e+06	3.15296e+06	3.00886e+06	4.91286e+06	3.36171e+06	4.32728e+06	3.67547e+06	4.36316e+06	5.64608e+06	8.09388e+06	1.01779e+07	4.10638e+06	3.74038e+06	2.7055e+06	4.03754e+06	4.33911e+06	2.04067e+06	5.64877e+06	5.22702e+06	3.36687e+06	4.60916e+06	4.62604e+06	2.02293e+06	6.29095e+06	4.35045e+06	2.75932e+06	2.56092e+06	2.64291e+06	3.50349e+06	3.38294e+06	4.18029e+06	2.30391e+06	3.84906e+06	5.29632e+06	6.77945e+06	4.89778e+06	4.87936e+06	3.50768e+06	4.4424e+06	2.40389e+06	2.63086e+06	2.16825e+06	2.12402e+06	6.6055e+06	3.35913e+06	4.1636e+06	3.6386e+06	5.28427e+06	2.46489e+06	1.88587e+06	2.0622e+06	5.54003e+06	3.70332e+06	1.75903e+06	2.36695e+06	2.31246e+06	4.70064e+06	1.92394e+06	1.80653e+06	2.91031e+06	4.07761e+06	3.81029e+06	3.50112e+06	5.79005e+06	4.14518e+06	6.13837e+06	3.87445e+06	2.59141e+06	3.67057e+06	3.68041e+06	1.87881e+06
9.88_344.2238	NA	C17 H33 N2 O3 P	344.224	9.88	NA	NA	NA	NA	NA	level5	NA	NA	NA	NA	NA	1.97467e+07	2.09348e+07	1.57248e+07	8.84064e+06	1.7108e+07	1.2025e+07	1.47323e+07	1.63078e+07	1.35207e+07	1.6924e+07	1.33771e+07	1.68659e+07	1.58846e+07	1.29476e+07	1.49347e+07	1.00555e+07	2.21249e+07	1.46367e+07	1.07161e+07	1.77111e+07	1.55784e+07	1.66368e+07	1.04597e+07	2.08908e+07	1.26577e+07	1.49276e+07	1.93774e+07	1.55143e+07	1.01668e+07	1.49803e+07	1.89599e+07	1.59025e+07	7.38975e+06	2.56954e+07	1.69491e+07	1.68766e+07	1.20777e+07	1.78911e+07	1.33074e+07	1.50645e+07	1.08918e+07	1.24617e+07	1.31923e+07	1.86884e+07	1.80615e+07	1.31932e+07	1.3582e+07	1.82455e+07	1.35449e+07	1.07242e+07	1.58422e+07	1.40327e+07	1.47382e+07	1.23844e+07	1.4814e+07	1.50069e+07	1.83558e+07	1.00932e+07	1.33487e+07	1.62882e+07	1.50774e+07	1.40178e+07	1.50847e+07	1.71254e+07	1.85542e+07	1.52701e+07	1.41264e+07	1.58755e+07	1.51825e+07	1.69798e+07	2.10536e+07	1.2757e+07	1.43772e+07	1.46752e+07	1.75287e+07	1.4594e+07	1.17865e+07	1.43543e+07	1.65322e+07	1.61114e+07	1.50224e+07	1.33369e+07	1.43817e+07	1.54201e+07	1.6906e+07	1.50354e+07	1.40423e+07	1.60811e+07	1.9578e+07	1.61366e+07	1.04e+07	1.52555e+07	1.39256e+07	1.49471e+07	1.06934e+07	1.35378e+07	1.11939e+07	1.82529e+07	1.4025e+07	1.57275e+07	1.38389e+07	1.21953e+07	1.30759e+07	1.61989e+07	1.21728e+07	1.24421e+07	1.46472e+07	1.805e+07	1.51401e+07	1.76176e+07	1.46974e+07	1.5443e+07	1.5229e+07	1.57296e+07	1.91054e+07	1.38047e+07	1.44121e+07	1.22528e+07	1.23433e+07	1.35901e+07	1.55693e+07	1.31493e+07	1.29932e+07	2.24918e+07	1.45036e+07	1.42634e+07	1.35689e+07	1.56181e+07	1.76796e+07	8.98487e+06	1.49829e+07	1.00499e+07
9.88_372.2176	NA	C12 H34 N6 O3 P2	372.218	9.88	NA	NA	NA	NA	NA	level5	NA	NA	NA	NA	NA	1.06077e+07	1.13967e+07	1.14096e+07	5.22902e+06	8.96964e+06	7.05812e+06	9.47336e+06	9.4306e+06	7.81113e+06	9.95433e+06	8.04333e+06	1.12258e+07	1.21282e+07	7.1724e+06	9.33377e+06	5.58924e+06	1.38253e+07	8.84917e+06	6.35777e+06	1.09892e+07	9.98072e+06	9.39342e+06	6.66739e+06	6.98161e+06	7.32809e+06	9.42651e+06	1.0344e+07	8.5702e+06	3.02314e+06	9.39211e+06	8.26283e+06	9.34915e+06	4.30379e+06	8.20892e+06	1.01377e+07	8.5957e+06	6.695e+06	1.01931e+07	8.16014e+06	9.41253e+06	6.24274e+06	7.29883e+06	8.36041e+06	9.09485e+06	1.0307e+07	7.45176e+06	8.89284e+06	1.04732e+07	9.9171e+06	6.36846e+06	7.9707e+06	8.63567e+06	8.54002e+06	7.63397e+06	8.26247e+06	9.90692e+06	9.88515e+06	6.31423e+06	7.68204e+06	9.70398e+06	3.55359e+06	8.17811e+06	8.43575e+06	9.57833e+06	1.12579e+07	9.34289e+06	8.7152e+06	8.58556e+06	1.06293e+07	1.06289e+07	1.19096e+07	8.80785e+06	9.3624e+06	8.41382e+06	1.01077e+07	7.76381e+06	7.11812e+06	7.95464e+06	9.78581e+06	8.71849e+06	9.77465e+06	8.24942e+06	7.94809e+06	8.36322e+06	9.70683e+06	1.021e+07	8.3627e+06	8.40588e+06	7.56051e+06	8.6721e+06	5.84611e+06	8.87953e+06	8.10414e+06	9.72193e+06	7.27168e+06	9.1913e+06	6.75543e+06	1.07202e+07	9.70566e+06	9.30242e+06	8.38931e+06	7.59844e+06	7.59251e+06	8.76315e+06	7.27069e+06	7.30196e+06	1.01927e+07	7.2251e+06	8.93861e+06	9.99634e+06	8.07312e+06	9.32976e+06	9.44856e+06	9.02502e+06	6.28318e+06	8.5814e+06	8.66534e+06	8.57914e+06	7.51895e+06	9.26429e+06	8.86904e+06	7.88271e+06	7.54776e+06	1.20836e+07	8.54297e+06	8.2458e+06	7.85906e+06	9.75255e+06	1.12518e+07	6.26131e+06	1.0946e+07	6.58446e+06
9.88_440.3074	Dolichol monophosphate	C25 H45 O4 P	440.307	9.88	C00110	S21864805	NA	NA	NA	level4	PR Prenol Lipids	PR03 Polyprenols	PR0308 Dolichol monophosphates	Prenol lipids[PR]	map00510 N-Glycan biosynthesis; map01100 Metabolic pathways	424260	673022	319150	147061	329711	928818	200101	552541	307772	790728	285475	531842	509471	452837	338941	409483	269758	598070	413963	691146	229002	1.11654e+06	205688	716865	181551	751795	468987	996627	590546	1.21291e+06	282502	256965	554558	240455	729487	450663	255928	677308	312905	549831	359167	327295	257694	148277	200651	187139	778279	558742	235088	686997	689644	713019	716167	983890	896320	332816	470766	190579	330618	1.13053e+06	332941	1.08389e+06	490473	222904	371355	722972	398515	695925	914796	308830	502056	662262	189503	533346	294559	223081	215908	401333	756091	375707	566105	306233	3.97274e+06	195445	1.14983e+06	530098	201895	444139	208506	230418	118401	255245	168089	242492	347655	621431	199393	735224	337102	495110	242349	196990	229119	4.19152e+06	243799	819059	224861	237802	1.05512e+06	128110	393899	187350	552734	286176	281374	244922	150168	666178	284573	326621	216869	473713	340048	196530	909947	497330	439518	264898	210967	183844	718134	204660
9.88_542.4436	NA	NA	542.444	9.88	NA	NA	NA	NA	NA	level5	NA	NA	NA	NA	NA	694092	1.40564e+06	3.64052e+06	1.02541e+06	1.70965e+06	1.60869e+06	1.403e+06	1.94678e+06	1.36416e+06	1.40076e+06	2.22692e+06	2.36987e+06	2.95094e+06	1.25593e+06	1.07382e+06	5.09743e+06	1.28379e+06	5.61728e+06	3.67023e+06	2.90473e+06	1.19147e+06	1.39353e+06	1.9658e+06	1.28729e+06	1.88436e+06	2.58008e+06	1.18191e+06	1.14047e+06	3.27887e+06	4.86061e+06	2.39876e+06	2.64458e+06	5.37409e+06	807758	4.45332e+06	3.38182e+06	1.08871e+06	1.17703e+06	4.56784e+06	1.36789e+06	6.08803e+06	2.4892e+06	2.30804e+06	599866	1.40043e+06	692279	5.29132e+06	2.81773e+06	467261	3.44821e+06	4.24294e+06	4.08283e+06	2.47173e+06	1.95632e+06	3.81911e+06	1.96041e+06	2.43587e+06	1.47412e+06	4.98243e+06	3.57138e+06	4.1522e+06	2.9241e+06	3.76786e+06	6.01239e+06	3.54234e+06	1.34664e+06	4.29224e+06	2.4357e+06	4.7704e+06	3.94345e+06	1.85582e+06	1.01079e+07	986382	1.33563e+06	821905	2.34728e+06	5.29522e+06	1.5646e+06	2.36998e+06	2.30542e+06	1.61724e+06	6.03143e+06	1.67404e+06	2.57459e+06	2.82083e+06	1.20539e+06	3.02105e+06	1.99523e+06	758319	2.00815e+06	2.77007e+06	2.74504e+06	2.03991e+06	5.02713e+06	3.10169e+06	2.69306e+06	5.93625e+06	2.72689e+06	1.11204e+06	3.49331e+06	2.03598e+06	1.65942e+06	1.60433e+06	1.0678e+06	2.79658e+06	3.52022e+06	2.97557e+06	2.8505e+06	3.2428e+06	2.5068e+06	2.09422e+06	1.37923e+06	2.67712e+06	2.95591e+06	1.17025e+06	3.58708e+06	1.69835e+06	3.11604e+06	1.80299e+06	5.52656e+06	2.462e+06	1.98005e+06	2.5846e+06	1.50261e+06	5.36586e+06	3.41311e+06	2.87874e+06	2.91538e+06	1.99327e+06	1.12643e+06	1.23967e+06	1.63683e+06
9.88_557.3778	NA	NA	557.378	9.88	NA	NA	NA	NA	NA	level5	NA	NA	NA	NA	NA	1.18633e+06	2.0647e+06	3.43327e+06	1.14063e+06	1.06895e+06	2.62749e+06	1.81377e+06	1.73571e+06	1.61368e+06	2.45782e+06	2.58869e+06	2.55504e+06	2.80878e+06	671842	1.9422e+06	1.52499e+06	2.07959e+06	2.52883e+06	1.21306e+06	1.89974e+06	1.71844e+06	2.36795e+06	2.57502e+06	1.41775e+06	3.53336e+06	2.39767e+06	2.53276e+06	2.35272e+06	3.97724e+06	2.1701e+06	1.75548e+06	2.56506e+06	2.20909e+06	1.99439e+06	1.61462e+06	1.3982e+06	1.89563e+06	2.79392e+06	3.08515e+06	1.80469e+06	1.95294e+06	2.5166e+06	2.58322e+06	456996	2.11223e+06	1.3394e+06	3.61864e+06	1.63677e+06	1.91128e+06	1.29184e+06	2.13754e+06	3.58561e+06	1.68809e+06	2.04898e+06	1.75528e+06	1.77201e+06	2.35088e+06	931465	2.99757e+06	2.82103e+06	2.25654e+06	2.02863e+06	1.37405e+06	1.1191e+06	2.79967e+06	1.35583e+06	1.18252e+06	2.65811e+06	2.54077e+06	2.43184e+06	3.5879e+06	4.30183e+06	2.44406e+06	2.0052e+06	1.75253e+06	3.32129e+06	951107	1.28273e+06	1.92063e+06	1.64348e+06	1.54899e+06	1.85863e+06	3.08603e+06	2.05345e+06	2.55515e+06	2.04237e+06	1.59971e+06	1.23584e+06	1.72117e+06	1.88579e+06	1.3304e+06	1.85032e+06	1.26961e+06	2.19391e+06	1.72001e+06	2.87508e+06	1.90596e+06	1.3921e+06	2.54595e+06	2.4867e+06	1.9693e+06	2.69855e+06	1.0793e+06	1.33167e+06	2.00145e+06	1.7349e+06	2.12575e+06	1.90107e+06	1.63337e+06	1.23634e+06	1.4809e+06	1.01515e+06	2.83118e+06	2.08365e+06	1.44875e+06	1.5965e+06	1.88373e+06	3.09588e+06	2.26416e+06	1.18632e+06	1.85871e+06	3.29114e+06	1.40478e+06	1.31278e+06	3.18337e+06	2.26499e+06	1.65292e+06	1.74553e+06	1.58496e+06	1.47941e+06	3.09445e+06	1.39397e+06
9.88_588.4374	NA	C36 H60 O6	588.437	9.88	NA	NA	NA	NA	NA	level5	NA	NA	NA	NA	NA	4.43516e+06	9.76457e+06	1.45387e+07	5.35622e+06	6.28077e+06	1.069e+07	1.6616e+07	7.20992e+06	7.42013e+06	1.03249e+07	6.85522e+06	8.84755e+06	2.03408e+07	5.4669e+06	7.17016e+06	1.7801e+07	7.20988e+06	1.90961e+07	4.35762e+06	1.74934e+07	3.92023e+06	6.95613e+06	1.10092e+07	2.86251e+06	1.28261e+07	6.82253e+06	1.49745e+07	6.85347e+06	1.53969e+07	2.19812e+07	5.44916e+06	1.36325e+07	3.8134e+06	1.08211e+07	2.34745e+07	7.31949e+06	6.64234e+06	2.83939e+07	2.11363e+07	1.0017e+07	1.08409e+07	1.33896e+07	2.70051e+07	4.1783e+06	8.99678e+06	7.43927e+06	1.11608e+07	1.452e+07	1.32649e+07	8.38701e+06	1.30954e+07	2.65614e+07	5.93118e+06	7.71364e+06	8.33695e+06	8.25647e+06	1.33752e+07	1.16666e+07	3.03257e+07	6.26067e+06	1.2992e+07	9.86164e+06	5.8384e+06	1.65239e+07	1.02814e+07	5.92745e+06	1.37971e+07	8.65783e+06	5.58137e+06	1.10984e+07	7.28893e+06	2.48691e+07	6.95731e+06	9.22062e+06	6.17608e+06	5.27825e+06	2.77456e+07	3.61748e+06	1.6517e+07	6.1772e+06	7.52774e+06	1.47849e+07	9.48666e+06	6.51946e+06	2.56702e+07	1.26728e+07	2.21925e+07	1.28544e+07	7.4261e+06	7.15669e+06	7.14267e+06	7.26076e+06	5.10021e+06	1.97882e+07	2.10558e+07	8.17112e+06	2.93881e+07	1.5339e+07	4.86995e+06	5.69428e+06	9.68137e+06	1.41913e+07	6.55074e+06	3.55916e+06	1.11199e+07	9.63459e+06	7.35679e+06	1.27107e+07	1.00961e+07	1.01534e+07	8.65767e+06	1.23185e+07	1.26918e+07	1.27782e+07	7.18874e+06	6.94404e+06	1.27257e+07	7.245e+06	1.06281e+07	1.25063e+07	1.14421e+07	2.89619e+06	5.60799e+06	1.31348e+07	1.42149e+07	8.25033e+06	8.80793e+06	1.05982e+07	9.19513e+06	1.31944e+07	8.22108e+06	8.79047e+06
9.881_164.085	NA	NA	164.085	9.881	NA	NA	NA	NA	NA	level5	NA	NA	NA	NA	NA	4.87392e+06	5.43124e+06	6.02673e+06	2.30918e+06	4.51418e+06	3.22409e+06	3.98206e+06	5.17437e+06	3.46382e+06	4.96864e+06	3.771e+06	5.18317e+06	5.39467e+06	2.83231e+06	4.85932e+06	2.8448e+06	6.36098e+06	4.08602e+06	2.83598e+06	4.90295e+06	4.88858e+06	4.10008e+06	2.33239e+06	3.87754e+06	3.72337e+06	4.38318e+06	4.94921e+06	3.97976e+06	1.14069e+06	4.09491e+06	3.9616e+06	4.22271e+06	2.00084e+06	2.48683e+06	4.8703e+06	4.17887e+06	3.28237e+06	4.78237e+06	4.05605e+06	3.90387e+06	3.01465e+06	3.71118e+06	4.01475e+06	4.3896e+06	5.34621e+06	3.3255e+06	4.41449e+06	5.11588e+06	5.07387e+06	2.56186e+06	4.7971e+06	4.76336e+06	4.39766e+06	3.55827e+06	4.30879e+06	4.77532e+06	5.09576e+06	2.62686e+06	4.15697e+06	4.50049e+06	3.95279e+06	4.40303e+06	4.33636e+06	4.78682e+06	5.98743e+06	4.43731e+06	4.59162e+06	4.43365e+06	4.94708e+06	4.13571e+06	4.90088e+06	3.82638e+06	4.28367e+06	4.13319e+06	5.22182e+06	4.23075e+06	3.87145e+06	3.59545e+06	5.23393e+06	3.99592e+06	4.77554e+06	3.69746e+06	3.75014e+06	3.47049e+06	4.64928e+06	5.42021e+06	3.83197e+06	3.53398e+06	3.1184e+06	4.37486e+06	3.14938e+06	4.88174e+06	3.80085e+06	4.22374e+06	3.17105e+06	4.21429e+06	2.99593e+06	6.07877e+06	4.16052e+06	4.62015e+06	3.93692e+06	3.62576e+06	3.62093e+06	4.25902e+06	3.00919e+06	3.37997e+06	5.07819e+06	2.36048e+06	4.10972e+06	4.67002e+06	3.53163e+06	4.45557e+06	3.81141e+06	4.66075e+06	2.76311e+06	3.76735e+06	4.1728e+06	4.20284e+06	3.63697e+06	3.876e+06	4.12294e+06	3.24951e+06	3.64757e+06	5.82105e+06	4.39452e+06	4.05055e+06	3.44551e+06	4.32655e+06	5.69297e+06	2.879e+06	4.50662e+06	2.55887e+06
9.881_310.159	NA	C17 H26 O3 S	310.159	9.881	NA	NA	NA	NA	NA	level5	NA	NA	NA	NA	NA	1.22078e+07	1.26043e+07	1.4126e+07	5.34275e+06	9.7855e+06	9.6644e+06	9.56815e+06	1.03365e+07	9.01315e+06	1.13925e+07	1.01852e+07	1.23936e+07	1.06636e+07	8.38231e+06	1.09614e+07	6.3759e+06	1.52798e+07	8.14907e+06	7.43496e+06	1.04394e+07	1.10684e+07	1.03173e+07	7.18139e+06	7.65433e+06	7.99987e+06	1.12909e+07	1.19128e+07	1.04694e+07	3.33999e+06	1.01146e+07	9.35087e+06	1.02006e+07	4.68016e+06	7.79577e+06	1.05293e+07	9.44301e+06	7.34339e+06	1.17262e+07	8.85539e+06	9.00182e+06	6.9383e+06	8.08099e+06	8.27135e+06	1.02472e+07	1.09844e+07	9.50799e+06	9.59522e+06	1.15773e+07	9.75527e+06	6.90314e+06	9.08823e+06	8.86234e+06	9.69039e+06	8.46859e+06	9.02988e+06	9.83117e+06	1.37031e+07	6.99328e+06	8.84889e+06	1.18804e+07	1.08283e+07	9.42558e+06	1.0081e+07	1.06014e+07	1.21107e+07	1.05055e+07	9.49396e+06	9.96313e+06	1.41638e+07	1.0442e+07	1.31169e+07	8.69889e+06	9.26368e+06	9.84036e+06	1.08509e+07	9.51211e+06	7.98647e+06	8.95208e+06	1.0138e+07	1.00141e+07	1.06844e+07	8.4578e+06	8.79396e+06	1.01371e+07	9.85736e+06	1.00178e+07	8.57306e+06	8.83431e+06	8.8094e+06	1.08267e+07	7.52412e+06	9.93977e+06	9.4076e+06	1.04328e+07	6.72627e+06	9.42432e+06	7.04441e+06	1.20037e+07	1.20567e+07	1.07356e+07	9.83913e+06	7.61628e+06	9.11656e+06	1.04447e+07	8.55581e+06	8.80755e+06	9.73126e+06	6.90046e+06	9.21274e+06	1.11565e+07	8.95565e+06	1.0222e+07	9.3187e+06	1.06454e+07	6.87031e+06	8.79675e+06	9.51849e+06	1.10204e+07	8.48581e+06	9.55284e+06	9.41786e+06	8.79066e+06	9.21583e+06	1.12476e+07	9.45202e+06	9.74264e+06	8.24055e+06	9.68798e+06	1.14933e+07	6.07448e+06	1.16336e+07	6.63242e+06
9.881_312.1597	Propamidine	C17 H20 N4 O2	312.16	9.881	NA	S58475	NA	NA	33.9	level4	NA	NA	NA	NA	NA	1.36592e+07	1.48584e+07	1.04744e+07	5.9825e+06	1.2004e+07	8.23482e+06	1.10629e+07	1.20532e+07	9.42255e+06	1.305e+07	8.79458e+06	1.17626e+07	1.17014e+07	9.36637e+06	1.02792e+07	7.5469e+06	1.54181e+07	9.99656e+06	8.21454e+06	1.29675e+07	9.6841e+06	1.14673e+07	8.48243e+06	1.6102e+07	9.19858e+06	9.60946e+06	1.40242e+07	1.14031e+07	6.9119e+06	1.13585e+07	1.02113e+07	1.13964e+07	5.20489e+06	1.91033e+07	1.13702e+07	1.08e+07	8.9801e+06	1.27637e+07	9.29653e+06	1.03056e+07	7.46193e+06	9.11559e+06	9.21496e+06	1.23114e+07	1.1583e+07	9.65709e+06	1.04622e+07	1.3877e+07	9.99044e+06	7.76128e+06	1.1602e+07	9.95615e+06	1.02011e+07	8.66906e+06	1.16127e+07	9.92297e+06	1.14432e+07	7.88142e+06	9.42603e+06	1.19289e+07	1.14483e+07	9.92376e+06	1.05316e+07	1.23814e+07	1.31325e+07	1.07875e+07	9.61831e+06	1.17919e+07	9.98035e+06	1.20739e+07	1.42318e+07	9.78e+06	9.7875e+06	1.00762e+07	1.19108e+07	9.74594e+06	8.5601e+06	9.69501e+06	1.24627e+07	1.06241e+07	1.0493e+07	9.31762e+06	1.02506e+07	1.1554e+07	1.14678e+07	1.12305e+07	9.47835e+06	1.0485e+07	1.18101e+07	1.22194e+07	7.94405e+06	1.06162e+07	1.04659e+07	1.09556e+07	7.81283e+06	9.67515e+06	7.5253e+06	1.24225e+07	9.60469e+06	1.19235e+07	9.93341e+06	8.4294e+06	9.12886e+06	1.16155e+07	9.11598e+06	7.51441e+06	1.02757e+07	1.62444e+07	9.95105e+06	1.3244e+07	9.60578e+06	1.08777e+07	1.0381e+07	1.19732e+07	1.35511e+07	9.85891e+06	1.04393e+07	8.57023e+06	9.36937e+06	1.02449e+07	1.09861e+07	9.84118e+06	9.08032e+06	1.41003e+07	1.09292e+07	1.03713e+07	9.72701e+06	1.10227e+07	1.07682e+07	6.8629e+06	1.01748e+07	6.68544e+06
9.881_312.1976	NA	C16 H29 N2 O2 P	312.198	9.881	NA	NA	NA	NA	NA	level5	NA	NA	NA	NA	NA	9.83756e+06	1.14103e+07	9.125e+06	4.70538e+06	8.3315e+06	6.56397e+06	8.50002e+06	9.39007e+06	6.99872e+06	9.46095e+06	7.53611e+06	9.23484e+06	9.51574e+06	6.94906e+06	8.91587e+06	5.4751e+06	1.22072e+07	8.15903e+06	5.94843e+06	9.90935e+06	8.56463e+06	8.96345e+06	4.92214e+06	1.14452e+07	6.59445e+06	8.16614e+06	9.77957e+06	9.3447e+06	4.28487e+06	7.56667e+06	8.02444e+06	8.39297e+06	3.25557e+06	1.34582e+07	8.65746e+06	8.50308e+06	6.55889e+06	9.76566e+06	6.45507e+06	7.70117e+06	5.3593e+06	6.57761e+06	7.26197e+06	9.4088e+06	9.73193e+06	7.58974e+06	7.73426e+06	1.01519e+07	7.94402e+06	5.42264e+06	6.67145e+06	7.57656e+06	7.79392e+06	7.04686e+06	7.857e+06	8.25486e+06	1.10004e+07	5.77868e+06	7.34427e+06	8.57849e+06	8.38464e+06	8.05544e+06	8.04693e+06	9.5821e+06	9.52806e+06	8.62576e+06	6.75922e+06	8.56042e+06	9.02034e+06	9.214e+06	1.1559e+07	6.8422e+06	7.8271e+06	7.50545e+06	9.73431e+06	7.40402e+06	5.69284e+06	7.9124e+06	9.68399e+06	8.19666e+06	7.7097e+06	6.30888e+06	7.84723e+06	8.29467e+06	8.36711e+06	8.33392e+06	7.30592e+06	7.98715e+06	9.64949e+06	8.34979e+06	5.72264e+06	8.29181e+06	7.66576e+06	8.6601e+06	5.00666e+06	7.17574e+06	4.8732e+06	9.41772e+06	7.62981e+06	9.94948e+06	7.53572e+06	6.03141e+06	7.1831e+06	8.32584e+06	6.37527e+06	6.28415e+06	8.70101e+06	9.98177e+06	7.13641e+06	9.09001e+06	7.27573e+06	8.32125e+06	7.5012e+06	9.09071e+06	9.92461e+06	7.58131e+06	7.4222e+06	6.80767e+06	6.55879e+06	6.87076e+06	7.86841e+06	7.34019e+06	6.61279e+06	1.15011e+07	7.71043e+06	7.33236e+06	6.93428e+06	8.53976e+06	8.81285e+06	4.46559e+06	8.27654e+06	5.10724e+06
9.881_326.2133	NA	C17 H31 N2 O2 P	326.213	9.881	NA	NA	NA	NA	NA	level5	NA	NA	NA	NA	NA	1.78844e+07	1.86403e+07	1.4226e+07	8.33211e+06	1.54792e+07	1.09135e+07	1.34658e+07	1.46841e+07	1.24284e+07	1.51824e+07	1.2268e+07	1.53461e+07	1.42987e+07	1.1921e+07	1.35035e+07	9.01276e+06	2.03035e+07	1.31161e+07	9.9377e+06	1.57853e+07	1.43007e+07	1.48741e+07	9.39231e+06	1.90254e+07	1.13194e+07	1.34493e+07	1.74048e+07	1.39895e+07	8.88463e+06	1.3369e+07	1.76488e+07	1.44898e+07	6.66415e+06	2.36244e+07	1.53504e+07	1.53375e+07	1.11001e+07	1.65108e+07	1.18357e+07	1.36763e+07	9.56101e+06	1.11169e+07	1.19458e+07	1.70967e+07	1.58563e+07	1.18712e+07	1.22324e+07	1.64938e+07	1.21449e+07	9.7107e+06	1.42233e+07	1.28403e+07	1.32276e+07	1.11727e+07	1.33869e+07	1.38096e+07	1.67773e+07	9.23015e+06	1.19488e+07	1.46053e+07	1.3777e+07	1.26349e+07	1.38398e+07	1.55533e+07	1.67624e+07	1.38955e+07	1.24939e+07	1.44555e+07	1.37685e+07	1.4904e+07	1.9347e+07	1.13624e+07	1.32241e+07	1.33105e+07	1.59919e+07	1.33246e+07	1.0611e+07	1.30654e+07	1.49342e+07	1.47058e+07	1.34242e+07	1.1894e+07	1.29736e+07	1.4186e+07	1.53097e+07	1.36508e+07	1.27657e+07	1.44991e+07	1.78668e+07	1.45326e+07	9.63025e+06	1.35453e+07	1.28768e+07	1.35959e+07	9.42308e+06	1.2259e+07	1.00987e+07	1.64573e+07	1.30291e+07	1.4217e+07	1.26586e+07	1.12047e+07	1.19708e+07	1.49225e+07	1.09303e+07	1.125e+07	1.33191e+07	1.63667e+07	1.36171e+07	1.60693e+07	1.36082e+07	1.41781e+07	1.39071e+07	1.41628e+07	1.7516e+07	1.25263e+07	1.32666e+07	1.13708e+07	1.11718e+07	1.22877e+07	1.40309e+07	1.19813e+07	1.16302e+07	2.0694e+07	1.31373e+07	1.27204e+07	1.23148e+07	1.40814e+07	1.61086e+07	8.16595e+06	1.37421e+07	9.14427e+06
9.881_328.1697	Gonan-3-yl hydrogen sulfate	C17 H28 O4 S	328.17	9.881	C02195	S388741	NA	NA	NA	level4	NA	NA	NA	NA	NULL	1.68544e+07	1.78066e+07	1.96534e+07	7.58379e+06	1.42326e+07	1.27929e+07	1.34492e+07	1.52054e+07	1.2386e+07	1.60708e+07	1.37776e+07	1.71267e+07	1.57949e+07	1.11377e+07	1.56489e+07	9.16941e+06	2.11133e+07	1.19965e+07	1.01739e+07	1.51739e+07	1.55519e+07	1.4184e+07	9.37748e+06	1.13267e+07	1.15508e+07	1.5343e+07	1.6672e+07	1.43547e+07	4.40737e+06	1.40251e+07	1.31671e+07	1.43185e+07	6.64955e+06	1.01565e+07	1.52685e+07	1.34503e+07	1.04975e+07	1.63829e+07	1.27743e+07	1.27759e+07	9.89339e+06	1.16511e+07	1.20651e+07	1.44919e+07	1.60495e+07	1.27452e+07	1.381e+07	1.64973e+07	1.45892e+07	9.4029e+06	1.37049e+07	1.34642e+07	1.38394e+07	1.18501e+07	1.31859e+07	1.42415e+07	1.84839e+07	9.49996e+06	1.28276e+07	1.62811e+07	1.46344e+07	1.37563e+07	1.42598e+07	1.52228e+07	1.77598e+07	1.46773e+07	1.4002e+07	1.42522e+07	1.86861e+07	1.44086e+07	1.78037e+07	1.22067e+07	1.34041e+07	1.37967e+07	1.58244e+07	1.36391e+07	1.16154e+07	1.24826e+07	1.51317e+07	1.38968e+07	1.50615e+07	1.20959e+07	1.24413e+07	1.33879e+07	1.43725e+07	1.51903e+07	1.21541e+07	1.2226e+07	1.18087e+07	1.50152e+07	1.05714e+07	1.47591e+07	1.30532e+07	1.44296e+07	9.76572e+06	1.34679e+07	9.92395e+06	1.78884e+07	1.58833e+07	1.51226e+07	1.35683e+07	1.09986e+07	1.26692e+07	1.45724e+07	1.14549e+07	1.2027e+07	1.45764e+07	9.19757e+06	1.32342e+07	1.56555e+07	1.24279e+07	1.46083e+07	1.29542e+07	1.51159e+07	9.5401e+06	1.24629e+07	1.34591e+07	1.49719e+07	1.19677e+07	1.33247e+07	1.34593e+07	1.18791e+07	1.27732e+07	1.69982e+07	1.3775e+07	1.36381e+07	1.15932e+07	1.37494e+07	1.6766e+07	8.81049e+06	1.57721e+07	9.14674e+06
9.881_340.1917	Methantheline	C21 H26 N O3	340.192	9.881	C07849	S3955	HMDB0015075	NA	NA	level4	Organoheterocyclic compounds	Benzopyrans	1-benzopyrans	1-benzopyrans	NULL	8.54544e+06	2.23452e+07	1.66668e+07	9.4565e+06	1.73239e+07	1.48169e+07	9.04967e+06	9.00139e+06	1.64948e+07	2.0623e+07	1.42349e+07	1.76798e+07	1.02293e+07	1.4799e+07	8.97582e+06	9.98236e+06	2.21337e+07	1.57029e+07	1.19044e+07	2.1216e+07	1.69841e+07	8.80229e+06	5.67127e+06	1.49452e+07	1.23948e+07	1.48746e+07	2.01731e+07	1.79552e+07	4.08403e+06	1.60346e+07	1.64816e+07	1.78475e+07	7.22024e+06	1.70877e+07	1.67617e+07	1.62786e+07	1.23434e+07	2.07971e+07	6.02683e+06	1.53041e+07	1.05904e+07	1.3643e+07	1.60322e+07	1.8556e+07	1.70964e+07	1.55998e+07	1.68424e+07	1.92855e+07	8.45876e+06	1.15057e+07	1.86073e+07	1.46536e+07	7.90576e+06	1.53224e+07	6.55951e+06	1.56637e+07	2.13197e+07	1.3834e+07	1.60325e+07	1.73167e+07	1.75329e+07	1.41328e+07	6.94626e+06	7.84802e+06	1.96762e+07	1.88699e+07	1.43383e+07	1.80627e+07	1.61861e+07	1.71863e+07	2.36199e+07	1.23113e+07	9.01205e+06	1.45857e+07	9.91052e+06	1.41136e+07	1.21492e+07	1.4285e+07	2.0195e+07	7.6177e+06	1.50063e+07	1.34589e+07	1.44462e+07	8.3932e+06	7.7869e+06	1.93881e+07	1.42848e+07	7.49204e+06	1.28573e+07	1.83122e+07	1.21039e+07	1.63127e+07	1.44298e+07	1.86219e+07	1.18048e+07	1.72543e+07	1.17555e+07	7.66307e+06	1.39901e+07	1.96738e+07	1.47042e+07	1.19899e+07	1.38708e+07	1.85733e+07	1.339e+07	1.29878e+07	8.65733e+06	1.39303e+07	5.9365e+06	8.00159e+06	1.4495e+07	7.21272e+06	7.84634e+06	7.09398e+06	1.31289e+07	7.13077e+06	1.40603e+07	1.20613e+07	1.37783e+07	7.84379e+06	1.6588e+07	1.54528e+07	1.44921e+07	2.21102e+07	1.48865e+07	1.61209e+07	1.44701e+07	6.99947e+06	1.71002e+07	5.58043e+06	1.46647e+07	1.07079e+07
9.881_342.2619	NA	C17 H34 N4 O3	342.262	9.881	NA	NA	NA	NA	NA	level5	NA	NA	NA	NA	NA	3.707e+06	4.16536e+06	2.93315e+06	1.52679e+06	3.43812e+06	2.13494e+06	2.88969e+06	3.38007e+06	2.49398e+06	3.64235e+06	1.89156e+06	3.32818e+06	3.00721e+06	2.09811e+06	2.6889e+06	1.68192e+06	4.05486e+06	2.50039e+06	1.82435e+06	3.27162e+06	3.36965e+06	3.22371e+06	1.80276e+06	3.98855e+06	1.7523e+06	2.76963e+06	3.48708e+06	2.5195e+06	1.71246e+06	2.27735e+06	2.31371e+06	2.52184e+06	1.51428e+06	4.42836e+06	2.51014e+06	2.78515e+06	2.20451e+06	3.18273e+06	2.00017e+06	2.78977e+06	1.73819e+06	2.20328e+06	2.40086e+06	3.19911e+06	3.07315e+06	2.25419e+06	3.26668e+06	3.48183e+06	2.39638e+06	1.83285e+06	2.10749e+06	2.53632e+06	2.60382e+06	2.77566e+06	2.28552e+06	2.3739e+06	3.73923e+06	1.5839e+06	3.05117e+06	2.8623e+06	2.69552e+06	2.54188e+06	2.75221e+06	2.77486e+06	2.79243e+06	3.24953e+06	1.16514e+06	3.01715e+06	3.22043e+06	2.45232e+06	4.44384e+06	2.64002e+06	2.43978e+06	2.76068e+06	2.74747e+06	2.2616e+06	1.81144e+06	2.62263e+06	3.14207e+06	2.31934e+06	2.43018e+06	1.96562e+06	3.16676e+06	2.86839e+06	2.88608e+06	2.0223e+06	2.33561e+06	2.30019e+06	3.75282e+06	3.48009e+06	1.66624e+06	2.43691e+06	2.61962e+06	2.77095e+06	1.60702e+06	2.29515e+06	1.85511e+06	2.97145e+06	2.77602e+06	3.07592e+06	2.43243e+06	1.94712e+06	2.37925e+06	2.84416e+06	1.52179e+06	2.15964e+06	3.01496e+06	2.42617e+06	2.40697e+06	3.71992e+06	2.69953e+06	3.1146e+06	2.97829e+06	2.93726e+06	3.04944e+06	2.56015e+06	2.66652e+06	2.38108e+06	2.22978e+06	2.49631e+06	2.41522e+06	2.52133e+06	2.08008e+06	4.10773e+06	2.40902e+06	2.27526e+06	2.49106e+06	3.01165e+06	3.04271e+06	1.46889e+06	2.26463e+06	1.87129e+06
9.881_351.186	NA	C13 H30 N5 O2 P S	351.186	9.881	NA	NA	NA	NA	NA	level5	NA	NA	NA	NA	NA	5.03421e+06	6.58411e+06	7.86496e+06	2.51444e+06	5.37361e+06	3.50933e+06	3.87637e+06	4.44786e+06	3.72327e+06	4.79809e+06	3.58466e+06	4.7775e+06	4.18436e+06	3.71863e+06	3.90261e+06	2.35036e+06	7.89219e+06	4.95523e+06	2.84583e+06	4.06084e+06	4.00253e+06	4.03322e+06	2.82509e+06	2.99133e+06	3.02543e+06	4.14639e+06	4.98359e+06	5.00976e+06	3.86419e+06	4.83576e+06	4.97436e+06	4.14876e+06	2.01013e+06	2.59891e+06	4.32444e+06	4.41385e+06	3.45773e+06	4.74847e+06	3.7845e+06	3.9494e+06	2.6819e+06	3.51183e+06	3.33962e+06	4.59368e+06	4.92141e+06	3.64592e+06	3.66285e+06	4.87918e+06	4.12598e+06	2.7636e+06	4.06592e+06	3.75956e+06	3.80751e+06	3.71242e+06	4.47201e+06	4.18055e+06	4.42107e+06	3.02468e+06	3.18119e+06	5.23581e+06	4.5446e+06	4.02491e+06	4.90815e+06	4.51607e+06	6.11816e+06	4.13318e+06	3.67467e+06	4.09986e+06	5.14605e+06	5.33475e+06	4.75176e+06	4.22056e+06	3.81022e+06	3.92099e+06	4.23085e+06	3.32935e+06	3.37493e+06	3.62252e+06	4.17055e+06	3.94871e+06	6.26416e+06	3.64267e+06	3.4536e+06	3.7628e+06	4.63754e+06	4.10338e+06	5.25839e+06	4.21533e+06	3.04862e+06	5.12849e+06	2.98216e+06	4.17343e+06	4.11553e+06	3.79932e+06	2.4361e+06	3.60852e+06	3.01823e+06	5.08751e+06	4.78493e+06	5.16115e+06	3.63989e+06	3.24481e+06	3.55722e+06	4.24968e+06	3.4256e+06	2.83762e+06	3.54138e+06	2.5836e+06	4.10158e+06	4.9851e+06	3.63854e+06	4.13018e+06	4.06256e+06	5.72988e+06	2.53449e+06	3.35976e+06	3.64675e+06	6.0924e+06	3.60653e+06	3.35816e+06	4.03697e+06	3.59071e+06	3.71452e+06	6.1424e+06	3.56443e+06	3.64554e+06	3.87709e+06	4.41627e+06	4.87578e+06	2.21232e+06	4.5484e+06	2.54876e+06
9.881_353.1862	NA	C18 H28 Cl N3 O2	353.186	9.881	NA	NA	NA	NA	NA	level5	NA	NA	NA	NA	NA	5.61182e+06	4.08885e+06	6.02121e+06	2.5002e+06	6.71139e+06	3.8409e+06	5.03519e+06	5.86388e+06	4.00244e+06	5.86634e+06	4.15302e+06	6.68379e+06	3.43925e+06	4.04949e+06	5.63066e+06	3.15955e+06	6.56738e+06	2.94012e+06	9.76765e+06	4.99872e+06	6.66563e+06	5.56465e+06	3.47824e+06	6.43191e+06	4.39001e+06	3.3571e+06	6.81236e+06	5.817e+06	9.35679e+06	5.97506e+06	4.09566e+06	4.68009e+06	2.96922e+06	8.68868e+06	7.87837e+06	4.10334e+06	4.17955e+06	4.34618e+06	4.44946e+06	4.38445e+06	3.12588e+06	4.6217e+06	4.6135e+06	6.76933e+06	5.34556e+06	3.83802e+06	4.55735e+06	7.09084e+06	3.32956e+06	2.98917e+06	3.94901e+06	6.29438e+06	5.209e+06	3.90661e+06	3.85687e+06	5.75498e+06	6.32806e+06	3.5282e+06	3.70876e+06	6.80406e+06	5.10774e+06	6.26799e+06	4.71601e+06	5.46547e+06	4.28043e+06	4.33656e+06	5.54657e+06	4.07975e+06	6.15886e+06	9.51548e+06	5.38172e+06	7.33351e+06	3.74289e+06	4.93224e+06	8.55656e+06	4.24338e+06	2.96634e+06	4.87268e+06	6.46183e+06	6.27303e+06	5.79094e+06	6.50895e+06	4.56497e+06	5.20061e+06	5.0811e+06	3.74447e+06	2.61847e+06	5.32012e+06	6.17398e+06	4.70009e+06	2.95237e+06	7.62558e+06	4.47383e+06	4.68064e+06	2.32082e+06	3.18762e+06	3.65444e+06	5.05121e+06	5.33604e+06	4.70769e+06	4.31238e+06	2.51408e+06	5.5814e+06	4.07068e+06	3.97767e+06	3.45621e+06	3.61467e+06	8.35105e+06	7.43376e+06	4.81891e+06	6.3569e+06	6.47104e+06	3.59641e+06	4.17753e+06	4.19031e+06	3.53787e+06	3.77327e+06	4.20147e+06	3.83991e+06	5.37864e+06	4.80349e+06	4.536e+06	3.65403e+06	7.12929e+06	5.09714e+06	5.07522e+06	5.0155e+06	3.92513e+06	4.76973e+06	3.74861e+06	5.99394e+06	4.04068e+06
9.881_356.1648	NA	C14 H34 N2 P2 S2	356.165	9.881	NA	NA	NA	NA	NA	level5	NA	NA	NA	NA	NA	2.3274e+06	2.10401e+06	1.66168e+06	985808	2.03422e+06	1.16976e+06	2.03334e+06	2.10573e+06	1.39465e+06	2.14273e+06	1.41216e+06	1.8056e+06	2.12384e+06	1.36019e+06	1.85688e+06	1.11495e+06	2.04676e+06	1.31596e+06	1.13516e+06	2.30525e+06	1.50841e+06	2.15959e+06	1.36243e+06	837467	1.49949e+06	1.69435e+06	2.02582e+06	1.6052e+06	276682	1.50405e+06	1.59994e+06	1.62027e+06	924327	892207	2.21344e+06	1.46698e+06	1.29115e+06	1.97297e+06	1.54067e+06	1.68883e+06	980528	1.36741e+06	1.64462e+06	1.93017e+06	1.76616e+06	1.49012e+06	1.46073e+06	1.86831e+06	1.63724e+06	1.39127e+06	1.4669e+06	1.44694e+06	1.73896e+06	1.3869e+06	1.66658e+06	1.66019e+06	2.32456e+06	1.2409e+06	1.60895e+06	2.19981e+06	1.54138e+06	1.61137e+06	1.35332e+06	1.851e+06	1.677e+06	1.85435e+06	1.73465e+06	1.63955e+06	1.85402e+06	2.28896e+06	2.13073e+06	1.24303e+06	1.67482e+06	1.61633e+06	2.1797e+06	1.71788e+06	1.20688e+06	1.75774e+06	2.02331e+06	1.55449e+06	1.52903e+06	1.77732e+06	1.54367e+06	1.9209e+06	1.95076e+06	2.20667e+06	1.47247e+06	1.64639e+06	985962	1.49924e+06	1.09246e+06	1.89655e+06	1.64891e+06	1.82235e+06	1.25039e+06	1.85366e+06	1.12914e+06	1.9444e+06	2.02978e+06	1.90417e+06	1.41911e+06	1.20601e+06	1.66305e+06	1.76828e+06	1.24092e+06	1.41497e+06	1.83914e+06	773185	1.75315e+06	2.09345e+06	1.88921e+06	2.34166e+06	1.92014e+06	1.89676e+06	712243	1.27727e+06	1.48203e+06	1.85564e+06	1.6408e+06	1.67103e+06	1.40519e+06	1.5329e+06	1.37991e+06	2.94792e+06	1.73396e+06	1.65411e+06	1.41197e+06	1.57878e+06	1.77058e+06	1.01389e+06	1.63651e+06	1.20259e+06
9.881_358.2394	NA	C18 H35 N2 O3 P	358.239	9.881	NA	NA	NA	NA	NA	level5	NA	NA	NA	NA	NA	2.95198e+06	3.68736e+06	2.49987e+06	1.28961e+06	2.83186e+06	2.18445e+06	2.68497e+06	2.66422e+06	1.97701e+06	2.77178e+06	2.2083e+06	2.36319e+06	2.76708e+06	1.83004e+06	2.57641e+06	1.6171e+06	3.33764e+06	2.27778e+06	1.47453e+06	3.02125e+06	2.52237e+06	2.62181e+06	1.61629e+06	3.35443e+06	1.91841e+06	2.16411e+06	4.02506e+06	2.42753e+06	1.6706e+06	2.9201e+06	2.27981e+06	2.60708e+06	1.22363e+06	4.61418e+06	3.15986e+06	2.70703e+06	1.92914e+06	3.04647e+06	2.69544e+06	2.64388e+06	1.9213e+06	2.04335e+06	2.3355e+06	2.59822e+06	3.12707e+06	2.17545e+06	2.39407e+06	3.25255e+06	2.79567e+06	1.58314e+06	2.34904e+06	2.76235e+06	2.43047e+06	2.04638e+06	2.56372e+06	2.42955e+06	3.14137e+06	1.69416e+06	2.36387e+06	2.67805e+06	2.77622e+06	2.42676e+06	2.57583e+06	3.29159e+06	2.70688e+06	2.45041e+06	2.5298e+06	2.69845e+06	2.40447e+06	3.16777e+06	3.78537e+06	2.25202e+06	2.3523e+06	2.55427e+06	2.87894e+06	2.22673e+06	1.62886e+06	2.18475e+06	2.83045e+06	2.37967e+06	2.47691e+06	2.36479e+06	2.43805e+06	2.10316e+06	3.07215e+06	2.7714e+06	2.16685e+06	2.62705e+06	3.58356e+06	2.40868e+06	1.67768e+06	2.62445e+06	2.18046e+06	2.56637e+06	1.99605e+06	2.52619e+06	1.85792e+06	3.06218e+06	2.31313e+06	2.5451e+06	2.35937e+06	1.99614e+06	2.13926e+06	2.25533e+06	2.21338e+06	2.28912e+06	2.49965e+06	3.36294e+06	2.41708e+06	2.95588e+06	2.24173e+06	2.57739e+06	2.64751e+06	2.87837e+06	2.94066e+06	2.26559e+06	2.00235e+06	1.90751e+06	2.3691e+06	2.4081e+06	2.64012e+06	2.19794e+06	1.80084e+06	3.92524e+06	3.0516e+06	2.5967e+06	2.2806e+06	2.61529e+06	2.68586e+06	1.40201e+06	2.36011e+06	1.78332e+06
9.881_360.1962	NA	C14 H30 N6 O P2	360.196	9.881	NA	NA	NA	NA	NA	level5	NA	NA	NA	NA	NA	9.7133e+07	1.04072e+08	9.88234e+07	4.75651e+07	9.15403e+07	6.76069e+07	8.32961e+07	9.12422e+07	7.20044e+07	8.13429e+07	6.56615e+07	9.47972e+07	9.49454e+07	6.74603e+07	8.09678e+07	5.51585e+07	1.16707e+08	7.97899e+07	6.06523e+07	9.68258e+07	7.56066e+07	8.93164e+07	6.1442e+07	5.75281e+07	6.70312e+07	8.21269e+07	8.53459e+07	8.34147e+07	1.39293e+07	8.76203e+07	7.65957e+07	8.321e+07	3.94567e+07	6.9015e+07	9.03838e+07	7.50684e+07	6.46955e+07	8.29416e+07	7.29604e+07	8.2834e+07	5.83908e+07	6.84063e+07	7.42034e+07	7.49876e+07	8.02977e+07	7.15946e+07	7.7464e+07	9.78322e+07	8.12636e+07	5.42353e+07	7.99878e+07	7.66948e+07	7.9986e+07	6.99419e+07	7.89094e+07	7.9765e+07	8.79767e+07	6.07096e+07	7.29963e+07	9.21884e+07	8.00163e+07	7.7229e+07	8.03522e+07	8.96088e+07	9.10418e+07	8.23845e+07	8.11013e+07	8.21318e+07	9.78203e+07	9.47416e+07	1.00988e+08	7.40693e+07	7.79567e+07	6.88341e+07	9.21011e+07	7.32025e+07	6.21547e+07	7.68561e+07	9.22628e+07	8.08886e+07	8.17139e+07	7.59869e+07	6.69486e+07	8.21398e+07	8.97466e+07	8.38652e+07	7.34402e+07	7.21861e+07	7.37281e+07	8.24043e+07	5.63208e+07	7.45386e+07	7.4121e+07	8.43925e+07	5.55351e+07	7.41927e+07	6.09946e+07	1.02837e+08	8.57752e+07	7.80929e+07	7.39974e+07	6.21478e+07	6.69869e+07	8.23461e+07	6.42489e+07	6.65096e+07	8.2869e+07	5.63284e+07	7.94221e+07	9.28272e+07	7.78794e+07	8.74472e+07	8.15819e+07	8.67292e+07	6.83633e+07	7.41416e+07	7.29214e+07	7.55127e+07	6.87134e+07	7.91801e+07	7.92033e+07	7.26941e+07	6.80521e+07	1.03383e+08	8.12756e+07	7.67474e+07	7.33454e+07	8.19626e+07	9.09596e+07	5.33883e+07	8.94403e+07	5.73031e+07
9.881_360.2726	NA	C20 H42 O P2	360.273	9.881	NA	NA	NA	NA	NA	level5	NA	NA	NA	NA	NA	5.9144e+06	6.5607e+06	5.47549e+06	5.59482e+06	5.71457e+06	3.66515e+06	4.12676e+06	4.92144e+06	5.46264e+06	4.68962e+06	3.51586e+06	5.94282e+06	4.17686e+06	5.25472e+06	4.62806e+06	9.56061e+06	6.82276e+06	4.68382e+06	5.65586e+06	4.69931e+06	7.83872e+06	4.30932e+06	3.92592e+06	5.9202e+06	3.36113e+06	4.89878e+06	5.89636e+06	6.82701e+06	1.01246e+07	4.20776e+06	4.17784e+06	4.50138e+06	6.30449e+06	7.0164e+06	5.05148e+06	4.78703e+06	5.11607e+06	5.58592e+06	3.50699e+06	4.60206e+06	8.52702e+06	3.8965e+06	3.66502e+06	6.00456e+06	6.01283e+06	5.9015e+06	4.50321e+06	5.75384e+06	4.93281e+06	5.75427e+06	4.15991e+06	4.84841e+06	4.00134e+06	4.51067e+06	4.15278e+06	4.41425e+06	5.40637e+06	3.06898e+06	4.00198e+06	5.43343e+06	4.81036e+06	4.4024e+06	1.0571e+07	4.65524e+06	6.2488e+06	6.18415e+06	3.45083e+06	4.68628e+06	4.71266e+06	5.04713e+06	6.66174e+06	4.33493e+06	4.47095e+06	4.89182e+06	4.34045e+06	4.30003e+06	3.46181e+06	4.34064e+06	4.70959e+06	4.54401e+06	5.60748e+06	3.8069e+06	4.9403e+06	6.5624e+06	4.98924e+06	3.65507e+06	4.43876e+06	4.24999e+06	7.13064e+06	6.89938e+06	5.7696e+06	4.41468e+06	1.06744e+07	3.83799e+06	3.90747e+06	3.45565e+06	4.84645e+06	5.08288e+06	4.67955e+06	5.7203e+06	4.16637e+06	6.0312e+06	6.19583e+06	4.36512e+06	3.01477e+06	3.73424e+06	4.22702e+06	3.89527e+06	4.28667e+06	6.15638e+06	7.82824e+06	5.31429e+06	4.84932e+06	5.26247e+06	5.44337e+06	4.11127e+06	7.57496e+06	4.95278e+06	3.68427e+06	4.8008e+06	6.82873e+06	4.42902e+06	5.23526e+06	7.47815e+06	4.77739e+06	4.58362e+06	4.36476e+06	5.89749e+06	6.09101e+06	2.52819e+06	4.11429e+06	3.16994e+06
9.881_374.2119	NA	C15 H32 N6 O P2	374.212	9.881	NA	NA	NA	NA	NA	level5	NA	NA	NA	NA	NA	7.21177e+07	6.8648e+07	6.55433e+07	3.13228e+07	6.14118e+07	4.74487e+07	5.14676e+07	6.33517e+07	5.15245e+07	6.70635e+07	4.86307e+07	6.92056e+07	6.75506e+07	4.84208e+07	5.28068e+07	3.84255e+07	7.91291e+07	5.19173e+07	3.95331e+07	6.73102e+07	6.10591e+07	6.65836e+07	4.4255e+07	3.37706e+07	4.57109e+07	5.53211e+07	7.95411e+07	5.77592e+07	1.27996e+07	6.56532e+07	6.10512e+07	6.23525e+07	2.82921e+07	3.7193e+07	6.9646e+07	6.23785e+07	4.64316e+07	6.86903e+07	5.89985e+07	6.37438e+07	4.49083e+07	4.72132e+07	5.45068e+07	6.33664e+07	5.98865e+07	5.15153e+07	5.17424e+07	7.2494e+07	5.62491e+07	4.25373e+07	5.5013e+07	5.70395e+07	5.79829e+07	4.58108e+07	5.97331e+07	5.65117e+07	6.80539e+07	4.22032e+07	5.23899e+07	6.57215e+07	6.44284e+07	5.48759e+07	6.38035e+07	7.73322e+07	6.40198e+07	5.1677e+07	6.06349e+07	5.92563e+07	7.4095e+07	6.73114e+07	8.08485e+07	5.92373e+07	5.66556e+07	5.47267e+07	6.46125e+07	5.20229e+07	4.03987e+07	5.33237e+07	6.19292e+07	6.12831e+07	5.74393e+07	5.00002e+07	4.96825e+07	5.78498e+07	6.78411e+07	5.92481e+07	4.80775e+07	6.03611e+07	3.59039e+07	5.81848e+07	4.1959e+07	5.26733e+07	4.85537e+07	6.39558e+07	4.15088e+07	5.23862e+07	4.97087e+07	7.36806e+07	7.73588e+07	6.01938e+07	4.93179e+07	3.78054e+07	5.31286e+07	5.96244e+07	5.09914e+07	4.65641e+07	5.31226e+07	2.77386e+07	5.90763e+07	7.2994e+07	5.34715e+07	6.18651e+07	6.2874e+07	6.65762e+07	2.71595e+07	5.65325e+07	4.82859e+07	7.29394e+07	5.33865e+07	5.26595e+07	6.11571e+07	5.564e+07	5.10411e+07	7.41545e+07	5.64425e+07	6.16766e+07	4.84234e+07	5.49052e+07	5.76777e+07	3.96086e+07	7.78982e+07	4.01923e+07
9.881_374.2885	NA	C20 H43 N2 P S	374.288	9.881	NA	NA	NA	NA	NA	level5	NA	NA	NA	NA	NA	4.95096e+06	6.68618e+06	3.78753e+06	2.27186e+06	4.13994e+06	3.11289e+06	3.70903e+06	4.0541e+06	3.37923e+06	4.85653e+06	3.35476e+06	3.75541e+06	5.14727e+06	3.33638e+06	4.10663e+06	2.95141e+06	5.37394e+06	3.57112e+06	2.73087e+06	5.35129e+06	3.7979e+06	4.11184e+06	2.45589e+06	4.78605e+06	3.1526e+06	4.25438e+06	4.97477e+06	3.88726e+06	2.88622e+06	5.14228e+06	4.36951e+06	4.01994e+06	1.90476e+06	6.26142e+06	4.26257e+06	4.35975e+06	3.07399e+06	4.72151e+06	3.39866e+06	4.3113e+06	2.87458e+06	3.30814e+06	3.72543e+06	4.55891e+06	4.24918e+06	3.2743e+06	4.3776e+06	4.81641e+06	3.65777e+06	2.51909e+06	4.84297e+06	3.92627e+06	3.82885e+06	3.31681e+06	4.20731e+06	4.05836e+06	4.51615e+06	2.72437e+06	3.11191e+06	4.46583e+06	4.42473e+06	3.63569e+06	3.7121e+06	3.90475e+06	4.3433e+06	4.01716e+06	4.00778e+06	4.24706e+06	3.55481e+06	4.80668e+06	5.82363e+06	3.34209e+06	3.40667e+06	3.94636e+06	3.65961e+06	3.3874e+06	3.09878e+06	3.57238e+06	5.05999e+06	4.04766e+06	3.45877e+06	4.06569e+06	3.52423e+06	3.78189e+06	4.62086e+06	3.91895e+06	3.37952e+06	3.66008e+06	5.14118e+06	4.08706e+06	2.78405e+06	4.26928e+06	3.85201e+06	4.19918e+06	2.65738e+06	3.44184e+06	3.17007e+06	4.71069e+06	3.67599e+06	4.49819e+06	4.06038e+06	2.57961e+06	3.46297e+06	4.11736e+06	3.74184e+06	3.37117e+06	3.91892e+06	4.35714e+06	3.86615e+06	4.96326e+06	3.43701e+06	3.48701e+06	3.78775e+06	3.56417e+06	4.85156e+06	4.0649e+06	3.04187e+06	3.18672e+06	3.07702e+06	4.38508e+06	4.07028e+06	3.57748e+06	3.77636e+06	6.09747e+06	4.14446e+06	3.97052e+06	3.37116e+06	4.10077e+06	4.48822e+06	2.62074e+06	3.58692e+06	2.6474e+06
9.881_376.2122	NA	C20 H38 Cl P S	376.212	9.881	NA	NA	NA	NA	NA	level5	NA	NA	NA	NA	NA	2.42256e+07	2.62393e+07	2.26995e+07	1.09763e+07	2.30298e+07	1.77048e+07	2.16772e+07	2.14622e+07	1.91675e+07	2.29538e+07	1.8442e+07	2.28692e+07	2.42935e+07	1.732e+07	2.35754e+07	1.4469e+07	2.68908e+07	2.05865e+07	1.42995e+07	2.59202e+07	2.12982e+07	2.34569e+07	1.62226e+07	2.63943e+07	1.78356e+07	2.1221e+07	2.5648e+07	2.14226e+07	1.87854e+07	2.24412e+07	1.96584e+07	2.22791e+07	1.09148e+07	4.00092e+07	2.26196e+07	2.12424e+07	1.6112e+07	2.49266e+07	1.87887e+07	2.14066e+07	1.64969e+07	1.71522e+07	2.03077e+07	2.09585e+07	2.3115e+07	1.85154e+07	2.14079e+07	2.4241e+07	2.11467e+07	1.55933e+07	2.21956e+07	2.15408e+07	2.04218e+07	1.75629e+07	1.96134e+07	2.0181e+07	2.38025e+07	1.54404e+07	1.84953e+07	2.3712e+07	2.16598e+07	1.98238e+07	2.06923e+07	2.32717e+07	2.46405e+07	2.0315e+07	2.16234e+07	2.16012e+07	2.23381e+07	2.52862e+07	2.97631e+07	1.96632e+07	1.96627e+07	1.98614e+07	2.34854e+07	1.98395e+07	1.5899e+07	1.90429e+07	2.34385e+07	2.01471e+07	1.92576e+07	1.96309e+07	1.87413e+07	2.14374e+07	2.34332e+07	2.09149e+07	1.96046e+07	1.885e+07	1.94493e+07	2.08383e+07	1.46412e+07	2.11826e+07	1.79143e+07	2.13322e+07	1.54709e+07	1.89625e+07	1.67454e+07	2.5561e+07	1.9409e+07	2.18339e+07	1.8234e+07	1.6139e+07	1.81709e+07	2.12298e+07	1.70924e+07	1.75097e+07	2.16461e+07	3.58132e+07	2.03275e+07	2.39844e+07	1.9019e+07	2.14201e+07	2.07858e+07	2.12137e+07	2.56956e+07	2.08572e+07	1.86386e+07	1.60438e+07	1.79743e+07	2.03701e+07	2.10421e+07	1.91959e+07	1.78624e+07	2.85568e+07	2.18535e+07	1.93815e+07	1.83974e+07	2.16198e+07	2.26612e+07	1.48308e+07	2.20955e+07	1.49386e+07
9.881_385.2126	Bamifylline	C20 H27 N5 O3	385.213	9.881	NA	S15401	NA	NA	NA	level4	NA	NA	NA	NA	NA	1.09709e+07	1.30817e+07	1.07546e+07	6.16853e+06	1.07579e+07	7.96646e+06	9.17297e+06	8.08164e+06	7.72352e+06	1.06013e+07	8.94335e+06	8.88672e+06	1.04224e+07	7.37547e+06	9.62549e+06	6.87309e+06	1.25049e+07	8.49008e+06	6.51444e+06	1.07864e+07	9.57098e+06	1.07057e+07	7.03058e+06	1.32589e+07	7.87445e+06	9.84641e+06	1.15165e+07	9.32136e+06	1.52901e+07	1.0013e+07	9.54417e+06	9.61026e+06	4.9454e+06	1.7215e+07	1.06073e+07	9.65669e+06	7.11437e+06	1.13966e+07	8.82996e+06	9.75728e+06	6.14203e+06	7.99022e+06	9.28057e+06	9.83858e+06	9.98991e+06	7.73294e+06	9.73281e+06	1.1015e+07	8.17073e+06	6.99065e+06	9.57876e+06	9.67303e+06	1.00811e+07	6.89335e+06	9.01908e+06	9.05302e+06	1.1644e+07	6.87515e+06	8.87626e+06	1.13363e+07	9.59068e+06	8.22269e+06	9.28822e+06	9.85206e+06	1.1087e+07	9.25798e+06	9.85539e+06	9.95806e+06	9.1296e+06	1.0719e+07	1.38901e+07	8.30747e+06	7.67686e+06	8.42277e+06	9.23404e+06	8.84271e+06	7.40821e+06	8.53957e+06	9.62968e+06	8.85313e+06	9.28631e+06	9.53969e+06	8.52658e+06	9.92731e+06	1.06495e+07	9.44519e+06	8.34655e+06	9.27975e+06	1.12284e+07	1.0312e+07	6.3153e+06	1.0312e+07	7.86091e+06	1.07653e+07	6.79472e+06	7.94879e+06	6.7301e+06	1.16993e+07	8.64871e+06	1.05839e+07	8.77751e+06	6.59738e+06	8.45555e+06	9.62756e+06	7.29013e+06	8.15818e+06	9.06758e+06	1.54339e+07	9.4421e+06	1.07275e+07	9.14796e+06	9.15016e+06	9.04136e+06	9.45756e+06	9.99693e+06	8.38279e+06	8.71821e+06	7.0322e+06	8.04435e+06	9.61105e+06	9.33745e+06	8.28664e+06	7.56312e+06	1.42426e+07	9.60029e+06	9.11051e+06	8.91325e+06	9.09916e+06	1.00038e+07	6.37452e+06	9.29267e+06	6.77126e+06
9.881_401.236	7693643	C19 H35 N3 O4 S	401.236	9.881	C11292	S108711	NA	NA	NA	level4	NA	NA	NA	NA	NULL	1.58801e+06	1.43427e+06	1.16046e+06	708496	1.87618e+06	690460	1.22048e+06	1.16866e+06	1.07036e+06	1.60053e+06	1.2487e+06	1.45787e+06	1.53606e+06	891277	1.26214e+06	948735	1.94482e+06	1.17705e+06	893940	1.62942e+06	1.12349e+06	1.38401e+06	776880	1.75156e+06	1.01437e+06	1.24685e+06	1.52572e+06	1.09081e+06	1.55168e+06	1.439e+06	1.09691e+06	1.08106e+06	616205	2.0611e+06	1.32657e+06	1.34773e+06	998240	1.43829e+06	959041	1.51877e+06	1.00207e+06	1.06797e+06	1.02526e+06	1.40918e+06	1.65646e+06	788552	1.01646e+06	1.4067e+06	1.12275e+06	956997	1.09075e+06	1.28023e+06	1.20383e+06	937887	1.46136e+06	1.28413e+06	1.48915e+06	923919	1.0405e+06	1.46966e+06	1.43857e+06	1.45256e+06	1.18941e+06	1.35881e+06	1.76202e+06	1.29993e+06	1.17687e+06	1.23716e+06	1.12907e+06	1.22396e+06	1.59584e+06	1.06208e+06	1.26304e+06	1.20116e+06	1.3765e+06	1.14076e+06	855814	1.48875e+06	1.49001e+06	1.07257e+06	1.08059e+06	1.24269e+06	1.07653e+06	1.13284e+06	1.23831e+06	1.43857e+06	1.37103e+06	1.27238e+06	2.03568e+06	1.23183e+06	660866	1.45198e+06	1.28172e+06	1.38457e+06	821966	1.19432e+06	912929	1.3783e+06	1.13238e+06	1.4753e+06	1.07425e+06	903532	1.18917e+06	1.26389e+06	1.05225e+06	834892	1.32879e+06	1.97471e+06	1.51135e+06	1.17412e+06	1.22007e+06	1.44629e+06	1.28224e+06	1.30732e+06	1.13832e+06	1.15582e+06	1.28405e+06	839619	1.0604e+06	1.16764e+06	1.10067e+06	1.21367e+06	849297	2.1522e+06	1.35426e+06	1.28408e+06	1.30874e+06	1.25291e+06	1.39675e+06	718575	999196	885961
9.881_415.2152	NA	C21 H30 N5 O2 P	415.215	9.881	NA	NA	NA	NA	NA	level5	NA	NA	NA	NA	NA	1.89577e+06	2.56841e+06	2.53284e+06	568953	1.98537e+06	1.45406e+06	1.65662e+06	1.79937e+06	1.36717e+06	1.97151e+06	1.52044e+06	2.22143e+06	2.0915e+06	1.0693e+06	1.74578e+06	1.03848e+06	2.28049e+06	2.23197e+06	1.2431e+06	2.17846e+06	1.50803e+06	1.8215e+06	856986	1.12389e+06	1.4736e+06	1.76502e+06	2.4315e+06	1.55598e+06	1.40392e+06	1.92417e+06	1.51674e+06	1.77419e+06	523137	1.76578e+06	2.16921e+06	1.60926e+06	1.20754e+06	2.25408e+06	1.5931e+06	1.69503e+06	1.00489e+06	1.1831e+06	1.52065e+06	1.94559e+06	1.94735e+06	1.2613e+06	1.76053e+06	2.16064e+06	2.04919e+06	991426	1.74402e+06	1.81053e+06	1.54176e+06	1.238e+06	1.61127e+06	1.65487e+06	1.95205e+06	839865	1.44144e+06	2.36233e+06	1.98401e+06	1.46441e+06	1.37656e+06	2.34468e+06	2.14109e+06	1.42707e+06	1.90704e+06	1.78542e+06	1.82062e+06	2.12519e+06	2.42951e+06	1.48708e+06	1.29221e+06	1.97709e+06	2.24104e+06	1.61275e+06	1.51625e+06	1.45661e+06	2.37082e+06	1.75694e+06	1.38305e+06	1.52247e+06	1.41909e+06	1.7934e+06	1.69582e+06	1.79657e+06	1.42658e+06	1.58058e+06	1.65774e+06	1.68717e+06	953658	1.95729e+06	1.56358e+06	1.82324e+06	979892	1.58948e+06	991917	2.00194e+06	1.5552e+06	1.98896e+06	1.40979e+06	1.3787e+06	1.44353e+06	1.80037e+06	1.35195e+06	1.46402e+06	1.72506e+06	1.43759e+06	1.73396e+06	1.89038e+06	1.52505e+06	1.75169e+06	1.46887e+06	1.98753e+06	1.05106e+06	1.47343e+06	1.39947e+06	1.17553e+06	1.21645e+06	1.40121e+06	1.51237e+06	1.57968e+06	1.14941e+06	2.69298e+06	1.93703e+06	1.62436e+06	1.47643e+06	1.86351e+06	2.62038e+06	752133	1.65238e+06	689640
9.881_494.3979	NA	C24 H55 N4 O4 P	494.398	9.881	NA	NA	NA	NA	NA	level5	NA	NA	NA	NA	NA	9.39161e+06	3.02555e+07	3.40287e+07	4.18299e+06	1.18476e+07	3.22334e+07	5.50699e+07	1.18068e+07	1.17429e+07	2.18379e+07	2.55911e+07	2.1671e+07	3.76296e+07	8.85469e+06	1.47711e+07	3.72338e+07	1.38514e+07	4.5749e+07	2.27187e+07	2.88872e+07	1.16368e+07	3.05145e+07	1.79393e+07	1.17295e+07	2.39287e+07	2.16278e+07	1.49079e+07	9.05106e+06	3.5363e+07	2.76347e+07	2.2026e+07	2.26484e+07	4.94718e+07	2.01332e+07	5.27482e+07	1.56453e+07	4.88757e+06	2.84223e+07	4.09275e+07	1.22842e+07	2.63716e+07	3.56997e+07	4.08513e+07	8.54497e+06	7.18682e+06	1.2659e+07	4.62713e+07	3.03095e+07	3.12804e+07	1.82127e+07	4.24528e+07	3.9166e+07	3.92079e+07	3.39336e+07	2.36776e+07	1.80223e+07	2.56605e+07	1.57551e+07	3.04097e+07	2.84237e+07	3.8466e+07	4.23574e+07	3.88191e+07	2.16787e+07	3.48684e+07	2.1505e+07	4.64671e+07	5.47382e+07	3.54402e+07	2.15818e+07	3.53011e+07	7.47077e+07	8.89164e+06	2.77052e+07	2.18554e+07	2.7521e+07	1.87916e+07	2.13962e+07	8.68366e+07	2.5447e+07	1.43036e+07	5.41827e+07	1.78366e+07	2.20654e+07	5.36933e+07	2.94554e+07	2.95536e+07	2.52951e+07	9.2272e+06	3.14388e+07	7.1311e+06	5.81194e+07	9.43029e+06	5.68505e+07	3.47423e+07	5.3191e+07	5.79841e+07	2.01649e+07	2.16403e+07	2.80739e+07	1.47572e+07	1.23945e+07	1.89304e+07	8.5653e+06	2.58933e+07	2.02749e+07	2.6752e+07	4.67137e+07	3.69534e+07	1.252e+07	1.38934e+07	9.75559e+06	2.51755e+07	3.52547e+07	1.15337e+07	3.30411e+07	1.21389e+07	2.47267e+07	1.15447e+07	2.61893e+07	1.61876e+07	1.27379e+07	3.67593e+07	1.49198e+07	4.62655e+07	1.78908e+07	1.59755e+07	2.0599e+07	1.02633e+07	9.31701e+06	2.1252e+07	1.18261e+07
9.881_520.4118	NA	C28 H60 N2 O2 S2	520.412	9.881	NA	NA	NA	NA	NA	level5	NA	NA	NA	NA	NA	2.14179e+06	5.56284e+06	6.23766e+06	2.0305e+06	2.75758e+06	9.12988e+06	6.67861e+06	4.01103e+06	6.37196e+06	5.96803e+06	6.8211e+06	4.71448e+06	5.01483e+06	3.99615e+06	3.7957e+06	1.26284e+07	2.60778e+06	1.05255e+07	6.24711e+06	3.65812e+06	1.96998e+06	5.94388e+06	7.79341e+06	4.56823e+06	5.27298e+06	9.89757e+06	3.63666e+06	6.72093e+06	8.42327e+06	1.22836e+07	4.58541e+06	1.1406e+07	3.00716e+06	3.59422e+06	6.68106e+06	4.66239e+06	2.63912e+06	7.5314e+06	1.60324e+07	5.55165e+06	7.56328e+06	6.48687e+06	7.67817e+06	1.34297e+06	4.914e+06	3.29335e+06	1.03862e+07	8.51171e+06	2.17603e+06	9.17483e+06	9.78187e+06	1.11264e+07	7.79612e+06	6.56605e+06	5.85055e+06	6.30486e+06	4.12874e+06	2.61472e+06	8.07028e+06	6.22113e+06	6.87519e+06	1.33872e+07	4.49673e+06	5.39209e+06	4.33767e+06	8.36622e+06	1.62142e+07	7.5382e+06	7.20466e+06	6.7683e+06	6.54396e+06	7.77457e+06	2.15542e+06	6.55104e+06	3.99066e+06	7.41282e+06	1.10108e+07	4.58984e+06	7.97206e+06	4.43552e+06	7.06637e+06	9.87992e+06	4.74092e+06	4.41019e+06	9.81921e+06	7.62491e+06	6.53489e+06	4.79477e+06	3.24388e+06	4.88406e+06	6.32421e+06	1.52067e+07	3.08604e+06	1.2035e+07	8.72603e+06	6.11766e+06	6.89309e+06	4.67344e+06	1.91952e+06	2.32354e+06	3.66177e+06	5.50461e+06	3.35143e+06	2.77547e+06	8.786e+06	5.36898e+06	3.57639e+06	8.94522e+06	7.13951e+06	5.98671e+06	4.51608e+06	3.3213e+06	6.81821e+06	5.71043e+06	3.46621e+06	6.007e+06	4.66525e+06	3.9698e+06	6.38263e+06	5.83999e+06	3.16724e+06	4.10991e+06	7.95974e+06	3.01214e+06	1.35748e+07	3.60131e+06	6.28716e+06	3.20778e+06	4.71592e+06	3.32084e+06	4.9144e+06	3.58927e+06
9.881_550.4284	NA	C39 H54 N2	550.428	9.881	NA	NA	NA	NA	NA	level5	NA	NA	NA	NA	NA	3.672e+06	4.84135e+06	3.07676e+06	692754	2.75417e+06	1.06921e+06	3.41688e+06	3.01894e+06	2.14237e+06	3.48258e+06	2.01739e+06	2.42513e+06	4.02839e+06	1.82614e+06	3.05713e+06	1.17711e+06	3.76022e+06	3.19517e+06	1.35071e+06	5.24838e+06	2.49847e+06	2.94501e+06	2.16523e+06	2.71075e+06	1.8616e+06	2.34605e+06	4.73439e+06	2.37301e+06	1.95958e+06	2.95757e+06	2.47411e+06	2.43142e+06	1.45202e+06	4.72741e+06	2.92751e+06	3.19116e+06	1.39125e+06	2.78363e+06	1.77151e+06	2.49532e+06	2.54689e+06	1.6691e+06	2.32111e+06	3.04667e+06	3.13635e+06	1.94116e+06	2.40556e+06	3.01804e+06	1.99652e+06	1.57588e+06	2.92024e+06	2.13406e+06	2.22818e+06	2.24522e+06	3.43159e+06	2.69647e+06	4.89828e+06	2.11922e+06	2.67828e+06	3.65347e+06	3.10437e+06	3.01764e+06	2.82503e+06	3.0903e+06	3.24147e+06	3.26515e+06	2.41758e+06	2.83568e+06	2.3584e+06	2.59106e+06	5.46342e+06	1.87595e+06	2.31196e+06	3.02492e+06	3.20675e+06	2.33807e+06	2.06602e+06	2.34711e+06	3.1783e+06	2.49127e+06	2.79395e+06	1.9134e+06	2.3385e+06	2.4927e+06	2.71048e+06	2.74051e+06	2.48853e+06	2.88915e+06	3.1652e+06	3.80478e+06	1.68001e+06	2.43638e+06	1.88042e+06	3.02118e+06	988969	2.00277e+06	1.99328e+06	2.84605e+06	1.82361e+06	2.79105e+06	2.01951e+06	1.02179e+06	2.19451e+06	3.21508e+06	2.10679e+06	1.84591e+06	3.76766e+06	2.51629e+06	2.50054e+06	4.45162e+06	2.05649e+06	2.56452e+06	2.14809e+06	2.95076e+06	2.4514e+06	2.76562e+06	1.86531e+06	1.68501e+06	1.72131e+06	2.5932e+06	2.75462e+06	2.02833e+06	1.68587e+06	5.47946e+06	2.37088e+06	2.18183e+06	1.94098e+06	2.91093e+06	2.72927e+06	1.33394e+06	2.30764e+06	1.50257e+06
9.881_703.3303	NA	C27 H55 N5 O12 P2	703.33	9.881	NA	NA	NA	NA	NA	level5	NA	NA	NA	NA	NA	4.22554e+06	2.22804e+06	1.71922e+06	2.80191e+06	2.70292e+06	1.65515e+06	2.20194e+06	2.82808e+06	2.86159e+06	2.6331e+06	2.00901e+06	3.66916e+06	1.92071e+06	3.53134e+06	2.44798e+06	1.68169e+06	3.66153e+06	1.26226e+06	2.02276e+06	1.65097e+06	4.15099e+06	2.63091e+06	1.96593e+06	3.03527e+06	1.83224e+06	2.56052e+06	2.37826e+06	3.42526e+06	2.13907e+06	1.7218e+06	2.13476e+06	1.69572e+06	1.54774e+06	2.67694e+06	1.92085e+06	2.39622e+06	2.14166e+06	2.86314e+06	1.35699e+06	2.67903e+06	1.59324e+06	2.18885e+06	1.37555e+06	2.5257e+06	3.54459e+06	3.41162e+06	1.66517e+06	2.05111e+06	3.0147e+06	2.12496e+06	1.49969e+06	1.52655e+06	2.41282e+06	2.17291e+06	2.5666e+06	3.58009e+06	2.0563e+06	1.14848e+06	1.72789e+06	1.79714e+06	1.90732e+06	1.59244e+06	2.07009e+06	2.71981e+06	2.16038e+06	2.40728e+06	992387	1.76839e+06	2.13687e+06	959888	1.69089e+06	1.20671e+06	2.70249e+06	1.75089e+06	1.87333e+06	2.03819e+06	838093	2.68321e+06	1.44799e+06	2.69135e+06	3.42575e+06	1.67199e+06	2.02753e+06	2.89077e+06	2.41797e+06	2.83279e+06	2.22424e+06	1.80084e+06	2.89428e+06	2.37339e+06	2.72207e+06	1.22215e+06	3.4431e+06	1.46337e+06	1.76966e+06	2.11208e+06	1.43597e+06	3.12047e+06	3.61916e+06	2.09778e+06	2.46192e+06	2.49872e+06	3.29766e+06	3.38413e+06	1.95832e+06	2.47571e+06	2.13253e+06	1.78124e+06	1.94312e+06	2.51212e+06	2.85795e+06	3.66303e+06	2.82652e+06	2.67881e+06	2.67502e+06	2.36449e+06	2.75248e+06	4.44216e+06	2.77203e+06	2.16e+06	2.44328e+06	2.63209e+06	2.60267e+06	2.33935e+06	1.08905e+06	2.681e+06	3.02407e+06	2.20704e+06	3.29508e+06	1.75587e+06	2.02785e+06	2.40694e+06
9.882_344.1859	NA	C17 H29 Cl N2 O3	344.186	9.882	NA	NA	NA	NA	NA	level5	NA	NA	NA	NA	NA	2.68483e+07	3.09511e+07	2.7308e+07	1.33907e+07	2.55463e+07	2.08625e+07	2.43626e+07	2.57124e+07	2.04754e+07	2.71039e+07	2.23171e+07	2.56306e+07	2.64412e+07	1.99364e+07	2.41602e+07	1.6719e+07	3.22747e+07	2.35823e+07	1.74583e+07	2.91063e+07	2.3676e+07	2.69451e+07	1.84166e+07	2.39354e+07	2.02884e+07	2.40176e+07	2.87475e+07	2.52683e+07	1.57935e+07	2.46185e+07	2.33446e+07	2.61012e+07	1.23757e+07	4.45154e+07	2.50176e+07	2.51904e+07	1.84417e+07	2.71757e+07	2.0699e+07	2.38954e+07	1.83909e+07	2.02182e+07	2.24735e+07	2.51999e+07	2.71358e+07	2.14441e+07	2.38453e+07	2.80969e+07	2.39091e+07	1.79282e+07	2.46694e+07	2.39287e+07	2.39076e+07	2.06281e+07	2.32318e+07	2.23202e+07	2.85943e+07	1.82957e+07	2.17732e+07	2.629e+07	2.36372e+07	2.25487e+07	2.42797e+07	2.61181e+07	2.86384e+07	2.43933e+07	2.35338e+07	2.50992e+07	2.63435e+07	2.6018e+07	3.28595e+07	2.08476e+07	2.19986e+07	2.26966e+07	2.68929e+07	2.18107e+07	1.85272e+07	2.26026e+07	2.68804e+07	2.43923e+07	2.21695e+07	2.21522e+07	2.26287e+07	2.39437e+07	2.54429e+07	2.36035e+07	2.1815e+07	2.14564e+07	3.03691e+07	2.4569e+07	1.67647e+07	2.35404e+07	2.22557e+07	2.56398e+07	1.64605e+07	2.21439e+07	1.83633e+07	2.86809e+07	2.16093e+07	2.58515e+07	2.18914e+07	1.82735e+07	2.1238e+07	2.47308e+07	1.93686e+07	1.94652e+07	2.46473e+07	2.84594e+07	2.29319e+07	2.72069e+07	2.21048e+07	2.39552e+07	2.31238e+07	2.53738e+07	2.88844e+07	2.24106e+07	2.1707e+07	1.93398e+07	1.96962e+07	2.3485e+07	2.33087e+07	2.11195e+07	2.09911e+07	3.23924e+07	2.46333e+07	2.32021e+07	2.13149e+07	2.41168e+07	2.63308e+07	1.61779e+07	2.37287e+07	1.65465e+07
9.882_357.2334	NA	C19 H37 N O P2	357.233	9.882	NA	NA	NA	NA	NA	level5	NA	NA	NA	NA	NA	2.5251e+06	3.17514e+06	3.52543e+06	1.13001e+06	2.36089e+06	2.09649e+06	2.34953e+06	2.47596e+06	1.72762e+06	2.84822e+06	2.22791e+06	2.27145e+06	2.61688e+06	2.21214e+06	2.11945e+06	1.9618e+06	3.17492e+06	2.28859e+06	1.31569e+06	2.72108e+06	2.45316e+06	2.37703e+06	1.51092e+06	2.83712e+06	1.53886e+06	1.97343e+06	3.09522e+06	2.57172e+06	1.62917e+06	2.09267e+06	2.272e+06	2.49461e+06	1.17776e+06	4.44549e+06	2.99e+06	2.44859e+06	1.70234e+06	2.75435e+06	3.56966e+06	2.38047e+06	1.67565e+06	1.83181e+06	2.0851e+06	2.24567e+06	2.94349e+06	2.10808e+06	2.56276e+06	3.37914e+06	2.29667e+06	1.45124e+06	2.95264e+06	3.05051e+06	2.02236e+06	1.88281e+06	2.12982e+06	2.06675e+06	2.94631e+06	1.49043e+06	2.84307e+06	2.6066e+06	2.42613e+06	1.99772e+06	2.18382e+06	2.38464e+06	2.35941e+06	2.6352e+06	2.08588e+06	2.50842e+06	2.2055e+06	2.67936e+06	3.16441e+06	2.54688e+06	2.41715e+06	2.3249e+06	3.19267e+06	2.08873e+06	2.89542e+06	2.05627e+06	2.79752e+06	2.27024e+06	2.44803e+06	1.92869e+06	3.86074e+06	2.09524e+06	3.41617e+06	2.51932e+06	2.23569e+06	2.34789e+06	2.8639e+06	2.14536e+06	1.51602e+06	2.82214e+06	1.90168e+06	2.98484e+06	1.75146e+06	2.1787e+06	2.09408e+06	2.52412e+06	2.30124e+06	2.40434e+06	2.94197e+06	1.66406e+06	1.78478e+06	2.11828e+06	2.05105e+06	2.67329e+06	2.25477e+06	2.67921e+06	2.44677e+06	2.78397e+06	1.79975e+06	2.37561e+06	2.2369e+06	2.42999e+06	2.60215e+06	2.07891e+06	1.85642e+06	1.99101e+06	1.80156e+06	2.1729e+06	2.21856e+06	2.0495e+06	1.6815e+06	3.43354e+06	3.61332e+06	2.04987e+06	2.95183e+06	2.45212e+06	2.54363e+06	1.24462e+06	2.17938e+06	1.58276e+06
9.882_388.1911	NA	C11 H28 N6 O9	388.191	9.882	NA	NA	NA	NA	NA	level5	NA	NA	NA	NA	NA	2.55865e+06	4.11785e+06	2.0652e+06	1.17154e+06	2.22149e+06	1.49403e+06	1.40794e+06	3.35795e+06	2.2514e+06	2.1143e+06	1.98459e+06	2.63658e+06	1.54554e+06	1.43313e+06	1.79462e+06	1.75806e+06	3.28857e+06	1.60974e+06	1.71814e+06	1.26127e+06	2.44989e+06	2.08791e+06	1.42765e+06	662164	2.86571e+06	1.65228e+06	2.71748e+06	1.89877e+06	1.54981e+06	2.0708e+06	1.90227e+06	1.69867e+06	1.38942e+06	2.28084e+06	2.45533e+06	2.0259e+06	1.83672e+06	2.32866e+06	1.83424e+06	2.2515e+06	1.45006e+06	1.76059e+06	1.89263e+06	3.51991e+06	2.28569e+06	1.3163e+06	2.8255e+06	2.12944e+06	1.05429e+06	1.8979e+06	2.02846e+06	1.68833e+06	2.08159e+06	1.45976e+06	2.00452e+06	2.34607e+06	2.17434e+06	1.51813e+06	1.59376e+06	2.0095e+06	1.9426e+06	1.75491e+06	1.80873e+06	2.05299e+06	1.77e+06	2.15589e+06	1.51625e+06	2.20645e+06	1.42044e+06	2.26334e+06	3.06998e+06	2.05511e+06	1.16139e+06	3.56275e+06	2.40004e+06	2.10941e+06	1.38826e+06	2.1842e+06	1.74451e+06	1.80559e+06	2.12332e+06	1.62531e+06	1.91467e+06	1.95217e+06	2.51588e+06	1.12302e+06	1.67429e+06	1.9527e+06	1.09295e+06	2.07205e+06	1.33956e+06	1.78175e+06	2.15886e+06	1.80772e+06	639494	1.28142e+06	1.42128e+06	2.44152e+06	1.57724e+06	1.80686e+06	2.85291e+06	1.23663e+06	1.70517e+06	2.71059e+06	1.47333e+06	1.49327e+06	895468	875030	1.81886e+06	2.06572e+06	1.63369e+06	2.01848e+06	2.12e+06	3.88148e+06	849850	1.89728e+06	2.57481e+06	1.42006e+06	1.70982e+06	1.20901e+06	1.89046e+06	1.70232e+06	1.63873e+06	2.35096e+06	1.97696e+06	1.95946e+06	2.32971e+06	1.65067e+06	1.95845e+06	1.35425e+06	1.51892e+06	1.35627e+06
9.882_442.3426	Mfcd00133847	C29 H46 O3	442.343	9.882	C14607	S136680	NA	NA	NA	level4	NA	NA	NA	NA	NULL	2.04407e+06	1.05954e+06	1.70934e+06	285950	1.36834e+06	1.43496e+06	824437	427384	612348	1.49411e+06	1.14421e+06	684259	927113	762566	1.85435e+06	2.25883e+06	386739	2.21354e+06	819150	2.41358e+06	658036	1.42787e+06	838950	323131	2.36371e+06	1.18797e+06	2.77724e+06	327978	2.32733e+06	1.42435e+06	174951	1.75363e+06	893993	1.40171e+06	1.78235e+06	1.97857e+06	858102	1.53459e+06	1.45963e+06	1.64232e+06	2.97035e+06	2.17408e+06	1.91517e+06	322139	2.45839e+06	583172	1.21579e+06	1.03902e+06	2.99075e+06	2.03724e+06	1.14628e+06	3.07013e+06	1.16648e+06	1.6654e+06	1.54747e+06	1.88644e+06	997271	863983	1.31318e+06	1.21829e+06	1.11103e+06	2.58653e+06	1.87019e+06	1.1358e+06	2.60128e+06	1.33509e+06	498938	947788	1.64033e+06	1.16353e+06	1.95612e+06	1.22301e+06	1.05276e+06	1.25584e+06	1.08682e+06	1.58586e+06	1.74958e+06	697930	423635	962875	1.58515e+06	1.14297e+06	287307	689302	2.66862e+06	1.31519e+06	1.61149e+06	1.04654e+06	975447	1.60898e+06	540410	1.10961e+06	994702	2.11396e+06	2.27155e+06	1.25794e+06	1.67445e+06	2.26751e+06	1.32855e+06	1.33104e+06	1.57812e+06	2.26138e+06	872854	763435	1.3277e+06	1.43585e+06	2.16665e+06	2.6815e+06	2.18854e+06	1.24345e+06	1.05814e+06	1.1986e+06	2.67423e+06	2.44948e+06	796392	1.94416e+06	2.14492e+06	826181	2.02826e+06	2.60242e+06	1.0395e+06	1.0175e+06	1.9201e+06	1.21066e+06	1.12584e+06	1.80954e+06	2.26434e+06	2.0337e+06	2.32269e+06	1.43376e+06	1.50588e+06	1.01937e+06
9.883_342.1856	NA	C14 H28 N6 P2	342.186	9.883	NA	NA	NA	NA	NA	level5	NA	NA	NA	NA	NA	9.43098e+07	9.952e+07	9.54968e+07	4.60284e+07	8.59485e+07	6.48215e+07	7.99235e+07	8.55908e+07	6.99104e+07	7.7959e+07	6.33074e+07	9.23778e+07	8.75695e+07	6.51705e+07	7.72269e+07	5.3047e+07	1.12038e+08	7.57449e+07	5.79362e+07	9.16569e+07	7.36341e+07	8.66242e+07	5.86216e+07	5.39541e+07	6.4838e+07	7.87821e+07	8.10232e+07	8.03954e+07	1.26505e+07	8.36124e+07	7.39123e+07	7.96815e+07	3.80924e+07	6.45912e+07	8.61453e+07	7.24936e+07	6.25873e+07	7.92207e+07	6.74113e+07	8.02423e+07	5.60001e+07	6.56325e+07	7.05971e+07	7.19948e+07	7.60914e+07	6.90506e+07	7.39877e+07	9.26199e+07	7.7783e+07	5.26571e+07	7.62535e+07	7.23808e+07	7.71502e+07	6.74321e+07	7.70301e+07	7.66885e+07	8.51825e+07	5.79693e+07	7.01086e+07	8.83071e+07	7.65959e+07	7.36558e+07	7.77111e+07	8.6656e+07	8.65993e+07	7.97646e+07	7.69981e+07	7.92963e+07	9.5802e+07	9.0094e+07	9.42702e+07	7.17307e+07	7.44421e+07	6.58976e+07	8.79208e+07	7.07046e+07	5.92688e+07	7.44741e+07	8.78493e+07	7.79543e+07	7.94424e+07	7.27996e+07	6.39586e+07	7.98638e+07	8.64467e+07	7.95805e+07	7.10797e+07	6.97676e+07	7.16773e+07	7.93194e+07	5.44467e+07	7.04345e+07	7.19535e+07	8.11294e+07	5.33754e+07	7.07271e+07	5.82059e+07	9.89705e+07	8.41853e+07	7.4961e+07	7.17342e+07	5.96196e+07	6.48816e+07	8.0612e+07	6.16261e+07	6.43381e+07	7.88007e+07	5.26966e+07	7.63138e+07	8.97072e+07	7.55429e+07	8.47929e+07	7.93502e+07	8.32882e+07	6.62115e+07	7.08965e+07	7.02155e+07	7.40387e+07	6.64687e+07	7.55247e+07	7.63377e+07	7.05033e+07	6.54224e+07	9.78829e+07	7.75742e+07	7.37276e+07	7.12153e+07	7.85455e+07	8.77375e+07	5.09316e+07	8.69533e+07	5.55827e+07
9.884_348.2274	NA	C17 H28 N6 O2	348.227	9.884	NA	NA	NA	NA	NA	level5	NA	NA	NA	NA	NA	5.40006e+06	3.2955e+06	1.83745e+06	1.55403e+06	3.25608e+06	980664	2.22429e+06	3.05039e+06	2.80523e+06	2.80475e+06	1.76327e+06	3.404e+06	1.66156e+06	2.66948e+06	2.59592e+06	839515	4.74267e+06	1.01383e+06	1.49559e+06	2.15599e+06	3.35703e+06	3.24617e+06	1.30971e+06	3.2785e+06	1.35896e+06	2.18641e+06	2.89323e+06	3.13481e+06	1.83484e+06	1.30387e+06	2.3718e+06	1.48092e+06	662361	3.9437e+06	1.62315e+06	2.36536e+06	2.10705e+06	2.55263e+06	841826	2.43401e+06	693318	1.62241e+06	1.17881e+06	4.53809e+06	3.4414e+06	2.9072e+06	948791	2.43108e+06	3.00604e+06	1.42757e+06	1.14128e+06	1.14452e+06	2.15546e+06	1.91127e+06	1.94648e+06	2.65391e+06	2.93329e+06	1.34912e+06	1.28763e+06	1.64686e+06	1.90287e+06	1.08625e+06	1.82647e+06	2.05118e+06	2.18223e+06	2.44947e+06	772995	2.04259e+06	1.80874e+06	1.67007e+06	2.72615e+06	532481	2.53169e+06	2.07655e+06	2.63769e+06	1.81651e+06	885759	2.33177e+06	1.53479e+06	2.20518e+06	2.1645e+06	878159	1.87542e+06	2.58872e+06	1.34771e+06	2.64757e+06	1.66913e+06	1.99118e+06	3.90058e+06	2.74058e+06	2.02156e+06	1.20392e+06	3.16801e+06	1.23821e+06	868916	1.4373e+06	753394	2.57345e+06	2.63336e+06	2.27556e+06	2.38831e+06	1.38108e+06	2.34871e+06	2.40087e+06	1.0978e+06	1.55399e+06	1.9904e+06	1.20426e+06	1.45191e+06	2.93299e+06	2.35125e+06	3.41707e+06	2.32769e+06	2.19739e+06	3.10432e+06	1.84464e+06	2.56506e+06	1.8608e+06	2.17072e+06	1.33198e+06	2.02375e+06	2.05469e+06	1.73551e+06	3.32724e+06	657217	2.0154e+06	1.79568e+06	2.10985e+06	3.06927e+06	1.16806e+06	2.30032e+06	1.84472e+06
9.884_635.342	(7r,13e)-1-amino-4,12-dihydroxy-7-{[(9z)-9-octadecenoyloxy]methyl}-9-oxo-3,5,8-trioxa-4-phosphapentadec-13-en-15-oic acid 4-oxide	C30 H54 N O11 P	635.342	9.884	NA	S113380862	NA	NA	NA	level4	NA	NA	NA	NA	NA	1.44701e+07	1.00924e+07	9.77928e+06	8.74084e+06	1.36088e+07	7.37728e+06	9.32477e+06	1.18096e+07	1.16409e+07	1.09525e+07	1.0445e+07	1.30874e+07	9.70909e+06	1.2989e+07	1.06869e+07	9.76278e+06	1.23783e+07	7.64469e+06	9.65335e+06	1.00364e+07	1.65186e+07	1.13393e+07	1.05179e+07	1.27415e+07	9.80412e+06	1.16492e+07	1.07914e+07	1.18739e+07	9.72541e+06	9.15528e+06	9.02095e+06	7.22939e+06	6.83767e+06	1.3327e+07	8.53022e+06	1.09263e+07	9.59717e+06	1.10172e+07	7.28387e+06	1.10239e+07	8.38763e+06	9.91478e+06	6.81029e+06	1.32782e+07	1.40874e+07	1.13021e+07	7.73261e+06	1.00781e+07	1.27851e+07	1.03241e+07	7.87295e+06	8.78637e+06	1.06782e+07	9.6709e+06	1.10711e+07	1.30954e+07	1.09595e+07	6.61528e+06	8.13517e+06	8.08107e+06	9.08765e+06	7.80753e+06	8.46858e+06	1.15137e+07	1.12823e+07	9.37431e+06	5.95226e+06	8.76282e+06	1.0347e+07	3.59904e+06	8.06649e+06	6.99537e+06	1.14097e+07	9.19909e+06	8.68354e+06	7.27179e+06	4.66783e+06	1.19668e+07	6.42965e+06	1.10076e+07	1.28911e+07	7.71409e+06	8.73657e+06	1.25125e+07	9.07332e+06	1.09757e+07	1.01783e+07	6.43155e+06	1.04072e+07	1.03064e+07	1.08801e+07	6.10271e+06	1.37516e+07	7.00521e+06	9.06357e+06	1.02312e+07	7.27917e+06	1.26696e+07	1.41575e+07	1.05884e+07	1.00929e+07	1.00821e+07	1.45315e+07	1.20659e+07	8.78626e+06	1.05302e+07	9.90922e+06	9.37787e+06	8.0832e+06	4.41845e+06	1.24867e+07	1.35239e+07	1.17987e+07	1.04054e+07	1.0981e+07	9.32608e+06	1.11469e+07	1.69095e+07	1.19677e+07	1.07329e+07	1.1051e+07	1.0417e+07	1.1819e+07	1.05345e+07	5.38125e+06	1.20384e+07	1.25028e+07	1.02085e+07	1.30605e+07	8.78033e+06	1.01194e+07	1.05502e+07
9.885_562.4213	(3beta,24r)-ergost-5-en-3-yl beta-d-glucopyranoside	C34 H58 O6	562.421	9.885	NA	S88294052	NA	NA	NA	level4	NA	NA	NA	NA	NA	1.66733e+07	3.16934e+07	5.95466e+07	5.09964e+06	3.01684e+07	3.76395e+07	4.34755e+07	1.32657e+07	2.22343e+07	2.08492e+07	2.48013e+07	3.33177e+07	4.86905e+07	1.82219e+07	1.60735e+07	5.08038e+07	8.32863e+06	1.19944e+08	5.23959e+07	7.48939e+07	1.48127e+07	2.37283e+07	1.13175e+07	1.57314e+07	3.28659e+07	4.04055e+07	1.5863e+07	2.90184e+07	4.42546e+07	1.70871e+08	5.82817e+07	5.93002e+07	4.09702e+07	2.29401e+07	7.6719e+07	2.72328e+07	7.94858e+06	2.17348e+07	9.06204e+07	1.40484e+07	8.83347e+07	3.0232e+07	2.10377e+07	1.96712e+07	1.26324e+07	7.35744e+06	5.47295e+07	1.01945e+08	1.80259e+07	8.00287e+07	4.13368e+07	7.11005e+07	3.3869e+07	2.57718e+07	6.11137e+07	2.82342e+07	3.59234e+07	7.52684e+06	2.69106e+07	4.84163e+07	7.4875e+07	4.45516e+07	5.84841e+07	3.35791e+07	5.87254e+07	5.15977e+07	1.28433e+08	6.41931e+07	8.10974e+07	4.77077e+07	1.81683e+07	6.59507e+07	8.63972e+06	2.52392e+07	3.80512e+07	2.87804e+07	1.34832e+08	2.64179e+07	8.18677e+07	2.77024e+07	3.33419e+07	5.40353e+07	3.63025e+07	4.49344e+07	6.41179e+07	3.75456e+07	6.34816e+07	5.71938e+07	1.58183e+07	2.34464e+07	5.73764e+06	1.0118e+08	4.47619e+07	1.06518e+08	2.65767e+07	3.75775e+07	1.11386e+08	5.81842e+07	2.37748e+07	3.2579e+07	2.64634e+07	2.97682e+07	2.89523e+07	1.32281e+07	4.87309e+07	6.48575e+07	4.25658e+07	3.61766e+07	3.70078e+07	4.20916e+07	2.57391e+07	9.40747e+06	4.62684e+07	5.1168e+07	1.59772e+07	3.30336e+07	1.13398e+07	2.88916e+07	2.90215e+07	3.77116e+07	2.20918e+07	3.51789e+07	2.03158e+07	3.05216e+07	1.10629e+08	2.84776e+07	5.7706e+07	4.52384e+07	2.37554e+07	7.51094e+06	1.7028e+07	1.11193e+07
9.886_401.26	NA	C23 H36 N3 O P	401.26	9.886	NA	NA	NA	NA	NA	level5	NA	NA	NA	NA	NA	195609	207691	258013	200301	192042	197423	178783	174600	182672	192244	182082	211254	210467	181873	165694	206343	208113	277104	224821	224494	197672	207267	184254	163346	202588	219370	315289	220628	211270	209827	174193	194169	346794	3.76708e+06	219634	180465	161792	199850	225144	180260	210900	200154	212782	157276	229689	185324	225200	185111	184402	214509	194155	212074	192670	192338	199426	202542	173239	158334	241762	199655	199276	198293	193749	204303	259420	177660	241651	184361	228004	216035	212733	239224	170778	179594	163246	226734	213815	171640	190618	192286	203884	216292	297070	176333	199578	180749	213060	159678	185871	192287	159937	232076	173125	196902	202396	212064	219225	251466	194813	197304	193657	216866	165252	167000	210620	186549	207087	210847	211752	182059	183626	177800	200490	191537	167519	214346	207984	190687	180726	194346	203240	180532	193791	184068	231538	208450	191380	214476	203863	163178	204722	173814
9.886_567.3536	O-{[(2r)-3-(henicosanoyloxy)-2-hydroxypropoxy](hydroxy)phosphoryl}-l-serine	C27 H54 N O9 P	567.354	9.886	NA	S113376762	NA	NA	NA	level4	NA	NA	NA	NA	NA	1.04794e+08	1.55725e+08	1.37034e+08	6.57036e+07	2.02496e+08	7.90684e+07	7.90204e+07	1.24106e+08	1.31248e+08	1.40771e+08	1.42385e+08	1.13589e+08	1.22605e+08	1.46648e+08	8.45179e+07	1.90276e+08	9.06125e+07	1.08633e+08	1.44281e+08	1.83984e+08	2.03654e+08	1.39928e+08	1.44053e+08	1.57046e+08	1.26865e+08	1.34171e+08	1.16629e+08	1.13894e+08	1.03171e+08	1.50949e+08	1.06275e+08	8.47662e+07	7.93008e+07	1.67386e+08	1.03548e+08	1.69439e+08	1.25239e+08	1.18261e+08	1.14422e+08	1.26119e+08	1.29074e+08	1.206e+08	7.08332e+07	1.47942e+08	1.71502e+08	1.05814e+08	1.20749e+08	1.41655e+08	1.20695e+08	1.59695e+08	1.18427e+08	1.45393e+08	1.47915e+08	1.2776e+08	1.3116e+08	1.02797e+08	1.74123e+08	1.28148e+08	1.08068e+08	8.62385e+07	1.25721e+08	9.70024e+07	9.38295e+07	1.36747e+08	1.12363e+08	7.8604e+07	8.97987e+07	1.14935e+08	1.36927e+08	3.00804e+07	9.93546e+07	9.48215e+07	9.86937e+07	1.21552e+08	9.57757e+07	5.90563e+07	5.89199e+07	1.27749e+08	5.82011e+07	1.23125e+08	1.29561e+08	9.67544e+07	9.71092e+07	1.64489e+08	1.12834e+08	9.60395e+07	1.32186e+08	5.61849e+07	8.27431e+07	1.1918e+08	1.29605e+08	7.69535e+07	1.66504e+08	8.14623e+07	1.09276e+08	1.41935e+08	9.73156e+07	2.00705e+08	1.48127e+08	1.3301e+08	9.79651e+07	1.07024e+08	2.78624e+08	1.25481e+08	1.03113e+08	1.38889e+08	1.19544e+08	1.11202e+08	8.40791e+07	1.63145e+08	1.5145e+08	1.2877e+08	1.34377e+08	9.68893e+07	1.20336e+08	9.81562e+07	1.17706e+08	2.04921e+08	1.53071e+08	1.92704e+08	1.54109e+08	1.20927e+08	1.74459e+08	1.26465e+08	6.51891e+07	1.4273e+08	1.82231e+08	1.26974e+08	1.25369e+08	1.26206e+08	1.41282e+08	1.40354e+08
9.887_408.2512	Asebotoxin ii	C23 H36 O6	408.251	9.887	C09063	S390562	NA	NA	NA	level4	Terpenoids	Diterpenoids (C20)	Grayanoids	Terpenoids	NULL	634279	2.2859e+06	2.25306e+06	716573	257244	1.97541e+06	2.53577e+06	382175	881692	2.1017e+06	882346	2.0932e+06	1.56366e+06	563559	2.80029e+06	697794	1.64375e+06	1.06877e+06	114317	336885	1.61225e+06	1.7433e+06	1.48773e+06	1.0386e+06	3.22967e+06	1.35977e+06	2.50911e+06	1.23894e+06	3.86521e+06	942268	1.8431e+06	3.84155e+06	353795	959729	949465	689997	1.34716e+06	1.37478e+06	1.67212e+06	1.23422e+06	647592	2.59342e+06	2.19953e+06	214246	1.97847e+06	746269	3.6871e+06	245314	377972	419093	1.67181e+06	2.15026e+06	341694	1.60068e+06	498545	652248	1.111e+06	233163	4.65819e+06	4.38366e+06	1.37762e+06	3.40597e+06	652976	623277	1.01888e+06	269651	315399	1.85204e+06	797684	2.28794e+06	1.96528e+06	5.73082e+06	1.99845e+06	798917	624507	1.78525e+06	678282	467932	719966	805638	741679	1.89207e+06	1.44494e+06	1.18733e+06	880988	703403	827749	595568	831859	1.83028e+06	602025	1.83889e+06	469056	1.78681e+06	797160	1.96363e+06	1.17653e+06	1.67481e+06	1.63171e+06	2.15651e+06	577255	1.52456e+06	1.17846e+06	1.58059e+06	3.40673e+06	1.38712e+06	1.44721e+06	1.85678e+06	2.21933e+06	1.52874e+06	1.003e+06	566205	892368	1.65203e+06	1.26809e+06	1.47301e+06	827548	1.64211e+06	1.79085e+06	1.55795e+06	1.3282e+06	1.81607e+06	430875	772758	2.01613e+06	957384	1.5122e+06	929359	940897	331597	1.62741e+06	1.67776e+06
9.887_542.4551	NA	C33 H58 N4 O2	542.455	9.887	NA	NA	NA	NA	NA	level5	NA	NA	NA	NA	NA	775522	3.52232e+06	4.32865e+06	770199	573228	8.667e+06	3.03992e+06	1.62802e+06	1.42953e+06	1.85777e+06	1.84846e+06	2.60883e+06	4.51327e+06	1.02911e+06	1.10042e+06	5.74767e+06	1.13384e+06	1.06549e+07	3.14398e+06	5.86369e+06	705263	1.77778e+06	1.94675e+06	950914	2.69941e+06	1.75102e+06	2.43051e+06	1.75933e+06	2.74781e+06	9.27112e+06	3.02347e+06	3.39671e+06	2.00921e+06	792723	4.82366e+06	2.25152e+06	1.12957e+06	5.20772e+06	5.34265e+06	1.49107e+06	4.68179e+06	2.11344e+06	2.91328e+06	1.09447e+06	1.34427e+06	1.17341e+06	7.68358e+06	4.34524e+06	1.25122e+06	4.33614e+06	7.08741e+06	6.32334e+06	1.82795e+06	2.84263e+06	844878	1.45991e+06	4.3372e+06	4.02853e+06	7.77448e+06	3.58135e+06	3.0372e+06	1.09731e+07	1.16308e+06	2.91809e+06	2.84264e+06	3.65883e+06	7.07393e+06	4.0174e+06	7.36365e+06	7.79029e+06	1.95039e+06	3.61093e+06	1.11452e+06	2.31849e+06	3.05645e+06	2.47192e+06	5.75993e+06	1.04662e+06	5.80795e+06	1.5717e+06	1.09572e+06	5.34967e+06	1.66847e+06	4.14778e+06	3.96246e+06	2.11443e+06	5.55868e+06	2.49354e+06	1.14724e+06	2.07919e+06	2.81422e+06	5.00329e+06	1.23008e+06	7.89005e+06	6.039e+06	2.54461e+06	6.73389e+06	3.4189e+06	1.3053e+06	3.34508e+06	1.78359e+06	2.06213e+06	1.56615e+06	1.03874e+06	2.81923e+06	3.98899e+06	3.08572e+06	3.48574e+06	2.53462e+06	3.59871e+06	1.43028e+06	1.27398e+06	3.4819e+06	2.5867e+06	946664	3.13225e+06	1.36267e+06	2.08651e+06	1.76456e+06	2.76893e+06	2.06036e+06	2.33673e+06	2.38485e+06	1.38367e+06	1.11795e+07	2.65716e+06	2.53404e+06	2.94119e+06	3.67066e+06	1.40952e+06	1.10428e+06	1.58094e+06
9.889_441.3839	NA	C25 H52 N3 O P	441.384	9.889	NA	NA	NA	NA	NA	level5	NA	NA	NA	NA	NA	3.80019e+07	1.06393e+08	9.69642e+07	4.6294e+07	3.65913e+07	1.21744e+08	9.28581e+07	3.97941e+07	7.56212e+07	6.25465e+07	9.73883e+07	7.3523e+07	1.00198e+08	6.27563e+07	6.27894e+07	7.21435e+07	3.68681e+07	1.09923e+08	6.90993e+07	5.86457e+07	7.00929e+07	9.2267e+07	1.0621e+08	3.65436e+07	1.15843e+08	1.00421e+08	2.40999e+08	1.06974e+08	2.46203e+08	1.36402e+08	3.80185e+08	3.32957e+08	6.84265e+07	6.51958e+07	4.48805e+08	7.45487e+07	1.19473e+08	1.13949e+08	3.36845e+08	2.4975e+08	1.02222e+08	4.67055e+07	1.18671e+08	1.57278e+08	5.82158e+07	8.89157e+07	1.19895e+08	6.19432e+07	1.16622e+08	1.07115e+08	9.55562e+07	1.21589e+08	7.61394e+07	1.03656e+08	1.74323e+08	6.61463e+07	6.0757e+07	4.84331e+07	1.11671e+08	4.05662e+08	4.52079e+08	3.78035e+08	3.2422e+08	1.70666e+08	1.12323e+08	6.87767e+07	3.43508e+08	7.68868e+07	1.21661e+08	1.13886e+08	1.29808e+08	1.55934e+08	6.25682e+07	1.05741e+08	5.1354e+07	1.08825e+08	8.33292e+07	6.78667e+07	1.06976e+08	2.51092e+08	6.88528e+07	2.57376e+08	9.30614e+07	4.86106e+07	3.63228e+08	9.57213e+07	5.23186e+07	9.62092e+07	7.19931e+07	8.03519e+07	4.13042e+08	1.41691e+08	6.8128e+07	8.94072e+07	6.4232e+07	1.31306e+08	6.93042e+07	2.15447e+08	6.02587e+07	9.78394e+07	6.6583e+07	7.3211e+07	1.14834e+08	5.85109e+07	5.26647e+08	4.71246e+07	7.41009e+07	7.32491e+07	6.16036e+08	2.94317e+08	4.60781e+07	6.15561e+07	5.71303e+07	4.94226e+07	4.33533e+07	8.18692e+07	5.99604e+07	6.84375e+07	4.88344e+07	7.94864e+07	1.52538e+08	6.72252e+07	1.96775e+08	1.32395e+08	1.39033e+08	2.95552e+08	5.23305e+08	6.35126e+07	6.17484e+07	9.61558e+07	9.71532e+07	5.20147e+07
9.889_566.3955	NA	C29 H59 O8 P	566.395	9.889	NA	NA	NA	NA	NA	level5	NA	NA	NA	NA	NA	1.02831e+06	3.48134e+06	2.52193e+06	431670	2.71398e+06	4.86756e+06	2.77747e+06	2.45889e+06	944878	1.41544e+06	4.5912e+06	2.08366e+06	4.12722e+06	201702	1.69942e+06	3.38003e+06	2.60326e+06	2.01956e+06	767204	2.66517e+06	1.61795e+06	1.99366e+06	2.58228e+06	688981	3.71957e+06	3.00072e+06	2.20389e+06	1.94694e+06	1.86998e+06	3.49351e+06	2.53496e+06	3.23051e+06	1.603e+06	1.68589e+06	3.26956e+06	4.78801e+06	1.50521e+06	2.53847e+06	5.93092e+06	1.74679e+06	4.0131e+06	1.67521e+06	2.73044e+06	698572	2.71857e+06	995979	4.52121e+06	1.47941e+06	971381	1.47413e+06	3.23075e+06	4.78689e+06	3.65123e+06	2.3257e+06	1.92517e+06	2.02885e+06	1.90012e+06	1.74009e+06	2.68245e+06	2.22544e+06	1.9976e+06	4.47954e+06	1.70561e+06	2.40891e+06	2.69585e+06	1.34783e+06	3.21452e+06	2.30107e+06	996262	3.84019e+06	1.83312e+06	4.11434e+06	2.04678e+06	2.56119e+06	2.43125e+06	2.16038e+06	4.90349e+06	950957	3.0615e+06	1.528e+06	1.53594e+06	6.46266e+06	980126	1.06912e+06	5.57843e+06	2.07359e+06	3.05536e+06	1.96464e+06	2.4106e+06	2.14581e+06	1.88055e+06	4.24424e+06	1.15888e+06	3.32624e+06	2.47979e+06	2.90343e+06	1.88449e+06	1.26042e+06	2.22855e+06	2.88819e+06	2.04628e+06	2.60456e+06	1.99351e+06	1.09175e+06	2.57594e+06	2.75332e+06	2.32734e+06	1.92325e+06	2.51463e+06	1.80677e+06	1.43442e+06	2.29338e+06	3.12542e+06	2.17494e+06	709772	1.52684e+06	2.51558e+06	1.24419e+06	1.35295e+06	1.50335e+06	1.2515e+06	2.06908e+06	1.77353e+06	447084	4.66742e+06	1.50381e+06	2.74868e+06	2.69837e+06	2.13099e+06	1.12924e+06	1.22519e+06	1.47789e+06
9.889_570.4877	NA	C33 H67 N2 O3 P	570.488	9.889	NA	NA	NA	NA	NA	level5	NA	NA	NA	NA	NA	9.22338e+06	1.0386e+07	1.1043e+07	2.34363e+06	5.97376e+06	4.45236e+06	3.75075e+06	3.16079e+06	6.62013e+06	5.83831e+06	7.50945e+06	3.96224e+06	1.021e+07	4.05045e+06	5.32455e+06	8.45974e+06	4.11123e+06	1.89815e+07	2.54166e+07	1.18849e+07	1.76287e+06	4.56537e+06	3.42623e+06	1.62992e+06	9.24587e+06	6.16289e+06	1.26239e+07	1.88225e+06	1.01865e+07	1.47618e+07	3.26248e+06	1.56611e+07	8.03503e+06	7.73788e+06	1.88263e+07	1.92078e+07	2.3844e+06	4.25145e+06	1.19006e+07	8.61503e+06	1.31836e+07	5.48458e+06	9.97383e+06	4.56745e+06	1.37029e+07	3.25037e+06	1.04983e+07	5.24504e+06	5.11736e+06	2.90597e+07	2.39116e+07	1.04262e+07	9.73824e+06	1.19473e+07	4.19425e+06	7.48038e+06	6.69088e+06	5.53702e+06	5.87868e+06	1.19249e+07	7.08799e+06	1.22815e+07	4.03514e+06	4.1815e+06	1.2127e+07	8.98523e+06	2.7171e+07	1.57731e+07	3.00591e+07	8.07104e+06	7.4167e+06	9.8994e+06	1.66308e+06	3.07222e+06	9.29663e+06	8.52367e+06	3.87793e+07	4.34505e+06	5.3596e+06	5.40684e+06	1.3487e+07	9.06703e+06	4.27814e+06	1.24049e+07	1.55366e+07	4.08533e+06	1.14288e+07	9.23463e+06	4.08318e+06	9.50757e+06	3.70903e+06	1.01679e+07	3.65572e+06	1.18111e+07	4.76039e+07	1.07925e+07	1.04585e+08	4.22092e+07	5.81032e+06	8.702e+06	8.03457e+06	3.34915e+07	5.24486e+06	5.03529e+06	1.04944e+07	1.76059e+07	1.33762e+07	5.7206e+06	8.03508e+06	1.19454e+07	7.75089e+06	5.75394e+06	8.00788e+06	1.18499e+07	6.28045e+06	1.55476e+07	6.94074e+06	1.42404e+07	1.01913e+07	1.35908e+07	8.03084e+06	6.05673e+06	6.95644e+06	1.3923e+07	9.00371e+06	1.03715e+07	1.60528e+07	8.23151e+06	1.3445e+07	5.25863e+06	1.60943e+07	1.025e+07
9.89_485.4087	NA	C29 H59 N S2	485.409	9.89	NA	NA	NA	NA	NA	level5	NA	NA	NA	NA	NA	1.47636e+06	2.93011e+06	5.58443e+06	1.00553e+06	3.94284e+06	2.60562e+06	2.26735e+06	2.74182e+06	2.35373e+06	2.90263e+06	4.54345e+06	4.75165e+06	3.04357e+06	2.12909e+06	1.40956e+06	4.09127e+06	2.15453e+06	9.13338e+06	5.58639e+06	3.23198e+06	2.34424e+06	4.29834e+06	2.3127e+06	1.65405e+06	3.58641e+06	2.31209e+06	3.60335e+06	1.98521e+06	8.20547e+06	6.4713e+06	3.83494e+06	3.45853e+06	8.21847e+06	1.71177e+06	8.19428e+06	2.27624e+06	1.6125e+06	2.22676e+06	3.86741e+06	2.11559e+06	4.66956e+06	4.15582e+06	3.06584e+06	961162	2.76958e+06	1.50873e+06	5.4439e+06	5.13423e+06	1.69169e+06	7.08759e+06	5.11567e+06	4.25892e+06	2.66893e+06	4.11273e+06	6.47571e+06	2.89013e+06	4.2332e+06	2.54827e+06	4.63063e+06	6.2949e+06	6.40287e+06	3.98612e+06	7.84095e+06	4.7201e+06	1.86822e+06	1.5562e+06	5.2345e+06	2.45499e+06	6.74679e+06	5.75622e+06	5.30259e+06	1.57209e+07	1.79622e+06	2.20297e+06	1.93626e+06	3.92014e+06	6.77555e+06	2.35822e+06	3.04428e+06	2.73567e+06	3.46002e+06	7.92836e+06	3.98708e+06	2.53458e+06	2.85868e+06	2.78568e+06	3.16114e+06	2.68261e+06	1.29835e+06	3.33805e+06	2.54782e+06	4.73621e+06	1.7908e+06	7.03822e+06	3.27363e+06	2.85273e+06	7.6596e+06	3.83189e+06	3.10198e+06	2.64405e+06	2.38365e+06	3.39057e+06	2.01584e+06	2.38072e+06	5.18178e+06	3.49794e+06	5.82932e+06	2.95118e+06	5.36107e+06	3.50172e+06	2.87697e+06	1.69256e+06	2.85479e+06	4.25768e+06	954828	4.27091e+06	2.05931e+06	3.71036e+06	1.78456e+06	1.15001e+06	3.64268e+06	3.71775e+06	3.59081e+06	2.486e+06	5.43449e+06	2.97816e+06	2.72871e+06	3.48697e+06	3.33712e+06	2.20623e+06	2.14413e+06	2.50882e+06
9.89_537.3802	1-nonadecanoyl-sn-glycero-3-phosphocholine	C27 H56 N O7 P	537.38	9.89	NA	S24693548	NA	NA	NA	level4	NA	NA	NA	NA	NA	5.67746e+06	9.56753e+06	1.45772e+07	5.04886e+06	7.02905e+06	9.06552e+06	2.16357e+06	2.52654e+06	3.15599e+06	3.72368e+06	5.20801e+06	1.85171e+06	3.14641e+06	1.73273e+07	2.96057e+06	5.34524e+06	1.15621e+07	1.64427e+07	3.66637e+06	4.41466e+07	5.38855e+06	6.73515e+06	5.07702e+06	3.02543e+06	3.18707e+06	2.62466e+06	1.5153e+07	1.31375e+07	2.10365e+06	5.31591e+06	4.80574e+06	2.76584e+06	1.51171e+06	3.23236e+06	6.49807e+06	5.38346e+06	3.3218e+06	2.43326e+06	3.10936e+06	5.37885e+06	4.26532e+06	3.61726e+06	9.54599e+06	5.72832e+06	6.03251e+06	1.31144e+07	3.50018e+06	4.92903e+06	4.37366e+06	4.68391e+06	5.07886e+06	9.71078e+06	5.68483e+06	2.85255e+06	1.21552e+07	3.41152e+06	4.62417e+06	3.95268e+06	2.9164e+06	9.28679e+06	4.59381e+06	2.16543e+06	3.88708e+06	3.67473e+06	2.43419e+06	6.44926e+06	1.58125e+06	3.71025e+06	3.13563e+06	1.04205e+07	4.37123e+06	3.50069e+06	3.65974e+06	3.88249e+06	3.40074e+06	8.89895e+06	1.08733e+06	3.15037e+06	1.69027e+06	1.22414e+07	2.80752e+06	1.09233e+07	4.7733e+06	5.80656e+06	2.72213e+06	3.33678e+06	2.67414e+06	4.07675e+06	2.43458e+06	4.14146e+06	3.07028e+06	3.1429e+06	9.84282e+06	2.89231e+06	3.73719e+06	4.62797e+06	2.82052e+06	4.12341e+07	4.2594e+06	4.93463e+06	5.28317e+06	9.62797e+06	1.18754e+07	3.37422e+06	2.69584e+06	3.37048e+06	1.30073e+07	3.22353e+06	7.62044e+06	1.27358e+07	1.16025e+07	5.43191e+06	5.89343e+06	3.67711e+06	6.71957e+06	2.28417e+06	4.27379e+06	3.29228e+06	5.42995e+06	1.43075e+07	1.07151e+07	6.84895e+06	5.09098e+06	4.27511e+06	2.31166e+07	5.78184e+06	4.58203e+06	4.53712e+06	4.71657e+06	5.30586e+06	5.21844e+06	1.15779e+07
9.89_556.3744	NA	C30 H48 N6 O4	556.374	9.89	NA	NA	NA	NA	NA	level5	NA	NA	NA	NA	NA	2.97606e+06	1.11864e+07	1.26335e+07	3.6014e+06	6.56799e+06	8.01125e+06	6.74646e+06	3.91694e+06	4.37669e+06	5.80955e+06	1.23983e+07	7.50369e+06	9.62479e+06	4.03784e+06	6.77199e+06	6.02803e+06	1.13016e+07	6.95878e+06	6.04e+06	9.00115e+06	6.83899e+06	5.47346e+06	8.72199e+06	3.34991e+06	1.28616e+07	1.19196e+07	1.25206e+07	1.04793e+07	1.06968e+07	9.233e+06	1.04738e+07	1.16882e+07	5.30281e+06	7.83236e+06	6.3248e+06	6.40355e+06	8.41394e+06	8.96994e+06	1.32013e+07	1.18251e+07	7.71621e+06	8.74516e+06	8.11674e+06	3.94584e+06	1.16607e+07	6.71295e+06	1.66266e+07	3.93388e+06	5.29808e+06	3.17803e+06	9.30894e+06	1.25905e+07	5.09047e+06	7.63138e+06	6.63853e+06	1.402e+07	7.88371e+06	2.67285e+06	7.78704e+06	1.37277e+07	7.7845e+06	1.08457e+07	4.66592e+06	3.16151e+06	6.34916e+06	3.43748e+06	6.27198e+06	6.38669e+06	5.08654e+06	6.14282e+06	1.36692e+07	1.8622e+07	9.15029e+06	5.37165e+06	6.42595e+06	6.41331e+06	4.94275e+06	8.45137e+06	8.39766e+06	6.48642e+06	6.6868e+06	9.0399e+06	8.27116e+06	3.9571e+06	7.65314e+06	6.48086e+06	5.22176e+06	4.80616e+06	4.61562e+06	6.31084e+06	4.17642e+06	7.90884e+06	3.75767e+06	5.82652e+06	4.94628e+06	2.10847e+07	6.39865e+06	7.11028e+06	8.96956e+06	1.03851e+07	8.14197e+06	5.09753e+06	7.06779e+06	4.47469e+06	8.85762e+06	5.71044e+06	9.10202e+06	8.43175e+06	1.1825e+07	7.62458e+06	3.9511e+06	4.04764e+06	8.25902e+06	5.97765e+06	3.22847e+06	4.3184e+06	7.29312e+06	9.19871e+06	1.23112e+07	3.68615e+06	5.50353e+06	8.34358e+06	3.96586e+06	5.11306e+06	2.36506e+07	1.00929e+07	8.83436e+06	8.24937e+06	5.95682e+06	3.72781e+06	8.77472e+06	6.8968e+06
9.892_449.358	NA	NA	449.358	9.892	NA	NA	NA	NA	NA	level5	NA	NA	NA	NA	NA	2.43416e+06	6.49403e+06	5.56716e+06	2.44004e+06	2.78087e+06	9.08562e+06	5.34582e+06	1.6454e+06	2.89957e+06	3.27445e+06	4.93904e+06	3.71347e+06	5.88399e+06	2.41967e+06	4.13477e+06	5.70052e+06	2.85752e+06	8.8473e+06	1.44814e+06	2.33459e+06	3.90098e+06	4.27389e+06	6.4299e+06	2.38848e+06	7.64439e+06	6.51984e+06	5.41637e+06	3.31354e+06	7.37467e+06	2.52866e+06	3.62544e+06	8.36907e+06	3.5645e+06	2.95351e+06	5.81592e+06	4.89655e+06	2.71149e+06	3.81406e+06	9.4301e+06	3.07569e+06	4.99129e+06	6.09966e+06	7.59832e+06	1.35158e+06	5.34101e+06	3.12835e+06	1.26165e+07	4.48398e+06	2.64919e+06	5.95592e+06	6.54004e+06	8.94359e+06	4.76295e+06	4.97834e+06	2.86452e+06	4.51849e+06	3.89548e+06	1.49247e+06	7.09037e+06	7.40301e+06	3.88005e+06	1.01044e+07	2.88737e+06	5.88509e+06	4.88571e+06	2.22799e+06	2.67372e+06	5.18227e+06	3.33458e+06	4.59095e+06	7.65541e+06	1.20164e+07	2.9917e+06	5.79736e+06	3.06995e+06	5.22618e+06	5.30457e+06	2.30126e+06	5.34645e+06	3.90253e+06	3.16085e+06	8.47709e+06	3.24964e+06	2.68496e+06	1.19926e+07	3.90102e+06	3.59546e+06	3.80687e+06	3.04573e+06	5.12989e+06	4.6764e+06	9.06533e+06	1.98601e+06	7.79957e+06	6.07766e+06	6.58659e+06	7.70246e+06	3.72999e+06	3.54087e+06	5.02969e+06	3.61957e+06	6.26017e+06	3.00442e+06	2.79995e+06	7.19162e+06	4.76235e+06	4.08633e+06	6.06901e+06	7.73713e+06	3.046e+06	3.71572e+06	2.80249e+06	5.615e+06	4.25959e+06	3.20018e+06	5.81264e+06	4.14609e+06	4.23028e+06	4.67701e+06	6.86666e+06	4.71347e+06	5.71512e+06	4.44516e+06	3.3965e+06	1.0325e+07	5.38351e+06	5.74977e+06	4.46146e+06	4.55033e+06	581921	5.27709e+06	4.81553e+06
9.892_487.3665	NA	C31 H45 N5	487.366	9.892	NA	NA	NA	NA	NA	level5	NA	NA	NA	NA	NA	7273.14	7015.04	10807.2	7972.5	7517.85	27058.1	20025	5667.84	6319.46	6295.48	7328.93	12081.9	6386.61	7074.04	7115.18	8122.35	8633.99	11981.5	8965.09	20376.4	9500.45	6846.24	5945.98	5380.09	10071.5	40930.7	8008.12	7998.18	19527.8	9102.85	7401.86	18634.8	7665.74	6253.84	9786.52	8684.83	6088.81	8148.48	8175.66	6823.66	10548.4	7380.23	15970.2	5619.51	9314.78	7003.65	11055.2	9328.92	5630.97	8474.98	13937.8	20576	6738.03	6905.25	8246.93	8386.84	5820.49	5159.85	15383.9	43504.7	7086.22	25998.5	6987.77	10021.8	10560.2	5750.19	2.30218e+07	6294.58	39397.9	8576.2	7224.42	10001	57480.9	7461.75	8293.04	12045.1	16679.2	29509.7	9719.1	6804.55	8491.01	8343.43	11802.2	28433.9	7650.74	7520.36	9917.76	5824.3	21830.2	6512.43	13488.2	12815.8	6942.36	13734.2	6161.05	6414.84	8048.91	9500.71	8222.66	6572.69	8580.56	8911.75	6362.76	5841.92	9553.44	6921.99	6343.53	6662.08	8092.54	14953.7	7148.89	6871.3	7469.94	7077.43	5734.81	7376.67	8450.43	8063.89	6691.96	6084.4	7139.14	6497.32	6824.15	7382.66	15697.4	7535.23	7286.38	8763.64	8425.43	5187.37	8753.29	6522.32
9.893_280.2398	Linoleic acid	C18 H32 O2	280.24	9.893	C01595	MReference-2706	HMDB0000673	NA	84.4	level2	Lipids and lipid-like molecules	Fatty Acyls	Lineolic acids and derivatives	Fatty acyls[FA]	map00591 Linoleic acid metabolism; map01040 Biosynthesis of unsaturated fatty acids; map01060 Biosynthesis of plant secondary metabolites; map01100 Metabolic pathways	1.47496e+08	4.62143e+08	3.34883e+08	1.06669e+07	1.65999e+08	9.42372e+07	1.41455e+08	7.05264e+07	8.90871e+07	1.22666e+08	8.09648e+07	9.22323e+07	1.15892e+08	4.05504e+07	1.16431e+08	6.61685e+07	1.28036e+08	2.63358e+08	3.91312e+07	2.40918e+08	8.19573e+07	1.13921e+08	5.55228e+07	8.41848e+07	8.2257e+07	1.26938e+08	1.96471e+08	9.08092e+07	1.60501e+08	1.48612e+08	7.50358e+07	1.64933e+08	1.76884e+07	2.05929e+08	1.44268e+08	1.03876e+08	3.81417e+07	1.6879e+08	1.40839e+08	1.0776e+08	6.40954e+07	6.836e+07	1.12492e+08	1.16713e+08	2.39823e+08	4.22796e+07	1.58597e+08	1.24071e+08	1.56554e+08	3.71944e+07	1.76619e+08	1.88285e+08	8.72503e+07	5.57962e+07	7.23835e+07	9.41394e+07	2.25317e+08	3.19143e+07	1.2584e+08	1.58954e+08	1.27531e+08	1.50146e+08	6.87349e+07	1.21763e+08	1.42799e+08	7.56584e+07	1.44354e+08	1.44199e+08	1.16129e+08	1.85041e+08	3.28193e+08	1.25157e+08	8.99091e+07	9.90064e+07	1.46235e+08	1.349e+08	9.06835e+07	5.09518e+07	1.20117e+08	7.7563e+07	4.76781e+07	1.03427e+08	6.462e+07	6.31976e+07	8.26896e+07	1.08958e+08	6.83686e+07	1.04513e+08	1.12508e+08	1.30512e+08	3.92452e+07	1.98106e+08	7.24053e+07	1.60594e+08	6.69178e+07	7.58444e+07	7.09279e+07	1.0321e+08	6.95545e+07	1.06644e+08	5.89619e+07	6.09879e+07	4.30417e+07	4.1653e+07	7.1207e+07	5.64824e+07	1.01066e+08	8.49094e+07	1.16155e+08	1.5546e+08	6.97318e+07	7.40739e+07	8.31919e+07	1.09402e+08	6.66267e+07	8.95433e+07	7.23949e+07	3.34772e+07	7.64751e+07	5.7453e+07	6.6337e+07	9.58167e+07	6.45432e+07	2.86238e+08	1.52205e+08	9.46755e+07	7.45053e+07	9.39604e+07	1.1188e+08	2.55926e+07	1.10583e+08	3.73658e+07
9.893_467.3505	NA	NA	467.351	9.893	NA	NA	NA	NA	NA	level5	NA	NA	NA	NA	NA	738350	1.08291e+06	937466	378773	591191	351370	581529	594363	380363	583993	575041	316539	463881	2.86962e+06	880125	963358	1.17832e+06	1.20988e+06	725697	5.60259e+06	255579	370292	420567	442743	544416	510278	660976	2.09415e+06	233648	628169	373572	587645	517628	1.30775e+06	749089	668561	368911	493443	541601	650826	582710	279001	546414	946545	1.21171e+06	1.76253e+06	541173	612318	3.60589e+06	160376	270091	1.14514e+06	321654	291127	2.09403e+06	413862	1.8458e+06	506440	295591	514552	789114	275891	2.20011e+06	170003	982771	1.6752e+06	260893	786835	350112	354153	1.16274e+06	238091	1.23345e+06	685598	493958	1.43862e+06	70922.4	336622	448620	440669	327092	236651	1.40867e+06	368059	721631	941506	504918	393616	576486	566406	665772	452776	1.45916e+06	134403	944307	1.17992e+06	603865	4.16556e+06	502767	640129	641123	356638	800579	283368	534258	373025	960922	713744	688903	809321	744007	1.19894e+06	597263	816002	538883	346412	500433	991257	241049	1.20849e+06	1.14415e+06	365244	382461	726995	197519	596839	439688	976431	662385	729068	1.45966e+06	445717
9.894_429.3236	Peiminine	C27 H43 N O3	429.324	9.894	C10808	S146697	NA	NA	NA	level4	Alkaloids	Alkaloids derived by amination reactions	Steroid alkaloids	Alkaloids	NULL	627371	1.24916e+06	2.63792e+06	321448	1.0337e+06	585958	1.27971e+06	816428	749102	1.46796e+06	694582	783744	883731	1.48445e+06	663019	1.64949e+06	519786	1.93831e+06	1.05044e+06	3.37732e+06	429554	785344	486403	493210	613579	706694	643255	720177	1.54273e+06	2.51476e+06	677060	1.36502e+06	519725	664977	1.12456e+06	416077	307507	693580	2.90027e+06	451559	629376	322449	482598	827570	900052	787576	1.47181e+06	1.74796e+06	541295	863816	2.12651e+06	1.10912e+06	622973	608737	2.39216e+06	661030	937039	517771	1.14607e+06	924971	2.35756e+06	724966	1.34075e+06	682778	1.93515e+06	971489	1.07454e+06	775143	753600	1.43425e+06	1.22182e+06	1.1014e+06	861865	178431	2.17294e+06	1.05365e+06	2.3622e+06	525595	2.02611e+06	791883	715812	959757	4.28616e+06	1.04122e+06	1.50364e+06	1.03093e+06	716241	1.18385e+06	1.35173e+06	643258	440757	1.23009e+06	716324	1.19846e+06	519027	563634	1.0238e+06	1.29203e+06	606856	583341	491211	453714	471771	706172	852725	1.0701e+06	866440	674328	1.0755e+06	1.24794e+06	590646	569808	513230	960172	1.06334e+06	598476	658020	824153	777306	496037	620959	1.04089e+06	689238	616491	1.56646e+06	831576	1.13335e+06	646080	948232	441378	755637	463435
9.894_445.3682	NA	NA	445.368	9.894	NA	NA	NA	NA	NA	level5	NA	NA	NA	NA	NA	775346	1.65072e+06	1.93489e+06	364514	772067	626772	862100	694325	487019	795056	761291	481179	915490	3.06262e+06	955842	1.62578e+06	1.20797e+06	2.05334e+06	984836	9.95786e+06	346670	507321	841672	533176	746066	691943	1.21902e+06	2.50062e+06	328648	987045	630756	930320	895025	1.45717e+06	1.43631e+06	912568	529422	814519	779197	1.29472e+06	1.13667e+06	435231	878118	892150	1.17079e+06	2.06554e+06	944663	932667	3.76359e+06	283607	524579	1.6803e+06	478484	406982	2.44754e+06	740643	2.1699e+06	739974	632028	806048	1.11803e+06	637286	2.13619e+06	274762	1.11656e+06	3.00497e+06	488151	1.13199e+06	492227	714650	1.79146e+06	655159	1.29843e+06	829531	772206	2.15259e+06	151670	383031	624704	592408	441489	374210	1.52061e+06	637719	1.26783e+06	1.44804e+06	636140	617961	634240	938003	855176	783255	1.32955e+06	376863	1.57817e+06	1.50596e+06	1.56059e+06	6.63004e+06	829764	803753	754685	804258	1.0395e+06	364276	960653	662548	1.23283e+06	1.1691e+06	1.27073e+06	1.142e+06	1.14423e+06	1.464e+06	938979	938992	570736	644850	470378	1.2727e+06	398590	1.50634e+06	1.66279e+06	655270	542382	1.09756e+06	495490	838316	1.01398e+06	1.32121e+06	947508	1.04767e+06	1.88656e+06	648613
9.895_424.3342	Sl9650000	C29 H44 O2	424.334	9.895	C14287	S8069	NA	NA	NA	level4	NA	NA	NA	NA	NULL	128172	136006	169224	131318	125887	129302	117026	114312	119639	125870	119385	138552	137748	132903	108463	135267	136485	192643	147396	146944	130008	135712	122778	106953	132832	143862	125741	150647	138579	137497	114113	127184	107165	127630	143938	118258	106023	130888	147500	118131	138256	131143	139300	103026	150608	130921	147466	121284	120693	140624	127140	139043	126150	125945	130687	132830	117049	105936	158313	130855	130535	129964	126927	133849	170108	116314	9.07032e+06	120736	149549	141539	139313	156899	111782	117751	117653	148643	140210	112514	124780	125953	133716	141765	194757	115451	130793	118307	139718	104614	121862	125921	105415	152117	113508	126744	132468	138791	140805	164792	127781	129195	126980	142215	108310	111464	137965	122234	135542	138025	138779	119265	120364	116538	131373	125498	109708	140380	136378	125076	118416	127217	133122	114037	126935	129279	151781	136560	125424	140642	133694	106823	136544	109615
9.895_556.2851	NA	C32 H46 O4 P2	556.285	9.895	NA	NA	NA	NA	NA	level5	NA	NA	NA	NA	NA	156469	147631	230913	163893	161845	154461	142891	146375	142000	147825	142542	189595	167236	160735	139072	174390	184131	235838	182378	197162	176586	147620	161600	118953	158119	188559	170603	188043	174427	158345	151860	159014	142184	174961	161545	134865	119989	154296	200881	132252	177893	171185	191356	134692	180176	160352	155633	160550	142891	180318	136439	169162	144002	132429	147075	177699	145789	145059	168263	152303	166893	152924	170175	182626	206343	152666	1.21891e+07	137549	198422	192461	155072	214706	133277	141282	158091	188458	175374	144996	162731	158623	182505	170690	245081	139651	146472	139986	176808	142680	149489	138396	135831	189269	138664	134040	158368	172175	192396	184792	166963	135905	151296	182120	128905	129391	175050	151822	159732	182888	158481	157452	152360	141936	157713	161274	126227	164273	164145	160563	149646	160340	164135	139811	157584	159202	195781	184296	141333	173964	177123	145160	183457	145171
9.895_566.4553	NA	C35 H58 N4 O2	566.455	9.895	NA	NA	NA	NA	NA	level5	NA	NA	NA	NA	NA	8.4891e+06	1.89829e+07	2.08795e+07	8.49687e+06	1.16492e+07	2.42446e+07	2.06371e+07	1.19876e+07	1.45754e+07	1.12107e+07	1.75994e+07	1.1469e+07	2.68071e+07	8.47485e+06	7.69436e+06	3.85721e+07	9.86794e+06	2.80212e+07	1.85863e+07	2.63276e+07	7.65175e+06	1.00364e+07	1.68148e+07	5.81793e+06	1.51915e+07	1.5633e+07	2.68556e+07	9.21507e+06	1.71423e+07	3.19335e+07	1.58914e+07	1.89015e+07	1.59317e+07	1.41395e+07	2.78999e+07	2.43494e+07	1.15686e+07	3.76655e+07	2.88027e+07	1.9123e+07	2.70818e+07	1.46031e+07	3.37172e+07	8.69656e+06	1.1438e+07	1.0094e+07	2.48238e+07	2.16758e+07	1.73259e+07	1.44984e+07	2.74493e+07	3.8854e+07	1.89703e+07	1.33067e+07	1.08183e+07	1.38751e+07	2.13312e+07	1.89834e+07	3.84933e+07	1.6052e+07	1.41679e+07	3.34948e+07	1.57035e+07	2.25667e+07	1.74937e+07	2.19024e+07	2.44597e+07	2.236e+07	1.86307e+07	1.55495e+07	1.43938e+07	3.55111e+07	9.58128e+06	2.0641e+07	1.27369e+07	1.07522e+07	3.13579e+07	6.72827e+06	2.15565e+07	1.54801e+07	1.62686e+07	2.42285e+07	1.66404e+07	1.25543e+07	3.74667e+07	2.03199e+07	4.20258e+07	1.97388e+07	1.2576e+07	1.15325e+07	1.11435e+07	1.88906e+07	8.55645e+06	3.38767e+07	2.81746e+07	1.57376e+07	3.71579e+07	2.15368e+07	1.41936e+07	9.15039e+06	1.23899e+07	2.38147e+07	9.89725e+06	7.44474e+06	1.60527e+07	1.57519e+07	2.62854e+07	1.77833e+07	1.53991e+07	2.04864e+07	1.16539e+07	9.82379e+06	2.15642e+07	1.84042e+07	9.8083e+06	2.41113e+07	1.89221e+07	1.3026e+07	1.78266e+07	2.57373e+07	1.34419e+07	1.34181e+07	2.13842e+07	2.01568e+07	3.45297e+07	1.56144e+07	1.27347e+07	1.66997e+07	1.6753e+07	1.51276e+07	1.23133e+07	1.46368e+07
9.896_524.2592	Dexamethasone phenylpropionate	C31 H37 F O6	524.259	9.896	NA	S56732	NA	NA	NA	level4	NA	NA	NA	NA	NA	169932	135840	206656	147921	149266	150545	114343	100012	137489	144601	130814	168620	155616	158426	195779	158100	185705	216614	164984	162487	157114	124727	105734	95281.7	145430	169843	160859	184382	180185	170408	161919	158081	132181	112615	177175	146352	131052	148357	188653	145629	160718	169190	130046	131655	166116	159161	154124	153701	131267	162531	124951	153904	111672	118332	161376	158888	102503	110790	153166	160147	164651	158786	162250	171086	189873	101795	3.59148e+06	128772	182237	180483	143805	191366	268034	129312	106662	185211	160250	132814	161931	157437	162234	172504	220826	105376	161118	121667	161048	133583	135600	127850	136327	183666	126541	116101	146840	159760	182455	203312	155343	191665	139484	165307	192669	156937	173296	153236	268940	126343	170325	152073	144396	141473	163827	162483	118886	156835	151238	151611	148863	130905	166556	141874	161203	156533	178309	174668	154256	159407	158930	96024.1	166661	131026
9.896_588.5571	NA	C38 H72 N2 O2	588.557	9.896	NA	NA	NA	NA	NA	level5	NA	NA	NA	NA	NA	339382	159909	2.23586e+06	2.18739e+06	461676	96513.5	161001	278035	231298	174319	254293	1.78758e+06	150927	170431	138406	260777	1.20688e+06	3.5391e+06	2.54246e+06	376869	1.39278e+06	262422	139326	238865	298736	1.1451e+06	169415	331703	398167	172013	182366	123810	84941.3	223533	256908	188196	183097	168141	117097	243699	237422	174218	138788	245968	1.41893e+06	183012	121803	199385	230930	331151	161831	216409	173669	135095	92119.9	581771	280816	195309	116479	266369	129739	88080.6	213187	222324	2.41799e+06	216136	106563	159392	1.11959e+06	88589.5	121421	769511	203199	279761	170566	1.3105e+06	1.11612e+06	522674	159112	163799	1.19131e+06	165536	4.57723e+06	232876	130766	188007	1.14358e+06	162700	390144	179072	121809	391213	333715	135447	86232.4	84980.3	49773.9	265224	1.66659e+06	135415	997708	1.00148e+06	231716	208774	146388	123881	164220	132150	160771	138478	767241	272607	218977	137560	197555	160731	1.4149e+06	276651	153075	164742	190137	94987.8	114732	268769	296039	174362	193775	900597	623523	166289	1.70899e+06	400025
9.896_991.6913	NA	C51 H97 N3 O15	991.691	9.896	NA	NA	NA	NA	NA	level5	NA	NA	NA	NA	NA	5629.79	13227.6	8945.11	1855.75	4883.18	19288.1	6474.37	3050.38	7234.52	3872.87	5193.31	4113.63	9704.25	6831.72	3728.47	5150.61	3846.05	7213.75	3981.31	7346.14	5304.43	4363.72	3917.92	3506.32	4645.34	5713.32	8331.74	11625.8	7862.65	6270.74	5970.55	9987.97	2555.78	5291.56	5455.51	5744.68	3146.77	10153.9	8829	4094.21	4393.98	10907.7	3985.72	6141.18	6054.21	11389.2	18308.9	6640.83	6727.97	3816.04	8755.77	6575.69	4706.41	4421.56	3880.11	5590.42	5383.87	2900.46	7806.24	6123.65	9494.31	5300.95	5957.71	7329.66	4805.51	2998.1	1.0928e+06	7957.49	6239.68	7985.26	10761.1	18160.5	6870.6	4383.47	3854.14	4331.37	5241.41	5502.82	4483.97	8150.63	3726.09	9998.83	3549.3	3623.85	3800.98	5154.68	4385.38	5211.18	4890.89	6499.83	5995.59	5562.27	3736.34	6095.2	6744.64	6219.85	7227.23	4813.69	4720.07	4762.83	3410.31	4222.68	3507.9	12374	13238.6	11492.4	5746.37	6291.67	10965.8	7811.41	3432.82	2891.26	5433.56	5953.84	8604.6	24221.8	5486.18	5132.14	5485.39	4661.78	7809.61	6318.51	9347.82	5482.26	5987.04	9117.48	4005.52	4379.77	4040.48	2798.12	5715.63	3054.95
9.898_422.3392	NA	C26 H46 O4	422.339	9.898	NA	NA	NA	NA	NA	level5	NA	NA	NA	NA	NA	1.36631e+07	2.76896e+07	2.99035e+07	1.22217e+07	1.71822e+07	4.71972e+07	1.71057e+07	1.50609e+07	2.11657e+07	1.77549e+07	3.43538e+07	1.87572e+07	2.45436e+07	1.29303e+07	1.94584e+07	3.9246e+07	1.36227e+07	6.10584e+07	2.60814e+07	1.99785e+07	1.95651e+07	2.16e+07	2.8393e+07	1.74543e+07	3.28492e+07	3.54308e+07	2.51237e+07	2.12356e+07	3.22009e+07	4.54311e+07	1.89193e+07	4.52308e+07	3.23675e+07	1.65015e+07	3.30612e+07	2.00577e+07	1.61751e+07	3.17857e+07	5.01469e+07	1.57917e+07	3.98022e+07	2.00395e+07	3.53968e+07	6.24435e+06	2.204e+07	1.36385e+07	5.92462e+07	2.21904e+07	1.75329e+07	4.04415e+07	3.62313e+07	4.73077e+07	2.63855e+07	2.84367e+07	2.14536e+07	2.31388e+07	1.98626e+07	1.3061e+07	3.2953e+07	3.979e+07	2.70041e+07	6.0855e+07	2.3017e+07	3.2004e+07	4.39057e+07	2.42572e+07	4.24052e+07	2.57293e+07	4.12911e+07	3.268e+07	3.79689e+07	5.15886e+07	1.73019e+07	2.62912e+07	1.12933e+07	2.84551e+07	4.3195e+07	1.57837e+07	3.54718e+07	2.08293e+07	2.50019e+07	4.53075e+07	2.43923e+07	1.56619e+07	2.68157e+07	2.51082e+07	1.99637e+07	1.83549e+07	1.6412e+07	2.78047e+07	2.56243e+07	4.77001e+07	1.49834e+07	3.52715e+07	3.68446e+07	3.19242e+07	3.90604e+07	1.69887e+07	1.42379e+07	2.00157e+07	1.69175e+07	2.84411e+07	1.37552e+07	1.33284e+07	3.28896e+07	2.0613e+07	1.86603e+07	3.06157e+07	2.98688e+07	1.84539e+07	1.66378e+07	1.4396e+07	2.45706e+07	1.62672e+07	1.38689e+07	2.50095e+07	1.95942e+07	2.26851e+07	2.0789e+07	2.55219e+07	1.96554e+07	2.22624e+07	2.69665e+07	1.47577e+07	5.36667e+07	2.3313e+07	2.79032e+07	2.12434e+07	1.6625e+07	2.23734e+07	2.37521e+07	1.8957e+07
9.898_430.3441	(22r,23r,24s)-22,23-dihydroxyergost-4-en-3-one	C28 H46 O3	430.344	9.898	NA	S58837421	NA	NA	NA	level4	NA	NA	NA	NA	NA	5.33478e+06	1.64155e+07	1.72826e+07	6.52325e+06	7.37297e+06	1.5066e+07	1.27199e+07	5.395e+06	9.44521e+06	9.80807e+06	1.06395e+07	1.96054e+07	1.77554e+07	7.2472e+06	1.51386e+07	1.5831e+07	4.30437e+06	1.96615e+07	9.95433e+06	1.02086e+07	1.55132e+07	3.90734e+06	1.98106e+07	5.45854e+06	1.67416e+07	1.41939e+07	1.5422e+07	7.71565e+06	2.15484e+07	1.97346e+07	1.18001e+07	1.81323e+07	1.80451e+07	7.46478e+06	9.84786e+06	1.04744e+07	9.20675e+06	1.46059e+07	1.99861e+07	1.19236e+07	2.93336e+07	1.63221e+07	1.78867e+07	5.22775e+06	1.38598e+07	8.38054e+06	2.0094e+07	3.17582e+06	1.27132e+07	1.90222e+07	1.29651e+07	2.21336e+07	1.39285e+07	1.4073e+07	1.24629e+07	2.05543e+07	1.02407e+07	9.58792e+06	1.87595e+07	1.38881e+07	1.46369e+07	1.33105e+07	1.40555e+07	1.15566e+07	1.53137e+07	8.06644e+06	1.03289e+07	1.26174e+07	1.29055e+07	1.37759e+07	1.60521e+07	4.59787e+07	1.08098e+07	1.21291e+07	1.18333e+07	1.83975e+07	1.26579e+07	8.42417e+06	1.26018e+07	1.15138e+07	1.27651e+07	2.48636e+07	1.09905e+07	8.23955e+06	1.59675e+07	9.8598e+06	8.13265e+06	1.23218e+07	9.22351e+06	1.2661e+07	6.75386e+06	2.16088e+07	7.79993e+06	1.66037e+07	1.68122e+07	1.29816e+07	1.97136e+07	1.19588e+07	1.7974e+07	1.70267e+07	1.04039e+07	1.50877e+07	7.04633e+06	1.00082e+07	1.63816e+07	1.64976e+07	2.04871e+07	1.70632e+07	1.79596e+07	9.65067e+06	9.40239e+06	4.97811e+06	1.78008e+07	1.65079e+07	4.42687e+06	1.53966e+07	1.10671e+07	1.00431e+07	1.43668e+07	1.17052e+07	1.18194e+07	1.32343e+07	1.67785e+07	1.19433e+07	2.78698e+07	1.73824e+07	1.41546e+07	8.0558e+06	1.86578e+07	1.4417e+07	2.05521e+07	9.89386e+06
9.898_441.3819	NA	C26 H51 N O4	441.382	9.898	NA	NA	NA	NA	NA	level5	NA	NA	NA	NA	NA	4.40667e+06	7.40045e+06	5.97329e+06	2.44527e+06	3.94028e+06	4.50455e+06	2.62127e+06	3.43644e+06	4.02887e+06	2.07069e+06	5.69827e+06	4.94485e+06	4.19025e+06	4.37098e+06	4.93705e+06	7.36638e+06	4.34372e+06	1.09394e+07	8.66567e+06	5.11551e+06	4.6434e+06	2.58895e+06	8.05595e+06	3.46759e+06	6.65757e+06	4.32941e+06	6.50018e+06	2.28324e+06	1.45486e+07	1.27078e+07	4.13503e+06	5.69554e+06	6.21171e+06	3.62543e+06	6.17934e+06	3.9368e+06	3.2679e+06	6.02339e+06	6.01055e+06	5.00644e+06	8.78614e+06	3.34765e+06	4.68601e+06	2.3926e+06	3.87784e+06	3.22653e+06	7.13445e+06	7.82162e+06	3.31786e+06	1.04818e+07	7.01988e+06	6.34449e+06	5.09469e+06	4.65886e+06	5.44745e+06	3.69549e+06	3.81119e+06	5.29101e+06	7.52605e+06	5.96785e+06	6.11027e+06	7.41653e+06	5.8478e+06	6.59491e+06	6.10991e+06	5.08477e+06	7.18196e+06	3.63952e+06	8.91638e+06	4.7874e+06	7.15761e+06	8.19767e+06	3.09532e+06	4.73894e+06	2.14326e+06	3.78433e+06	6.71259e+06	3.87364e+06	4.06913e+06	4.81971e+06	4.62449e+06	6.75924e+06	3.45589e+06	3.9071e+06	4.78665e+06	3.59975e+06	4.45299e+06	3.21031e+06	3.99879e+06	4.36963e+06	5.88718e+06	6.39586e+06	3.16157e+06	6.56263e+06	4.64806e+06	3.37563e+06	5.18601e+06	2.86153e+06	3.26791e+06	6.5719e+06	4.9285e+06	6.56493e+06	3.74892e+06	3.70755e+06	4.91081e+06	4.19637e+06	4.27778e+06	3.23346e+06	5.13835e+06	5.63667e+06	4.15568e+06	4.72666e+06	5.44892e+06	4.18209e+06	2.90884e+06	5.10537e+06	5.67504e+06	5.34724e+06	5.16545e+06	2.85509e+06	5.46155e+06	7.67606e+06	4.25929e+06	5.76249e+06	7.19712e+06	8.63587e+06	5.49224e+06	4.64939e+06	4.35689e+06	5.80739e+06	4.97698e+06	4.72159e+06
9.899_362.2818	1-(3,5-dihydroxyphenyl)-2-heptadecanone	C23 H38 O3	362.282	9.899	NA	S8151512	NA	NA	NA	level4	NA	NA	NA	NA	NA	799153	5.71666e+06	2.43766e+07	5.35869e+06	2.20915e+06	3.69812e+06	3.74102e+06	5.59249e+06	2.53697e+06	3.36762e+06	7.86459e+06	7.31082e+06	871616	2.12784e+06	2.51033e+06	1.13949e+07	6.23619e+06	7.50056e+06	4.5629e+06	5.5237e+06	3.79052e+06	1.75216e+06	2.01616e+06	750317	5.02928e+06	1.58156e+07	2.08053e+06	3.63688e+06	1.18783e+07	5.43801e+06	1.51448e+07	5.70201e+06	6.60769e+06	569098	3.82062e+06	3.6684e+06	2.57904e+06	2.12607e+06	2.55769e+06	2.87474e+06	9.23162e+06	6.91003e+06	1.40169e+06	3.32269e+06	5.5782e+06	3.24591e+06	3.33838e+06	3.48409e+06	2.07538e+06	4.9063e+06	9.46773e+06	1.5701e+07	4.633e+06	1.44356e+06	1.25157e+07	3.1668e+06	4.28461e+06	630370	3.75491e+06	2.49811e+06	4.63437e+06	5.388e+06	1.0806e+07	3.21078e+06	2.17457e+06	2.6978e+06	3.58959e+06	2.35565e+06	9.99605e+06	2.79836e+06	3.04403e+06	1.34217e+07	1.22044e+06	4.4426e+06	1.7988e+06	6.03714e+06	9.7846e+06	2.51442e+06	1.58827e+06	2.74618e+06	1.80602e+06	3.93402e+06	3.25002e+06	5.12744e+06	2.30528e+06	1.9307e+06	7.41211e+06	2.40787e+06	766452	3.64205e+06	4.77934e+06	7.13003e+06	1.20422e+07	3.95889e+06	1.5972e+06	3.61179e+06	2.01099e+06	5.44441e+06	6.40146e+06	2.60684e+06	1.02622e+07	4.24932e+06	4.2294e+06	3.38165e+06	3.89221e+06	3.51474e+06	1.66542e+06	306715	4.41686e+06	5.92912e+06	6.14428e+06	4.63532e+06	3.498e+06	8.07196e+06	595957	1.49794e+06	4.75499e+06	1.83534e+06	4.41309e+06	1.29877e+06	3.5858e+06	1.81887e+06	2.83182e+06	4.44419e+06	4.94591e+06	2.81609e+06	3.47849e+06	2.8442e+06	2.82045e+06	217132	2.65249e+06	2.40089e+06
9.899_439.2606	NA	C20 H43 N O5 P2	439.261	9.899	NA	NA	NA	NA	NA	level5	NA	NA	NA	NA	NA	623148	815673	910406	556550	743564	634254	548382	605049	508186	557330	564858	603016	598630	991429	517091	577416	710919	812970	602099	952448	602826	566228	552158	527757	538228	650245	665653	1.08976e+06	684332	709856	557603	617308	525519	688921	710671	610541	523698	578080	605357	550576	584262	601951	647049	585371	731145	933111	674002	724434	565682	584106	699936	704982	542442	5.67153e+06	676651	644517	692745	478097	663271	553598	717213	563175	611535	692034	774043	8.02035e+06	660958	591256	711220	655958	810362	764422	520742	625781	611028	618757	587564	546899	597970	1.29551e+06	608283	605770	800654	541709	551364	587611	586886	536054	629568	544833	602047	648076	595045	676959	528620	568335	602589	1.00884e+06	570106	561207	571817	600570	605266	536672	598889	516339	663665	550571	612331	781431	674616	591291	599441	607548	564857	1.3596e+06	574067	594245	586068	9.16649e+06	626223	663541	592561	788466	636349	607251	595926	697977	653657	472116	689258	545009
9.9_224.1778	2512	C14 H24 O2	224.178	9.9	NA	S4511745	NA	NA	NA	level4	NA	NA	NA	NA	NA	4.7679e+07	9.15316e+07	1.08541e+08	5.39895e+07	7.65789e+07	1.47205e+08	1.04077e+08	7.39635e+07	8.3762e+07	7.22694e+07	9.40425e+07	9.11997e+07	1.07496e+08	4.90055e+07	6.54392e+07	2.2455e+08	4.63797e+07	1.65578e+08	4.16791e+07	1.30143e+08	6.49681e+07	8.76347e+07	8.72288e+07	4.20135e+07	9.51373e+07	1.14479e+08	8.32515e+07	8.82845e+07	9.67583e+07	2.29282e+08	6.72808e+07	1.71393e+08	7.18811e+07	6.71711e+07	1.41331e+08	1.42842e+08	4.89684e+07	9.43099e+07	2.06689e+08	5.05179e+07	1.87603e+08	9.40163e+07	1.01215e+08	4.71079e+07	7.13891e+07	3.91521e+07	1.54594e+08	1.20592e+08	6.71462e+07	1.59069e+08	1.8042e+08	1.83409e+08	8.59893e+07	9.72301e+07	1.29637e+08	8.68272e+07	8.24308e+07	6.1377e+07	1.01294e+08	1.48288e+08	1.31285e+08	1.47167e+08	1.02321e+08	1.66083e+08	1.5128e+08	1.36324e+08	1.95248e+08	1.26818e+08	1.02037e+08	1.08486e+08	1.28528e+08	2.31861e+08	5.50855e+07	1.20233e+08	8.55866e+07	1.02711e+08	2.26153e+08	6.84011e+07	1.77003e+08	6.54106e+07	6.98092e+07	1.16311e+08	7.98725e+07	8.76576e+07	1.40423e+08	8.41491e+07	1.11033e+08	8.83112e+07	6.70583e+07	8.27086e+07	1.03713e+08	1.81971e+08	8.12883e+07	2.19931e+08	8.6482e+07	1.18478e+08	1.62946e+08	9.96622e+07	6.49061e+07	7.83395e+07	8.57261e+07	9.41812e+07	6.19006e+07	5.46959e+07	1.20983e+08	1.01922e+08	1.02241e+08	8.96324e+07	1.25609e+08	9.36802e+07	6.82052e+07	4.66166e+07	9.49372e+07	9.30964e+07	5.00557e+07	9.70522e+07	7.42372e+07	8.97857e+07	7.10244e+07	1.69021e+08	7.00328e+07	9.61981e+07	1.07188e+08	8.16357e+07	1.81496e+08	8.83058e+07	1.2248e+08	8.77957e+07	1.01047e+08	8.06604e+07	7.37977e+07	6.03317e+07
9.9_289.2956	NA	NA	289.296	9.9	NA	NA	NA	NA	NA	level5	NA	NA	NA	NA	NA	365392	439039	2.1062e+06	436865	536184	218246	354155	376236	216213	349383	390971	1.24963e+06	166050	205145	268116	142318	995057	2.20379e+06	598876	454384	727238	280206	114253	225447	99676.6	972704	352504	196416	407202	411064	220516	152679	94622.8	513854	339341	241625	223562	258757	168131	120767	245010	114110	233050	434573	1.06805e+06	82689.9	264367	315591	257520	135690	177022	484612	134283	101807	136997	366988	376469	160208	212664	295886	381588	125383	302208	432781	1.61626e+06	182052	352118	389973	980135	311245	359387	833447	271683	333222	418814	876521	646260	266826	350425	134768	552874	221320	1.5186e+06	65228.2	278547	222096	664393	366487	524181	341144	86567.6	570465	343619	336916	86107.9	127965	123696	411619	701954	339209	468500	310096	130500	179240	123098	146879	219528	1.12499e+06	262080	399243	330911	214347	162283	147958	146894	253275	635180	132052	106473	128726	177507	77464	96767.1	667775	531320	223854	230096	457911	669111	185920	670170	185882
9.9_314.282	2-hydroxynonadecanoic acid	C19 H38 O3	314.282	9.9	NA	S4446043	NA	NA	NA	level4	NA	NA	NA	NA	NA	1.82458e+07	4.92916e+07	5.03232e+07	1.53917e+07	2.42409e+07	1.65321e+07	2.3175e+07	2.08088e+07	9.98033e+06	2.15201e+07	1.76233e+07	2.38354e+07	3.58813e+07	8.5117e+07	2.48371e+07	1.21442e+07	2.6077e+07	3.78589e+07	1.41077e+07	9.9033e+07	2.09981e+07	2.09578e+07	1.51546e+07	1.61073e+07	1.43548e+07	1.71424e+07	3.018e+07	1.14301e+08	2.49168e+07	2.88771e+07	2.74041e+07	2.24171e+07	1.01373e+07	2.89783e+07	2.74852e+07	2.10854e+07	1.15548e+07	1.66569e+07	1.87392e+07	2.43066e+07	1.62234e+07	1.51636e+07	1.80063e+07	2.71555e+07	3.08558e+07	5.69615e+07	2.22877e+07	2.41123e+07	2.27757e+07	1.45266e+07	3.25824e+07	2.57128e+07	1.76225e+07	1.12375e+07	2.41046e+07	2.02737e+07	3.54994e+07	1.26133e+07	7.05378e+06	1.30432e+07	2.8786e+07	1.48835e+07	2.52335e+07	2.19782e+07	3.09829e+07	1.58101e+07	1.51229e+07	2.42331e+07	1.68867e+07	2.29905e+07	5.38596e+07	2.00689e+07	1.4124e+07	2.03039e+07	3.41932e+07	2.31028e+07	2.28684e+07	1.55931e+07	3.18301e+07	2.62416e+07	1.81188e+07	1.29869e+07	3.6387e+07	1.86168e+07	2.57466e+07	2.43921e+07	1.60217e+07	1.49056e+07	2.34778e+07	2.41851e+07	1.79341e+07	2.68621e+07	2.19533e+07	2.59545e+07	1.62856e+07	2.45172e+07	1.46408e+07	1.16983e+08	1.66446e+07	1.7122e+07	1.89759e+07	1.25205e+07	1.573e+07	1.72354e+07	1.65738e+07	1.40126e+07	2.89263e+07	1.92342e+07	1.65387e+07	3.28012e+07	2.21112e+07	2.21436e+07	2.6647e+07	2.28038e+07	1.48365e+07	1.03003e+07	2.00944e+07	1.83874e+07	1.71232e+07	2.31662e+07	3.56202e+07	2.80714e+07	2.24039e+07	3.84674e+07	1.66956e+07	2.49659e+07	1.74168e+07	2.48635e+07	3.08485e+07	1.22721e+07	2.26301e+07	1.29412e+07
9.9_338.2796	NA	C17 H34 N6 O	338.28	9.9	NA	NA	NA	NA	NA	level5	NA	NA	NA	NA	NA	135680	1.16851e+06	2.56224e+06	599020	937359	683788	1.6793e+06	1.2013e+06	271235	866611	581264	1.60318e+06	733019	99346.9	778741	876843	893315	2.27291e+06	572351	3.1514e+06	458479	421627	717290	808775	286507	590905	801882	1.17341e+06	921142	1.41993e+06	1.35046e+06	652363	360023	1.19971e+06	417931	463044	166701	267846	545665	996432	568800	417836	572142	660389	670886	534887	1.00499e+06	336621	144645	253950	1.78237e+06	1.99845e+06	426945	248516	530822	479243	1.29029e+06	290613	356009	510462	955183	927571	522240	533581	465834	727601	334829	529327	763166	1.02425e+06	1.52244e+06	608206	388310	1.08551e+06	1.1575e+06	2.79516e+06	767245	667527	681406	452146	722563	410413	3.9415e+06	554656	786694	1.42828e+06	857772	750104	1.24618e+06	302631	517007	880830	554511	1.04442e+06	305542	561971	316994	1.52987e+06	410701	746188	350536	186228	370259	210531	314835	213497	600485	346166	361239	617308	597885	504965	431724	593633	316767	170786	406244	650397	554122	681687	673338	312591	208526	2.2329e+06	1.74894e+06	624588	360199	848308	514030	244240	826657	164573
9.9_568.4106	NA	C40 H56 S	568.411	9.9	NA	NA	NA	NA	NA	level5	NA	NA	NA	NA	NA	1.49932e+06	2.59071e+06	1.74174e+06	399337	1.44039e+06	5.11577e+06	3.32996e+06	1.40726e+06	2.49964e+06	2.26214e+06	2.1714e+06	1.99692e+06	2.12978e+06	475252	2.40085e+06	1.78518e+06	2.14045e+06	2.17687e+06	1.92473e+06	2.23891e+06	1.60058e+06	1.59562e+06	3.41419e+06	494631	2.72443e+06	2.38304e+06	2.23711e+06	1.25739e+06	3.78991e+06	3.68879e+06	2.31514e+06	4.09775e+06	735139	2.85259e+06	2.03853e+06	1.18651e+06	2.0304e+06	5.75963e+06	4.61811e+06	2.3702e+06	2.88247e+06	2.96117e+06	3.76497e+06	651619	1.44233e+06	1.37543e+06	2.84299e+06	1.45898e+06	2.7907e+06	941758	5.51817e+06	6.79598e+06	2.67438e+06	1.93337e+06	1.46458e+06	6.32423e+06	4.38099e+06	2.16515e+06	5.94155e+06	2.46903e+06	1.63839e+06	1.01333e+06	1.46925e+06	1.98696e+06	2.85209e+06	1.82942e+06	3.08713e+06	3.50097e+06	2.47883e+06	8.34114e+06	3.72599e+06	3.65767e+06	1.37568e+06	2.15008e+06	2.34471e+06	2.38743e+06	2.82257e+06	804774	3.59794e+06	1.68276e+06	1.08431e+06	2.7885e+06	1.60866e+06	1.41558e+06	3.33105e+06	2.07868e+06	9.83122e+06	1.79097e+06	1.73094e+06	1.58334e+06	1.03927e+06	5.19237e+06	1.24577e+06	1.79092e+06	6.60228e+06	3.11015e+06	3.35951e+06	1.71185e+06	1.99605e+06	949669	1.5743e+06	3.78788e+06	1.03896e+06	1.04601e+06	2.90036e+06	1.12946e+06	2.71391e+06	4.61104e+06	3.92952e+06	1.12533e+06	872305	1.64332e+06	2.14762e+06	1.5158e+06	727480	2.07271e+06	1.07835e+06	1.56309e+06	996726	1.30983e+06	1.16798e+06	1.49139e+06	1.54222e+06	1.64018e+06	1.88594e+06	1.95278e+06	1.08045e+06	1.74474e+06	2.38743e+06	1.22352e+06	1.83055e+06	2.33748e+06
9.9_590.4543	NA	C40 H62 O S	590.454	9.9	NA	NA	NA	NA	NA	level5	NA	NA	NA	NA	NA	3.17485e+06	4.57921e+06	4.30971e+06	1.04663e+06	3.21801e+06	1.02356e+07	3.94269e+06	1.90124e+06	3.31866e+06	3.27914e+06	8.79301e+06	1.63572e+06	4.8191e+06	2.4204e+06	4.61314e+06	7.68282e+06	2.39863e+06	6.38374e+06	4.23453e+06	2.09222e+06	2.97637e+06	4.87313e+06	1.36029e+07	1.54436e+06	8.70222e+06	3.98912e+06	5.09893e+06	1.94183e+06	5.72761e+06	4.93515e+06	2.08636e+06	6.40044e+06	2.59991e+06	6.91997e+06	4.83308e+06	2.75722e+06	2.23052e+06	7.37656e+06	3.85038e+06	1.5505e+07	5.60505e+06	4.05374e+06	8.13994e+06	923999	9.95585e+06	3.46251e+06	8.69408e+06	3.14073e+06	3.2202e+06	3.69691e+06	9.2436e+06	8.39762e+06	1.18256e+07	7.96932e+06	2.3027e+06	1.41453e+07	3.82122e+06	3.50274e+06	8.16786e+06	3.83144e+06	4.34588e+06	8.73637e+06	2.58751e+06	2.83589e+06	3.34695e+06	2.27799e+06	3.2339e+06	4.48061e+06	4.71283e+06	4.17363e+06	7.06896e+06	6.17829e+06	1.9164e+06	3.3511e+06	3.11129e+06	3.37069e+06	4.58883e+06	1.27242e+06	1.85999e+06	3.75605e+06	4.43027e+06	6.00963e+06	2.52433e+06	2.22242e+06	1.02229e+07	4.03606e+06	4.84321e+06	2.46513e+06	1.89999e+06	3.91291e+06	2.23828e+06	3.53736e+06	1.71615e+06	6.08804e+06	2.53987e+07	5.02525e+06	1.28446e+07	4.06443e+06	4.88182e+06	2.46091e+06	3.19008e+06	1.41242e+07	2.38296e+06	6.65884e+06	1.33567e+07	5.53282e+06	5.96306e+06	1.46768e+07	8.46418e+06	3.67403e+06	3.93584e+06	6.61934e+06	6.36831e+06	4.61057e+06	7.30132e+06	8.05225e+06	1.26217e+07	3.47565e+06	5.00498e+06	2.4967e+06	4.23758e+06	5.23635e+06	1.05e+07	3.09955e+06	2.99442e+06	5.81351e+06	5.66034e+06	3.92204e+06	6.15463e+06	5.37549e+06	3.25017e+06	4.09145e+06
9.901_337.2674	NA	C14 H35 N5 O4	337.267	9.901	NA	NA	NA	NA	NA	level5	NA	NA	NA	NA	NA	2.08073e+06	5.50064e+06	5.7339e+06	1.56273e+06	2.88559e+06	1.7859e+06	2.20913e+06	2.19218e+06	971360	2.56209e+06	1.93352e+06	2.82436e+06	4.04287e+06	8.84371e+06	2.74466e+06	1.38179e+06	3.03918e+06	4.23257e+06	1.86853e+06	1.09414e+07	2.59296e+06	2.2898e+06	1.75782e+06	1.92206e+06	1.46625e+06	1.97637e+06	3.47153e+06	1.32624e+07	2.60214e+06	2.86442e+06	2.97688e+06	2.54685e+06	1.08184e+06	3.38964e+06	2.9419e+06	2.57599e+06	1.29253e+06	2.1288e+06	2.09888e+06	2.9704e+06	1.77679e+06	1.7481e+06	1.95412e+06	3.22911e+06	3.5594e+06	6.3034e+06	2.38378e+06	2.89978e+06	2.78359e+06	1.56881e+06	3.42544e+06	2.93975e+06	1.8151e+06	1.21874e+06	2.82923e+06	2.48872e+06	4.02159e+06	1.44578e+06	961920	1.32424e+06	2.6361e+06	1.51755e+06	3.02638e+06	2.38489e+06	3.36605e+06	1.65941e+06	1.48045e+06	2.47968e+06	1.98168e+06	3.04142e+06	5.96092e+06	2.19492e+06	1.63636e+06	2.02906e+06	4.06945e+06	2.80893e+06	2.25298e+06	1.82775e+06	3.58751e+06	3.19271e+06	2.05782e+06	1.57848e+06	4.4999e+06	2.18229e+06	3.06478e+06	2.78373e+06	1.81176e+06	1.69412e+06	2.95012e+06	2.84039e+06	2.1314e+06	3.05244e+06	2.45862e+06	2.71229e+06	1.63065e+06	2.68558e+06	1.52338e+06	1.36709e+07	1.85767e+06	1.78613e+06	1.99855e+06	1.51585e+06	1.83858e+06	1.96943e+06	1.7983e+06	1.43384e+06	3.23993e+06	1.9574e+06	1.70816e+06	3.4335e+06	2.63926e+06	2.90449e+06	3.25654e+06	2.62004e+06	1.79557e+06	1.08752e+06	2.18487e+06	2.06844e+06	2.01442e+06	2.23993e+06	3.87447e+06	3.27212e+06	2.5758e+06	4.69831e+06	1.82634e+06	2.62186e+06	1.86371e+06	2.57493e+06	3.56516e+06	1.25975e+06	2.54422e+06	1.51332e+06
9.902_467.3685	NA	C21 H49 N5 O6	467.368	9.902	NA	NA	NA	NA	NA	level5	NA	NA	NA	NA	NA	2.59203e+06	7.33736e+06	8.44352e+06	2.68462e+06	3.58446e+06	1.07849e+07	6.41341e+06	2.18787e+06	3.43731e+06	3.84054e+06	6.22638e+06	4.48696e+06	7.71148e+06	2.75093e+06	4.9826e+06	6.88174e+06	3.47769e+06	1.11906e+07	2.4713e+06	2.90295e+06	4.26679e+06	5.13023e+06	7.89088e+06	2.7988e+06	9.36687e+06	8.33417e+06	6.04332e+06	4.52358e+06	9.38642e+06	4.12295e+06	4.68963e+06	1.15441e+07	4.12162e+06	3.69558e+06	7.63224e+06	5.80974e+06	3.2012e+06	5.45509e+06	1.16034e+07	3.9436e+06	6.63727e+06	7.08831e+06	9.01781e+06	1.56521e+06	6.75749e+06	3.45127e+06	1.49588e+07	2.27947e+06	3.32092e+06	7.32094e+06	8.65794e+06	1.09591e+07	5.51962e+06	5.67633e+06	3.48454e+06	5.22913e+06	4.64178e+06	1.87122e+06	8.11369e+06	1.00455e+07	4.88005e+06	1.26322e+07	3.64607e+06	7.23447e+06	6.12115e+06	2.8815e+06	3.07228e+06	7.17884e+06	5.06031e+06	7.45703e+06	8.778e+06	1.49564e+07	3.44876e+06	6.66271e+06	3.48615e+06	7.21697e+06	6.99658e+06	2.76473e+06	8.07687e+06	4.96523e+06	3.94934e+06	1.06682e+07	4.29988e+06	3.19448e+06	3.51776e+06	4.23091e+06	4.68052e+06	4.58172e+06	3.61851e+06	6.05548e+06	5.3913e+06	1.16077e+07	2.68473e+06	9.74006e+06	7.0009e+06	7.94131e+06	9.89171e+06	4.36135e+06	3.96644e+06	5.61985e+06	4.6275e+06	7.85802e+06	3.6078e+06	2.99116e+06	8.81274e+06	5.90907e+06	4.77145e+06	7.23363e+06	8.93202e+06	3.97613e+06	4.34823e+06	3.25642e+06	7.20969e+06	5.15029e+06	3.70701e+06	6.78904e+06	4.88993e+06	4.74446e+06	5.72609e+06	7.67288e+06	5.62827e+06	7.06709e+06	5.20126e+06	4.03366e+06	1.2555e+07	6.49804e+06	7.29534e+06	5.54006e+06	5.2661e+06	2.95112e+06	5.814e+06	5.70115e+06
9.902_547.2874	NA	C23 H41 N5 O10	547.287	9.902	NA	NA	NA	NA	NA	level5	NA	NA	NA	NA	NA	1.07462e+06	1.15452e+06	1.03633e+06	340282	1.39409e+06	817995	992694	806153	1.2806e+06	849991	1.12624e+06	597357	457490	666805	589296	1.25839e+06	863150	617533	1.15172e+06	876955	1.64269e+06	716161	1.00617e+06	1.10984e+06	754034	702255	998717	1.17305e+06	675547	1.05919e+06	529797	792697	235361	1.08867e+06	524874	861733	725658	1.12447e+06	660617	905361	849218	591202	385684	1.11546e+06	1.46596e+06	1.01626e+06	869511	828473	1.33505e+06	679541	925809	937280	515262	568061	612368	826624	1.26503e+06	373959	856553	456895	905706	812761	467561	1.35697e+06	505542	561137	309244	695164	861701	223091	770911	477002	815356	971786	723968	431070	650870	889312	491695	930283	1.54073e+06	554421	999607	1.11658e+06	636792	624189	1.04206e+06	372949	856562	871383	882411	476070	1.07253e+06	470275	737302	506411	480100	1.59624e+06	1.52946e+06	642382	554664	877819	1.14339e+06	909465	540914	451454	480781	651465	711896	595732	800621	775087	995623	548877	582226	546334	872573	1.55979e+06	1.90566e+06	1.78468e+06	759482	1.69628e+06	829023	824672	416244	889945	1.29508e+06	1.00445e+06	852588	885830	1.86768e+06	620832
9.903_577.479	NA	NA	577.479	9.903	NA	NA	NA	NA	NA	level5	NA	NA	NA	NA	NA	1.06973e+07	1.28827e+07	1.40516e+07	4.68243e+06	1.13153e+07	1.59714e+07	1.5502e+07	8.58447e+06	1.25048e+07	2.22501e+07	1.23214e+07	3.55351e+06	1.58762e+07	4.02454e+06	1.07107e+07	2.70488e+07	4.54901e+06	1.79436e+07	7.38013e+06	1.66504e+07	8.07217e+06	1.59883e+07	1.09357e+07	2.12406e+06	1.2686e+07	1.06449e+07	1.65007e+07	7.5355e+06	1.78789e+07	1.14428e+07	3.98565e+06	1.59554e+07	7.7674e+06	1.72993e+07	3.21284e+07	1.95115e+07	7.0273e+06	1.43317e+07	1.45063e+07	2.08454e+07	1.97264e+07	1.75077e+07	2.5763e+07	6.1864e+06	1.623e+07	6.95899e+06	9.84941e+06	1.2262e+07	1.03039e+07	1.47798e+07	3.40662e+07	2.40935e+07	7.06794e+06	2.17833e+07	8.86938e+06	1.84705e+07	7.62773e+06	1.82078e+07	2.16376e+07	1.13693e+07	1.15977e+07	1.30727e+07	6.86396e+06	7.13198e+06	1.43662e+07	1.12407e+07	1.71651e+07	2.02831e+07	9.89232e+06	1.08834e+07	6.21622e+06	1.02049e+07	3.77016e+06	9.77195e+06	1.40923e+07	9.11581e+06	1.11714e+07	5.87312e+06	4.36228e+06	1.2615e+07	6.35939e+06	1.51743e+07	1.22854e+07	1.35427e+07	4.18679e+07	1.07982e+07	1.71626e+07	1.46002e+07	5.04565e+06	1.14729e+07	4.43359e+06	1.1543e+07	5.62554e+06	1.71061e+07	5.8852e+07	1.80792e+07	6.63883e+07	3.00709e+07	2.23513e+07	1.14596e+07	1.3221e+07	3.88537e+07	1.08919e+07	1.02115e+07	2.22605e+07	3.35122e+07	2.96529e+07	3.52242e+07	1.54888e+07	1.3007e+07	1.94495e+07	1.38235e+07	2.67254e+07	2.29078e+07	8.82232e+06	3.85732e+07	1.84525e+07	7.16123e+06	2.34733e+07	2.11894e+07	1.24886e+07	1.16862e+07	2.0887e+07	1.92798e+07	8.21285e+06	2.44913e+07	2.35217e+07	2.02328e+07	1.69443e+07	1.85022e+07	1.04633e+07	1.73022e+07
9.904_238.2298	(+/-)-muscone	C16 H30 O	238.23	9.904	NA	S10483	HMDB0034181	NA	83.5	level4	Organic oxygen compounds	Organooxygen compounds	Carbonyl compounds	Carbonyl compounds	NA	6.55582e+06	5.61917e+07	9.22505e+07	4.39135e+07	3.11816e+07	4.79678e+07	4.69887e+07	4.50717e+07	1.58164e+07	2.53085e+07	6.20379e+07	4.77327e+07	4.46046e+07	1.52578e+08	3.21005e+07	2.70417e+07	3.09722e+07	5.71469e+07	4.12191e+07	1.29417e+08	4.0498e+07	6.56842e+07	3.87545e+07	4.56623e+07	5.43637e+07	4.8552e+07	4.66093e+07	1.70153e+08	4.77567e+07	5.10181e+07	6.30107e+07	7.03187e+07	1.93671e+07	4.2177e+07	4.02279e+07	4.40754e+07	4.04712e+07	2.03229e+07	2.97205e+07	6.21427e+07	2.56995e+07	1.89508e+07	5.07653e+07	6.75534e+07	4.8042e+07	1.0763e+08	5.64076e+07	4.22901e+07	2.41909e+07	2.985e+07	5.522e+07	7.31935e+07	6.71189e+07	4.04134e+07	6.30907e+07	5.89062e+07	4.8522e+07	7.0031e+07	1.35275e+07	2.36399e+07	6.01254e+07	2.71899e+07	2.37428e+07	2.70075e+07	5.9542e+07	3.66391e+07	4.7361e+07	4.09678e+07	5.2319e+07	3.49105e+07	5.56742e+07	6.41017e+07	1.7932e+07	4.5936e+07	1.23435e+08	4.13919e+07	4.92348e+07	2.30552e+07	4.29991e+07	7.01021e+07	6.69486e+07	2.61593e+07	4.70523e+07	2.23124e+07	3.51749e+07	4.29729e+07	4.59717e+07	4.4217e+07	3.75872e+07	1.46598e+07	5.93958e+07	4.29309e+07	4.23369e+07	7.39176e+07	3.41063e+07	4.04668e+07	3.61014e+07	1.48774e+08	8.29356e+07	2.89782e+07	4.35851e+07	4.76309e+07	3.50373e+07	2.8428e+07	5.13763e+07	1.73808e+07	5.20474e+07	4.56755e+07	5.56206e+07	9.22236e+07	4.49838e+07	3.2523e+07	4.0167e+07	2.25088e+07	4.1838e+07	3.92582e+07	3.84706e+07	4.67637e+07	2.0934e+07	5.74544e+07	5.70984e+07	5.17677e+07	5.37899e+07	6.02145e+07	3.48945e+07	5.13091e+07	3.25675e+07	4.60625e+07	2.99467e+07	2.97172e+07	6.63376e+07	2.93905e+07
9.904_614.5112	NA	C37 H66 N4 O3	614.511	9.904	NA	NA	NA	NA	NA	level5	NA	NA	NA	NA	NA	2.01111e+06	3.73179e+06	3.68163e+06	652112	2.45578e+06	4.95513e+06	5.43619e+06	1.97128e+06	3.64962e+06	1.29165e+06	3.88935e+06	2.03841e+06	2.39014e+06	1.8012e+06	5.32645e+06	7.66798e+06	493291	7.83488e+06	4.49612e+06	6.04505e+06	4.00901e+06	3.3145e+06	974491	794697	6.14794e+06	2.16096e+06	5.68233e+06	3.28478e+06	4.85655e+06	3.57377e+06	1.27742e+06	4.49524e+06	4.14653e+06	3.03214e+06	6.45837e+06	4.06793e+06	2.98492e+06	2.46822e+06	3.62237e+06	3.34611e+06	5.77593e+06	4.57849e+06	9.51036e+06	1.47892e+06	5.87906e+06	2.12414e+06	6.68795e+06	2.08902e+06	1.93913e+06	5.81499e+06	1.07749e+07	6.79585e+06	2.44269e+06	3.12156e+06	4.03575e+06	4.11905e+06	1.24793e+06	1.41058e+06	5.62107e+06	3.73714e+06	2.83867e+06	4.98432e+06	4.11391e+06	2.75102e+06	2.84082e+06	2.40988e+06	3.74341e+06	3.22716e+06	5.72796e+06	1.89147e+06	1.50359e+06	4.13004e+06	645076	2.05766e+06	8.7715e+06	2.04619e+06	8.48019e+06	1.25907e+06	2.49103e+06	2.28564e+06	657746	4.17064e+06	805406	4.87436e+06	2.74752e+06	3.12297e+06	3.64843e+06	2.47821e+06	1.07786e+06	3.25179e+06	2.40821e+06	3.42584e+06	1.99274e+06	5.95409e+06	3.47506e+06	4.46089e+06	1.17687e+07	8.13438e+06	4.68285e+06	2.67371e+06	5.41701e+06	6.22049e+06	2.97633e+06	1.7468e+06	4.83686e+06	4.7648e+06	5.74784e+06	4.54781e+06	6.37367e+06	4.67059e+06	5.54875e+06	6.34121e+06	4.74397e+06	4.72882e+06	3.0381e+06	5.70407e+06	5.56142e+06	2.66717e+06	5.38258e+06	8.04385e+06	3.31498e+06	3.86817e+06	4.83827e+06	3.12921e+06	3.30346e+06	4.57648e+06	6.00892e+06	5.59221e+06	3.63383e+06	2.46234e+06	5.45141e+06	3.04494e+06
9.906_540.3801	NA	C28 H53 N4 O4 P	540.38	9.906	NA	NA	NA	NA	NA	level5	NA	NA	NA	NA	NA	2.20679e+07	5.10136e+07	2.09663e+07	1.24098e+07	1.76844e+07	7.64002e+07	3.19647e+07	1.67128e+07	3.86226e+07	1.02421e+07	2.9661e+07	2.49761e+07	2.82142e+07	1.19998e+07	1.72113e+07	2.551e+07	3.50768e+07	4.4053e+07	1.58151e+07	3.27812e+07	2.99531e+07	2.64009e+07	3.0232e+07	1.35737e+07	4.29701e+07	4.03789e+07	5.43625e+07	4.09187e+07	3.07195e+07	4.05896e+07	3.80846e+07	6.62192e+07	1.87032e+07	1.91286e+07	3.32719e+07	2.49667e+07	1.53021e+07	7.9533e+07	1.16033e+08	1.9942e+07	3.41768e+07	4.73582e+07	4.71784e+07	1.08599e+07	3.10328e+07	3.16563e+07	8.20775e+07	3.12752e+07	3.98564e+07	1.88495e+07	4.35057e+07	1.07468e+08	3.37156e+07	3.63249e+07	2.67242e+07	2.84199e+07	2.73511e+07	1.49697e+07	4.50491e+07	2.54549e+07	4.82752e+07	1.73306e+07	3.72186e+07	3.70305e+07	3.20542e+07	2.36116e+07	3.65872e+07	5.69214e+07	2.69384e+07	6.4758e+07	8.56635e+07	5.95314e+07	4.02233e+07	2.91671e+07	2.4932e+07	2.12621e+07	3.70587e+07	9.34331e+06	3.28598e+07	4.67244e+07	1.48185e+07	3.54075e+07	4.03708e+07	1.38478e+07	3.66266e+07	2.88831e+07	4.07792e+07	2.7694e+07	2.28877e+07	3.84094e+07	3.29365e+07	4.28462e+07	1.70081e+07	4.5376e+07	3.96482e+07	5.42165e+07	5.14181e+07	2.3292e+07	2.18911e+07	2.8607e+07	2.16172e+07	4.46173e+07	1.3206e+07	9.18999e+06	7.57693e+07	1.92593e+07	3.02395e+07	3.13462e+07	2.63438e+07	3.05153e+07	1.73996e+07	1.10327e+07	4.88447e+07	2.7959e+07	2.06245e+07	3.15752e+07	3.25976e+07	2.45031e+07	2.47382e+07	2.74432e+07	3.45947e+07	2.87071e+07	6.29043e+07	2.93258e+07	5.12791e+07	4.81984e+07	2.48103e+07	2.66382e+07	3.36758e+07	3.71895e+07	3.55129e+07	2.09505e+07
9.907_209.103	NA	NA	209.103	9.907	NA	NA	NA	NA	NA	level5	NA	NA	NA	NA	NA	2.17462e+07	6.70658e+07	4.47961e+07	4.20016e+07	2.79322e+07	8.89975e+06	3.57055e+07	3.59848e+07	1.94355e+07	8.11728e+07	2.80273e+07	2.06522e+07	7.07768e+07	1.65366e+07	1.60078e+07	2.23401e+07	1.59164e+07	1.1383e+07	1.38471e+07	7.58158e+07	2.95642e+07	1.34309e+07	2.66764e+07	2.87758e+07	2.24089e+07	1.29463e+07	4.57882e+07	2.05732e+07	1.73063e+07	1.34725e+07	1.99174e+07	1.05767e+07	9.04972e+06	6.68484e+07	3.64478e+07	2.9783e+07	1.0807e+07	2.45059e+07	5.09305e+07	2.87635e+07	1.05069e+07	1.40346e+07	5.3018e+07	3.34464e+07	2.97222e+07	1.13404e+07	5.03393e+07	6.078e+07	2.43247e+07	1.862e+07	1.98134e+07	4.29448e+07	1.58772e+07	2.25363e+07	1.86147e+07	2.17161e+07	3.9554e+07	2.9868e+07	4.28956e+07	2.61015e+07	8.42798e+06	1.42422e+07	5.56815e+07	6.15086e+07	1.07767e+07	2.27233e+07	2.09469e+07	1.63101e+07	1.35879e+07	6.50729e+07	7.96071e+07	1.35024e+07	2.45553e+07	3.85559e+07	3.38178e+07	5.14257e+07	5.7309e+06	1.90138e+07	5.59469e+07	2.29861e+07	4.52994e+07	1.30528e+07	1.53557e+07	2.18997e+07	3.05978e+07	8.15808e+07	4.29443e+06	4.14724e+07	9.04968e+07	4.45353e+07	1.97441e+07	9.98637e+06	3.0666e+07	4.53935e+07	1.25096e+07	9.09343e+06	1.21852e+07	3.67442e+07	1.06385e+07	2.67654e+07	8.58589e+06	9.65669e+06	8.41959e+06	4.20913e+07	1.76146e+07	2.4295e+07	3.11838e+07	5.24821e+07	1.67694e+07	3.49845e+07	4.3305e+06	6.17052e+06	7.38245e+06	3.50411e+07	6.36236e+07	2.32981e+07	1.33566e+07	2.03469e+07	2.09623e+07	3.88821e+07	1.15747e+07	7.67558e+06	4.32557e+06	1.79751e+07	1.66353e+07	4.46579e+07	1.87129e+07	4.4759e+06	2.80636e+07	5.1235e+07	7.08855e+07	1.43742e+07
9.908_426.3733	NA	C27 H46 N4	426.373	9.908	NA	NA	NA	NA	NA	level5	NA	NA	NA	NA	NA	3.908e+07	7.28928e+07	8.33897e+07	3.90101e+07	5.47275e+07	9.19351e+07	6.58321e+07	3.79138e+07	6.61712e+07	5.46646e+07	7.2741e+07	6.75024e+07	7.29766e+07	3.32658e+07	5.49165e+07	1.16177e+08	3.6964e+07	1.41701e+08	3.69098e+07	5.8026e+07	5.48741e+07	6.15947e+07	7.35158e+07	2.99059e+07	7.82858e+07	8.49608e+07	6.87402e+07	5.68829e+07	8.21617e+07	1.10957e+08	4.47754e+07	1.09023e+08	3.54009e+07	5.00933e+07	1.08357e+08	5.33771e+07	4.08252e+07	6.98228e+07	1.34606e+08	3.93724e+07	1.36284e+08	7.51718e+07	7.42363e+07	2.04636e+07	6.09169e+07	3.223e+07	1.18868e+08	6.94241e+07	5.43009e+07	1.05763e+08	9.29972e+07	1.34369e+08	6.28087e+07	7.18887e+07	9.43986e+07	6.8999e+07	5.79403e+07	3.3618e+07	9.39423e+07	1.15559e+08	8.67859e+07	1.00762e+08	7.2141e+07	9.71782e+07	1.20761e+08	5.92363e+07	8.84328e+07	6.99352e+07	9.55484e+07	8.08318e+07	1.00272e+08	1.59018e+08	4.39335e+07	1.0437e+08	4.71794e+07	7.64441e+07	8.6212e+07	4.95567e+07	7.09845e+07	4.94139e+07	5.33788e+07	1.13654e+08	7.07926e+07	4.84273e+07	1.05816e+08	5.78611e+07	5.69589e+07	5.13763e+07	5.23483e+07	6.58753e+07	5.36167e+07	1.20011e+08	4.49641e+07	9.00615e+07	6.00944e+07	9.1433e+07	8.54118e+07	5.9954e+07	4.95808e+07	6.07494e+07	6.14627e+07	7.02514e+07	3.92152e+07	4.40559e+07	7.33262e+07	7.00695e+07	7.14585e+07	6.3774e+07	9.91636e+07	5.34867e+07	4.80957e+07	3.42858e+07	6.43564e+07	6.92204e+07	3.62504e+07	6.87714e+07	5.57926e+07	6.90212e+07	4.59674e+07	6.00545e+07	5.23777e+07	7.77599e+07	6.83976e+07	5.85165e+07	9.0089e+07	6.66204e+07	8.37591e+07	5.27804e+07	7.12165e+07	6.46852e+07	6.23955e+07	4.77462e+07
9.908_628.4674	NA	C46 H60 O	628.467	9.908	NA	NA	NA	NA	NA	level5	NA	NA	NA	NA	NA	5.74331e+06	3.69701e+06	6.16123e+06	1.57645e+06	4.58728e+06	7.24504e+06	6.41392e+06	4.70967e+06	6.7941e+06	1.12869e+07	2.44533e+06	3.10155e+06	3.99053e+06	3.55107e+06	3.37181e+06	6.00576e+06	4.26829e+06	1.09583e+07	1.08983e+07	4.39518e+06	5.2473e+06	5.40724e+06	7.91144e+06	824903	9.03656e+06	3.86703e+06	9.53866e+06	3.11036e+06	7.97788e+06	4.90353e+06	2.9925e+06	5.7139e+06	6.12522e+06	5.00193e+06	5.55496e+06	5.42507e+06	2.13857e+06	9.11102e+06	4.91278e+06	5.52764e+06	1.15158e+07	9.60531e+06	6.20197e+06	3.10454e+06	7.55731e+06	1.65473e+06	7.25039e+06	5.9549e+06	8.35585e+06	3.54822e+06	6.65287e+06	7.29541e+06	1.93059e+07	7.84547e+06	5.07026e+06	1.0086e+07	4.687e+06	8.5699e+06	7.95054e+06	4.4788e+06	5.91359e+06	6.55884e+06	5.45814e+06	5.56443e+06	4.79325e+06	7.13823e+06	8.09524e+06	4.70032e+06	9.00199e+06	4.54742e+06	5.8546e+06	7.84936e+06	5.40701e+06	5.81659e+06	3.62911e+06	3.42297e+06	6.01496e+06	2.69123e+06	2.65752e+06	6.42353e+06	6.45592e+06	8.68207e+06	4.37313e+06	5.13035e+06	8.56906e+06	4.2949e+06	5.78358e+06	4.42014e+06	3.33535e+06	6.43554e+06	2.59015e+06	3.67737e+06	2.44008e+06	7.06146e+06	1.06362e+07	2.74285e+06	1.32039e+07	9.14989e+06	6.58999e+06	5.32081e+06	4.87668e+06	1.37923e+07	3.58038e+06	3.31333e+06	5.28143e+06	8.18501e+06	7.45414e+06	9.95153e+06	5.34574e+06	6.38415e+06	6.55708e+06	5.37277e+06	7.14492e+06	4.67887e+06	3.10271e+06	5.11037e+06	6.67328e+06	3.36025e+06	3.46959e+06	4.83091e+06	6.5697e+06	3.84183e+06	5.15643e+06	6.19133e+06	4.05826e+06	9.94767e+06	8.63024e+06	8.63742e+06	3.42634e+06	4.5591e+06	6.67325e+06	4.88498e+06
9.908_677.4129	NA	C29 H63 N3 O12 S	677.413	9.908	NA	NA	NA	NA	NA	level5	NA	NA	NA	NA	NA	158617	168279	209483	162539	155809	151564	144774	146963	133597	155728	148670	171512	170404	164449	148264	157554	168952	238458	182440	202407	160934	167908	149241	132325	164418	178081	155818	217921	171553	170160	135764	167699	132637	157901	172347	154911	131211	161952	163229	140856	171122	162290	173472	135931	179375	161998	182454	164726	141400	157342	155605	172102	153136	136499	154523	164426	144814	137972	179812	165917	171641	160849	155632	165634	210563	146275	3.56992e+06	149388	185130	181838	172371	194000	138286	147275	145555	183981	173557	139259	179171	155853	165525	177775	241059	140519	161868	155703	172948	137233	150835	155801	134943	188271	148012	171318	141370	152202	156112	203944	158183	155826	157175	176040	134049	137917	164644	143195	171167	153905	157112	157137	148972	144234	162578	142793	135744	173695	168810	154836	134625	179861	164722	148925	154903	160003	187860	155285	155226	174090	165495	132156	169029	135669
9.908_716.5417	NA	C36 H72 N6 O8	716.542	9.908	NA	NA	NA	NA	NA	level5	NA	NA	NA	NA	NA	616002	2.60365e+06	27499.3	6294.34	20766.8	19689	17314.9	12602.6	12713.3	14962	17636	14546.3	16284.7	9536.61	13233.4	18574.1	12601.3	26764.6	13880.1	295165	15542.8	16641.9	17019.5	11956.9	16977.3	17733.1	16999.6	15277.4	20794.9	21422.5	12291.9	20426.9	10727.7	543673	18234.3	15801	10295.2	19929.6	21829.4	15771.9	17658.9	15800.5	16749.9	12290	70027	10785.2	25383.8	17861.6	18001.4	15132.8	22697.2	24361.5	14989.8	13365.6	14034.3	14719.1	23004	12101.3	22274.2	20086.2	20718.2	24645	13547.8	18318.5	17756.9	12151.4	33691.6	18214.6	18175.7	20448.5	26580.9	26417.1	13881	15592.5	13017.7	16762	19595.3	12009.8	16954.1	15784.1	13437.6	22886.9	13153	15263.9	15851.4	46358.4	16310.7	13719.9	13095.6	16757.3	12027.9	25195.5	13184.7	21205.9	17536.2	15281.5	19085.4	17426.8	12338.5	15367.9	12341.2	15863	15787.8	10843.7	15873.2	14458.6	14275.5	17564.9	17352.1	15404.7	15045.2	11775.7	15597.1	14597.9	12479	15540.3	13627.3	12469.2	14387.4	15371.3	13888	14502.8	15336	130686	24745.4	16634.9	17336.9	16315	14809.2	11443.2	76388	11300.2
9.909_444.3588	3beta-hydroxy-4beta-methyl-5alpha-cholest-7-ene-4alpha-carboxylic acid	C29 H48 O3	444.359	9.909	C04840	S389424	NA	NA	NA	level4	NA	NA	NA	NA	NULL	2.24923e+06	2.77487e+06	2.79201e+06	714662	2.84289e+06	1.56786e+06	899876	1.48304e+06	1.94645e+06	1.99868e+06	1.84815e+06	834856	1.5147e+06	2.83569e+06	1.05572e+06	3.08134e+06	1.81194e+06	3.91325e+06	1.52305e+06	4.39292e+06	1.70433e+06	2.23036e+06	1.50328e+06	1.07733e+06	2.30622e+06	2.12731e+06	2.74345e+06	2.46491e+06	2.27023e+06	2.67295e+06	1.29191e+06	1.98363e+06	1.30945e+06	3.50654e+06	3.71761e+06	2.76649e+06	815356	2.0466e+06	1.74605e+06	2.03943e+06	3.31079e+06	1.78631e+06	2.67003e+06	924934	3.92675e+06	1.40836e+06	2.30424e+06	1.07505e+06	1.81323e+06	1.92007e+06	4.50619e+06	4.32787e+06	2.46003e+06	2.08712e+06	3.22212e+06	1.9888e+06	1.99905e+06	999444	2.82831e+06	2.01486e+06	1.57678e+06	2.55389e+06	2.43264e+06	1.98841e+06	2.5507e+06	3.16888e+06	2.25334e+06	3.27912e+06	1.95677e+06	1.33852e+06	4.35209e+06	2.73883e+06	817391	2.23971e+06	1.53102e+06	3.11211e+06	1.81935e+06	756278	361013	1.71176e+06	1.41073e+06	1.76859e+06	2.03118e+06	2.39528e+06	4.12722e+06	1.06208e+06	1.95037e+06	1.6923e+06	1.23395e+06	2.53287e+06	1.17668e+06	1.52766e+06	1.86152e+06	2.7837e+06	2.32557e+06	1.94889e+06	3.54482e+06	7.321e+06	3.14713e+06	2.55101e+06	2.18604e+06	3.78249e+06	1.55071e+06	2.29799e+06	2.19296e+06	2.51029e+06	2.7948e+06	3.00052e+06	3.06416e+06	2.60945e+06	1.98885e+06	2.01932e+06	2.76473e+06	3.31488e+06	2.59601e+06	3.92709e+06	3.04923e+06	1.45012e+06	2.08499e+06	2.58697e+06	1.88858e+06	2.03828e+06	1.1897e+06	3.0503e+06	1.61861e+06	3.00675e+06	4.08009e+06	1.89188e+06	3.75742e+06	1.49054e+06	2.86064e+06	1.3135e+06
9.909_468.3808	NA	C28 H52 O5	468.381	9.909	NA	NA	NA	NA	NA	level5	NA	NA	NA	NA	NA	2.56017e+07	5.42118e+07	6.97557e+07	9.5284e+06	3.02537e+07	4.486e+07	3.5847e+07	2.94793e+07	2.44504e+07	2.74448e+07	4.57428e+07	3.88569e+07	2.56957e+07	1.86345e+07	1.28256e+07	8.78773e+07	2.19656e+07	1.26565e+08	4.32425e+07	3.65983e+07	3.20072e+07	3.35046e+07	2.60969e+07	3.03525e+07	5.03531e+07	5.36566e+07	3.56769e+07	3.44346e+07	3.09298e+07	5.46658e+07	4.17722e+07	5.85397e+07	6.12165e+07	3.79612e+07	7.51423e+07	2.47974e+07	3.03663e+07	3.19916e+07	5.60354e+07	5.1143e+07	9.8878e+07	4.27493e+07	3.49381e+07	7.34358e+06	4.53731e+07	1.31987e+07	1.02849e+08	5.84248e+07	3.15863e+07	4.81032e+07	3.78837e+07	9.04909e+07	5.65032e+07	4.64833e+07	5.59794e+07	4.27525e+07	4.33052e+07	1.57444e+07	7.66358e+07	6.67861e+07	6.85008e+07	7.23374e+07	4.57593e+07	6.01648e+07	4.81247e+07	3.71162e+07	5.96981e+07	4.20276e+07	2.9687e+07	8.15643e+07	4.3833e+07	1.40339e+08	3.42455e+07	4.08027e+07	1.54132e+07	5.75019e+07	4.85687e+07	2.76355e+07	5.53114e+07	2.72809e+07	2.92729e+07	1.03515e+08	1.68199e+07	3.69958e+07	5.91917e+07	3.28478e+07	3.31346e+07	2.53988e+07	2.01577e+07	5.23337e+07	4.67084e+07	6.71761e+07	3.09758e+07	9.20295e+07	4.32266e+07	5.78768e+07	9.52724e+07	3.56923e+07	2.78717e+07	5.24819e+07	5.41497e+07	5.61601e+07	2.26352e+07	2.16073e+07	6.09815e+07	7.22646e+07	3.97835e+07	7.33074e+07	6.41357e+07	3.68697e+07	4.78583e+07	1.78518e+07	2.69072e+07	5.46973e+07	1.3839e+07	6.19751e+07	3.21361e+07	4.50214e+07	4.89645e+07	4.18646e+07	5.42301e+07	5.59366e+07	3.23255e+07	2.8942e+07	1.0104e+08	6.49534e+07	5.99601e+07	5.58041e+07	3.91966e+07	2.27949e+07	2.96759e+07	3.62719e+07
9.909_566.4547	NA	C35 H58 N4 O2	566.455	9.909	NA	NA	NA	NA	NA	level5	NA	NA	NA	NA	NA	1.09952e+06	2.9234e+06	4.39646e+06	1.86302e+06	2.78297e+06	6.54236e+06	7.28416e+06	4.36606e+06	2.26191e+06	7.38845e+06	2.99437e+06	1.38344e+06	6.75134e+06	1.44024e+06	1.82274e+06	1.04854e+07	1.15474e+06	9.97271e+06	3.56626e+06	2.76799e+06	1.72006e+06	4.19853e+06	4.46902e+06	2.66311e+06	5.66807e+06	2.75931e+06	4.18303e+06	2.03177e+06	4.31112e+06	5.99723e+06	3.69447e+06	6.79897e+06	2.11834e+06	1.80257e+06	4.53354e+06	5.72382e+06	3.14823e+06	1.47353e+07	9.46428e+06	5.50806e+06	5.45418e+06	3.56385e+06	1.4482e+07	2.13975e+06	3.79748e+06	2.01448e+06	4.56641e+06	2.98781e+06	3.69057e+06	2.89955e+06	8.68245e+06	8.2214e+06	3.71171e+06	5.60639e+06	1.99219e+06	2.41683e+06	3.04256e+06	8.04308e+06	9.87654e+06	3.66435e+06	3.61578e+06	9.68037e+06	1.82949e+06	3.87887e+06	4.06517e+06	3.83988e+06	1.59126e+07	4.54e+06	3.96257e+06	4.99859e+06	2.07878e+06	7.26293e+06	1.30676e+06	3.9517e+06	5.10852e+06	3.31572e+06	1.09297e+07	1.25634e+06	5.08052e+06	3.42332e+06	4.21558e+06	8.43156e+06	2.60577e+06	5.72465e+06	1.01363e+07	2.77829e+06	6.99831e+06	3.19206e+06	1.50753e+06	6.09323e+06	3.58671e+06	1.01598e+07	2.62753e+06	7.24214e+06	1.38586e+07	7.76149e+06	1.4113e+07	6.88612e+06	3.61419e+06	4.02507e+06	4.2566e+06	1.06228e+07	2.01955e+06	1.93926e+06	5.65456e+06	1.06129e+07	3.56355e+06	1.41965e+07	4.73667e+06	3.71118e+06	3.92441e+06	3.152e+06	5.94943e+06	5.31101e+06	5.04212e+06	6.00509e+06	3.93462e+06	2.2546e+06	4.7903e+06	9.53746e+06	2.61147e+06	2.4054e+06	4.53541e+06	3.44362e+06	7.30279e+06	6.7752e+06	7.85049e+06	5.40049e+06	2.86458e+06	3.05677e+06	3.28538e+06	3.05156e+06
9.91_471.402	NA	NA	471.402	9.91	NA	NA	NA	NA	NA	level5	NA	NA	NA	NA	NA	1.11348e+06	3.27704e+06	5.78756e+06	1.36678e+06	2.09304e+06	5.67524e+06	1.59513e+06	1.28768e+06	1.68933e+06	2.04721e+06	2.19095e+06	2.55263e+06	3.51117e+06	1.43536e+06	1.621e+06	3.70872e+06	1.23059e+06	1.02693e+07	2.92077e+06	1.01805e+06	920791	1.09148e+06	673201	933070	4.1182e+06	3.55498e+06	990689	2.14234e+06	4.10554e+06	5.15181e+06	2.38251e+06	4.13774e+06	2.5138e+06	1.61287e+06	5.72252e+06	1.32387e+06	611252	3.20503e+06	7.68927e+06	1.48672e+06	5.80539e+06	2.65493e+06	3.34441e+06	1.4009e+06	1.66506e+06	2.06763e+06	6.36928e+06	5.02181e+06	2.25953e+06	2.82787e+06	3.82425e+06	4.50294e+06	2.60973e+06	1.35851e+06	2.73138e+06	2.16465e+06	2.6901e+06	381343	2.89157e+06	2.94664e+06	4.39765e+06	5.59657e+06	2.21424e+06	2.36627e+06	4.38852e+06	1.97508e+06	5.73871e+06	3.08267e+06	5.0388e+06	7.82041e+06	2.43891e+06	1.076e+07	945719	2.33003e+06	2.36335e+06	3.72887e+06	2.52755e+06	1.05005e+06	6.63712e+06	2.60795e+06	1.5791e+06	3.53075e+06	3.17378e+06	2.37569e+06	4.03794e+06	2.91725e+06	2.977e+06	2.89738e+06	626171	1.83164e+06	2.67613e+06	5.10785e+06	1.90923e+06	5.5128e+06	2.7473e+06	3.84402e+06	4.68849e+06	4.45968e+06	2.43489e+06	3.31212e+06	2.15113e+06	1.48347e+06	1.27675e+06	1.69967e+06	5.64939e+06	2.60639e+06	2.62613e+06	2.29436e+06	3.97822e+06	2.78145e+06	1.45654e+06	740813	2.29167e+06	2.87364e+06	1.75272e+06	2.72659e+06	1.84154e+06	2.72015e+06	1.54418e+06	1.85434e+06	3.13521e+06	2.40554e+06	1.52228e+06	2.87036e+06	7.4747e+06	3.17744e+06	3.91527e+06	1.53359e+06	2.78812e+06	839872	1.23193e+06	1.5386e+06
9.91_530.3589	(4as,6br,9r,10s,12as,13r,14as,14bs)-10-acetoxy-13-hydroxy-9-(hydroxymethyl)-2,2,6b,9,12a,14a-hexamethyl-1,3,4,5,6b,7,8,8a,9,10,11,12,12a,12b,13,14,14a,14b-octadecahydro-4a(2h)-picenecarboxylic acid	C32 H50 O6	530.359	9.91	NA	S24846842	NA	NA	64.8	level4	NA	NA	NA	NA	NA	9.03974e+06	2.36451e+07	2.52179e+07	5.10192e+06	2.1922e+07	1.92132e+07	1.49143e+07	1.63467e+07	1.01268e+07	1.86193e+07	2.35151e+07	1.68043e+07	2.76558e+07	3.10364e+07	1.15244e+07	1.77711e+07	1.08954e+07	2.58984e+07	1.38328e+07	2.0886e+07	1.95712e+07	2.48432e+07	1.46129e+07	1.23461e+07	2.09694e+07	2.88051e+07	2.08194e+07	1.89625e+07	2.48085e+07	2.70825e+07	1.80013e+07	2.159e+07	1.21806e+07	1.6198e+07	2.37226e+07	1.97758e+07	1.16127e+07	2.01478e+07	2.82992e+07	1.59044e+07	2.38683e+07	2.2545e+07	1.70508e+07	1.38939e+07	1.89272e+07	1.42402e+07	2.50162e+07	1.78388e+07	1.6043e+07	1.80997e+07	1.80275e+07	3.4923e+07	1.86996e+07	1.63355e+07	2.22956e+07	1.60394e+07	1.66815e+07	9.12001e+06	2.39737e+07	2.4835e+07	2.24109e+07	2.52728e+07	1.83926e+07	2.28912e+07	2.73017e+07	1.04527e+07	1.91463e+07	1.87751e+07	2.29299e+07	1.59992e+07	2.36393e+07	2.47075e+07	1.31395e+07	2.17924e+07	1.26225e+07	1.81164e+07	2.0336e+07	1.38626e+07	1.29066e+07	1.57405e+07	1.32814e+07	2.17043e+07	1.89574e+07	1.51689e+07	1.8815e+07	1.93687e+07	1.35743e+07	1.04255e+07	1.49895e+07	2.41648e+07	1.42654e+07	1.98527e+07	1.78389e+07	2.10683e+07	1.01511e+07	2.41033e+07	1.65478e+07	2.74151e+07	1.71588e+07	2.47839e+07	1.62347e+07	1.36087e+07	2.36376e+07	1.43613e+07	2.41612e+07	1.41263e+07	2.10105e+07	1.41516e+07	2.12395e+07	1.89476e+07	1.5675e+07	1.18033e+07	1.87189e+07	1.58993e+07	1.01019e+07	1.54191e+07	1.36841e+07	1.47783e+07	1.93685e+07	2.44716e+07	2.54217e+07	2.75104e+07	1.60479e+07	2.25613e+07	2.51038e+07	2.18871e+07	2.37712e+07	2.12094e+07	2.15031e+07	1.49219e+07	1.94521e+07	9.24343e+06
9.91_585.4973	NA	C33 H68 N3 O3 P	585.497	9.91	NA	NA	NA	NA	NA	level5	NA	NA	NA	NA	NA	1.15787e+06	2.09692e+06	9.0151e+06	3.49496e+06	3.19845e+06	3.43984e+06	3.90513e+06	1.95346e+06	2.8815e+06	1.78874e+06	5.33254e+06	2.43757e+06	4.55367e+06	2.16015e+06	1.75707e+06	7.59468e+06	799843	1.15671e+07	1.24587e+07	7.769e+06	1.0284e+06	2.32302e+06	1.60117e+06	660414	4.40062e+06	2.19226e+06	1.76203e+06	2.84936e+06	3.42806e+06	7.49087e+06	5.86335e+06	7.53879e+06	5.00028e+06	1.09195e+06	6.09411e+06	5.84182e+06	1.23067e+06	1.80943e+06	1.16177e+07	2.81846e+06	1.00397e+07	2.29838e+06	2.81669e+06	3.04937e+06	2.02018e+06	2.00877e+06	5.41409e+06	4.21689e+06	1.30269e+06	7.0118e+06	7.65547e+06	8.52368e+06	3.65394e+06	3.59778e+06	6.49981e+06	3.16829e+06	3.51521e+06	2.71218e+06	3.42603e+06	5.40155e+06	4.92316e+06	9.85564e+06	6.12492e+06	4.90241e+06	4.79786e+06	3.02966e+06	9.77277e+06	2.73024e+06	5.84578e+06	3.39483e+06	1.18202e+06	1.83943e+07	1.5818e+06	5.58376e+06	2.30648e+06	5.33524e+06	8.91123e+06	1.64135e+06	4.64792e+06	3.96241e+06	2.6659e+06	6.79244e+06	2.88815e+06	6.10997e+06	4.19899e+06	4.04888e+06	8.68174e+06	3.41119e+06	2.00946e+06	960704	7.07964e+06	7.33701e+06	6.2057e+06	7.86891e+06	5.9255e+06	2.95627e+06	6.64216e+06	4.41349e+06	2.20444e+06	3.99533e+06	4.00978e+06	3.03326e+06	2.66813e+06	891454	7.47573e+06	3.41825e+06	3.59315e+06	5.23296e+06	5.24925e+06	4.79999e+06	3.53692e+06	2.22567e+06	3.03481e+06	3.30522e+06	827972	4.99723e+06	4.15309e+06	1.76772e+06	2.35831e+06	4.89639e+06	4.39209e+06	3.57976e+06	7.21831e+06	3.74966e+06	8.95175e+06	4.2139e+06	7.50623e+06	4.43936e+06	3.02274e+06	1.95598e+06	1.5116e+06	2.30482e+06
9.911_320.1136	NA	C12 H21 N2 O6 P	320.114	9.911	NA	NA	NA	NA	NA	level5	NA	NA	NA	NA	NA	90533.4	80782	422822	89757.3	79851.6	161174	351733	312543	61318.4	160540	380725	151462	121362	66091	104049	71738.6	156350	109077	79263.6	89137.8	258785	195711	60102.2	2.19662e+06	150633	247659	76833.1	246156	97432.1	393061	72280.7	1.27505e+06	50804.5	1.00031e+06	125134	79842.5	254404	389326	1.37627e+06	143601	73264.6	83904.2	2.92755e+06	1.21292e+06	79140.9	65235.9	97252.2	237675	129748	75729.3	274695	80051.7	127734	76160.6	89928.6	106369	89618.5	459853	140682	743266	172961	190865	100191	82727.8	750532	875307	82525.3	156835	492768	3.56486e+06	80752.8	192932	100899	255768	400282	1.04311e+06	142927	91628	2.96888e+06	68270.4	111074	119663	179132	65230.7	98346.6	84131.8	602275	78194.3	1.95572e+06	160814	65734.5	80368.6	533098	117887	97566.3	136438	115329	119470	96504.8	293580	106420	92201.2	152078	63232.1	182756	102123	100695	782889	178276	2.50194e+06	56044	69843.1	582556	79998.2	553596	74424.4	73167.7	91373.1	98221.9	71282.1	79574.1	90342.2	64556	59298.8	77067.5	107766	80145.8	184600	314540	184871	108247	51024.2
9.911_400.2822	Ascr#27	C22 H40 O6	400.282	9.911	NA	S31150636	NA	NA	NA	level4	NA	NA	NA	NA	NA	513063	2.55807e+06	116369	10564.7	45884.7	19285	28611.7	20567.5	51938.3	19194.7	15178.2	30945.1	17181.9	31797	15256.2	15899.2	20285.1	74619.7	11918.8	506388	32162.8	32663.6	19661.4	36851	14617.9	15351.5	33412.2	23752.8	18116.1	21263.1	33789.9	21711.2	53581.5	562569	28525.7	14957.9	11132.2	17392.7	28821.9	14119.3	17647	13318.6	21880.6	12251.9	174915	9000.99	25462.6	56761.6	80079.6	15456.6	51521.8	45098.5	19193.7	11892	21317.2	39203.3	18964.7	18402.5	18454.9	36426.1	17337.8	27133.7	15616.2	15399.2	38601	14261.3	30541.9	21073	15812.9	17205.4	26869.4	23053.3	11355.7	24008.6	38372	28693.4	41384.6	12589.9	39886.6	13196.8	55410.2	49183.3	68840.8	20440.3	13446.5	114704	14101	50881.6	62110.8	15228.5	25357.8	40290.5	22744.8	30128.9	14313.4	12461.8	18549.2	35043.6	35724.9	12715.4	10635.7	13720.2	13441.1	19294.4	13277.3	12204.1	11827.6	22779.5	56955.6	62922.4	12843.6	10034.4	13177	12310.5	10372.1	12928.3	11754.6	13564.5	65674.4	12597.7	27121.5	38782.1	14842.2	176663	41083.1	15609.4	21135.9	14092	12826.1	24779.3	151877	18086.9
9.911_541.4414	NA	NA	541.441	9.911	NA	NA	NA	NA	NA	level5	NA	NA	NA	NA	NA	4.2443e+06	8.51806e+06	1.5695e+07	5.62422e+06	1.07918e+07	1.60044e+07	1.12671e+07	8.48672e+06	9.76903e+06	8.56242e+06	1.26818e+07	1.51198e+07	1.5222e+07	8.66142e+06	5.96439e+06	2.83382e+07	4.75479e+06	3.35744e+07	2.15103e+07	1.76896e+07	6.46611e+06	8.21237e+06	1.139e+07	7.60819e+06	1.07851e+07	1.49408e+07	9.79115e+06	6.68794e+06	2.13032e+07	3.74464e+07	1.70217e+07	1.6211e+07	3.43083e+07	5.4396e+06	2.51914e+07	2.11996e+07	6.98078e+06	6.6097e+06	2.55578e+07	9.30059e+06	3.08996e+07	1.51456e+07	1.39812e+07	4.34588e+06	8.12798e+06	5.38559e+06	3.68197e+07	1.56556e+07	4.02148e+06	1.9827e+07	2.85187e+07	1.70315e+07	1.41021e+07	1.44351e+07	3.18793e+07	1.09508e+07	1.23065e+07	9.86326e+06	2.67473e+07	2.03148e+07	2.3544e+07	1.98609e+07	2.05335e+07	3.46803e+07	1.68441e+07	8.31775e+06	2.47574e+07	1.41566e+07	2.56779e+07	2.44699e+07	9.33787e+06	5.51963e+07	7.50694e+06	9.59451e+06	7.08588e+06	1.28971e+07	3.9018e+07	8.02083e+06	1.17384e+07	1.16039e+07	9.41574e+06	3.97541e+07	9.13257e+06	1.18068e+07	1.43513e+07	8.62494e+06	1.56294e+07	1.48282e+07	4.22093e+06	1.35561e+07	2.05871e+07	2.88789e+07	1.0244e+07	3.4129e+07	1.7796e+07	1.47355e+07	3.07595e+07	1.47993e+07	1.04517e+07	2.02116e+07	1.16804e+07	1.00503e+07	1.07695e+07	8.98819e+06	1.73812e+07	2.32934e+07	1.3562e+07	1.79304e+07	1.69856e+07	1.71335e+07	1.24405e+07	8.48648e+06	1.50512e+07	1.3043e+07	5.11484e+06	2.27951e+07	1.56836e+07	1.61654e+07	1.16004e+07	2.72471e+07	1.23528e+07	1.17387e+07	1.71779e+07	6.73788e+06	3.59701e+07	2.19022e+07	1.7219e+07	1.71452e+07	1.34059e+07	7.19852e+06	7.55963e+06	1.08294e+07
9.911_682.3685	NA	C28 H55 N6 O11 P	682.369	9.911	NA	NA	NA	NA	NA	level5	NA	NA	NA	NA	NA	139498	141337	193139	149850	143618	138957	127898	134110	122464	142201	137073	158133	135325	150819	134959	145238	155775	219864	168200	184069	148382	134846	124547	118612	132259	157510	143226	199827	158159	156655	124747	153920	122256	143964	158746	142627	118747	148431	150057	129723	150342	137222	158125	124852	165386	148619	166881	151531	128433	145049	142378	158673	138447	124823	142291	151604	132178	125737	164496	146588	157607	148205	143021	146006	184960	133454	2.98288e+06	136818	170681	167220	157810	178865	125727	135785	132586	145414	160024	124784	163132	143069	152614	163816	222237	128286	143940	129935	159463	126187	139064	142040	123926	173510	136464	156601	128375	136312	143593	187812	145836	142468	139013	143294	123092	126358	142054	131775	155509	140160	142834	144367	137303	132915	149639	131381	124345	159166	155647	123988	123877	163682	137137	137084	142154	147452	173171	142719	140344	160516	151086	120410	155839	125046
9.913_468.3208	NA	C26 H40 N6 O2	468.321	9.913	NA	NA	NA	NA	NA	level5	NA	NA	NA	NA	NA	6.1162e+06	7.89267e+06	8.71401e+06	4.42924e+06	5.36637e+06	7.1321e+06	1.17721e+07	4.46301e+06	4.66913e+06	5.03516e+06	9.92737e+06	8.78318e+06	1.01202e+07	5.9057e+06	4.47488e+06	3.34058e+06	4.56148e+06	1.29566e+07	5.97882e+06	1.27009e+06	7.48159e+06	8.8182e+06	9.55878e+06	5.43387e+06	1.12847e+07	1.46118e+07	7.08346e+06	7.02516e+06	2.13431e+07	8.38584e+06	5.19757e+06	1.33271e+07	8.257e+06	7.67176e+06	9.39748e+06	4.1941e+06	5.06841e+06	9.50769e+06	4.98558e+06	8.86136e+06	9.56098e+06	9.25474e+06	8.06978e+06	2.35901e+06	4.92984e+06	5.72865e+06	1.01752e+07	4.55038e+06	1.3123e+07	7.98108e+06	4.46655e+06	4.75352e+06	7.47034e+06	1.07732e+07	9.65365e+06	1.16494e+07	5.84843e+06	1.8639e+06	1.44411e+07	1.32587e+07	7.31743e+06	1.44302e+07	6.10244e+06	1.23092e+07	1.05507e+07	6.71905e+06	4.85569e+06	6.6445e+06	1.27626e+07	9.38103e+06	1.32907e+07	9.57256e+06	5.7755e+06	8.97616e+06	3.06362e+06	1.06088e+07	8.34276e+06	8.23055e+06	8.4257e+06	7.23672e+06	7.59218e+06	8.8415e+06	8.50592e+06	4.13267e+06	4.81082e+06	1.17147e+07	6.31096e+06	7.2776e+06	9.58066e+06	7.6811e+06	3.67383e+06	9.37091e+06	4.32221e+06	1.04652e+07	6.75609e+06	1.21571e+07	8.16795e+06	4.81695e+06	8.40448e+06	7.2521e+06	4.47594e+06	9.344e+06	2.50911e+06	5.04398e+06	1.23939e+07	3.93912e+06	5.8257e+06	6.55162e+06	1.25896e+07	3.03544e+06	2.95201e+06	1.90137e+06	5.16993e+06	6.52633e+06	4.04993e+06	7.43887e+06	4.52932e+06	1.0493e+07	4.06605e+06	4.50617e+06	5.64491e+06	4.72712e+06	5.05166e+06	5.9341e+06	1.3598e+07	4.50545e+06	7.59608e+06	5.67061e+06	6.21046e+06	6.40343e+06	9.15484e+06	5.91337e+06
9.914_358.3082	2,3-dihydroxypropyl stearate	C21 H42 O4	358.308	9.914	NA	S23095	NA	NA	NA	level4	NA	NA	NA	NA	NA	1.45255e+07	2.94463e+07	8.0806e+07	2.14004e+07	2.47047e+07	1.31974e+07	2.96705e+07	1.64238e+07	6.26009e+06	1.59319e+07	2.17174e+07	2.02986e+07	3.07862e+07	6.38159e+07	1.25822e+07	5.80658e+06	2.46175e+07	5.01594e+07	1.90731e+07	1.48152e+08	1.91942e+07	1.98713e+07	1.25865e+07	1.24789e+07	6.81755e+06	1.76339e+07	2.44751e+07	1.00932e+08	2.18091e+07	2.15106e+07	1.88518e+07	1.87585e+07	1.34049e+07	2.70215e+07	2.21694e+07	1.70619e+07	1.32909e+07	1.47889e+07	1.77745e+07	1.43095e+07	1.24369e+07	9.23636e+06	1.46382e+07	1.27608e+07	2.542e+07	4.68826e+07	1.59804e+07	1.36647e+07	2.51537e+07	1.48684e+07	1.80319e+07	2.21992e+07	1.12873e+07	8.12572e+06	2.6145e+07	1.91931e+07	1.9664e+07	1.14883e+07	7.06412e+06	1.58987e+07	3.0918e+07	1.7577e+07	2.13738e+07	1.44217e+07	3.10251e+07	2.21909e+07	1.23263e+07	1.25908e+07	2.27002e+07	3.30446e+07	3.23943e+07	3.13418e+07	1.42705e+07	2.65744e+07	1.92225e+07	1.97733e+07	2.36712e+07	1.9709e+07	2.50689e+07	2.87531e+07	1.63865e+07	2.023e+07	4.12266e+07	1.37665e+07	1.22085e+07	3.07716e+07	1.75441e+07	1.2725e+07	2.3314e+07	1.22541e+07	1.61779e+07	1.236e+07	2.91214e+07	2.11179e+07	1.39866e+07	1.81003e+07	1.14094e+07	8.47287e+07	2.38901e+07	1.64412e+07	1.72388e+07	1.48878e+07	1.40917e+07	1.06345e+07	1.7266e+07	9.34261e+06	3.3107e+07	1.78408e+07	1.04168e+07	2.09072e+07	2.00505e+07	1.48601e+07	2.01419e+07	1.20729e+07	1.04287e+07	7.10019e+06	1.88031e+07	1.77139e+07	1.10434e+07	3.07033e+07	1.97343e+07	3.90341e+07	1.61878e+07	3.34116e+07	8.01071e+06	2.28644e+07	1.16135e+07	2.47256e+07	2.82808e+07	1.1685e+07	2.32231e+07	1.31753e+07
9.914_390.2534	NA	C21 H39 Cl O4	390.253	9.914	NA	NA	NA	NA	NA	level5	NA	NA	NA	NA	NA	1.23941e+06	4.4304e+06	85501.4	22132.5	64518.9	62488.5	77590.3	54435.9	95147.1	41820.4	41025.9	136289	9128.12	31730.3	46072.1	9813.99	92210.7	201759	7328.53	553217	23489.3	66313.4	10335.5	57855.5	23154.8	40059.7	45238.9	76975.5	89702.6	10076.3	39204.3	29377.3	68847.2	847575	30350	15834.1	5238.5	83849.5	10645	23203.2	49532.7	27466.2	40137.1	34814.9	389747	4932.2	53621	31339.9	224866	14452	122224	75601.1	26609.1	32231.3	24178.6	143478	46167.9	9090	12523.7	94970.1	36096.5	43469.8	24261.8	19408.5	50583.9	30026	33738.7	101982	48387.1	55259.2	43240.7	17700.9	13326.5	27340.8	49249.7	128674	110124	14224.6	91902.3	11381.4	101838	121979	147398	11932.1	8431.55	303377	38965.3	150239	210415	41261.3	38568.7	100752	30316.3	113008	11040.1	21264.1	25479.8	47352.7	114088	14625.2	8141.68	20994	7786.77	19701.9	13405.5	7372.28	46919.1	22721.7	100842	83889.4	5955.12	5546.43	37275.4	24886	17280.5	24516.1	12545.4	10421.6	83342.9	5658.02	12934.2	17374.8	12005.2	275586	137984	13883.8	35563.4	10583.3	47617.4	10141.7	202564	23832.9
9.914_424.3556	3-[(7z)-7-tetradecenoyloxy]dodecanoic acid	C26 H48 O4	424.356	9.914	NA	S113368737	NA	NA	NA	level4	NA	NA	NA	NA	NA	5.93384e+07	1.01429e+08	1.0824e+08	5.2274e+07	5.92565e+07	1.28635e+08	1.01329e+08	5.7401e+07	8.60787e+07	8.50053e+07	9.44754e+07	1.00237e+08	8.31059e+07	5.42321e+07	6.52849e+07	2.84166e+07	5.10965e+07	1.77338e+08	4.10945e+07	5.32468e+07	8.66796e+07	1.06767e+08	1.36598e+08	4.43503e+07	1.45471e+08	1.53345e+08	9.54719e+07	9.37679e+07	1.47727e+08	1.52912e+08	8.0122e+07	1.60002e+08	1.18714e+08	6.51986e+07	1.12586e+08	7.34928e+07	4.5351e+07	1.24061e+08	1.8387e+08	6.28358e+07	4.5013e+07	1.31449e+08	1.09575e+08	2.93094e+07	7.94701e+07	4.41307e+07	1.6913e+08	9.94714e+07	7.99045e+07	1.62863e+08	1.34833e+08	1.67617e+08	8.32476e+07	1.28034e+08	9.10902e+07	9.48259e+07	8.30122e+07	6.92162e+07	1.65868e+08	1.54529e+08	1.1882e+08	1.70701e+08	8.53449e+07	3.02796e+07	1.41232e+08	8.43049e+07	1.09601e+08	1.15034e+08	1.69675e+08	1.37971e+08	1.3552e+08	2.33147e+08	7.22467e+07	1.33087e+08	4.24271e+07	1.33261e+08	5.55113e+07	8.71434e+07	1.13853e+08	7.94281e+07	1.9774e+07	1.37141e+08	1.10364e+08	6.48851e+07	1.26463e+08	9.21151e+07	9.25555e+07	1.21353e+07	8.21778e+07	7.91595e+07	1.89874e+07	1.62961e+08	6.704e+07	7.51356e+07	9.49098e+07	1.47605e+08	1.21208e+08	7.22401e+07	8.13305e+07	1.0834e+08	9.21495e+07	1.15837e+08	5.75753e+07	6.36205e+07	1.53179e+08	8.47948e+07	9.97804e+07	7.34269e+07	1.50955e+08	6.69276e+07	6.69596e+07	4.15473e+07	8.126e+07	8.72775e+07	4.92889e+07	1.06882e+08	5.92116e+07	7.18243e+07	9.11605e+07	5.83601e+07	9.05976e+07	1.00249e+08	8.81919e+07	7.91563e+07	1.99835e+08	9.98444e+07	1.31487e+08	8.80737e+07	8.90398e+07	9.58351e+07	9.05623e+07	6.91045e+07
9.914_538.4221	NA	NA	538.422	9.914	NA	NA	NA	NA	NA	level5	NA	NA	NA	NA	NA	1.69598e+07	6.50207e+07	6.84647e+07	2.01101e+07	2.63093e+07	1.00638e+08	8.21714e+07	3.81645e+07	2.9753e+07	3.46187e+07	5.38213e+07	3.86593e+07	6.70839e+07	1.74622e+07	3.433e+07	7.55692e+07	2.89558e+07	7.8886e+07	3.7774e+07	5.06941e+07	2.98634e+07	2.94531e+07	8.10333e+07	2.61115e+07	6.04606e+07	5.6555e+07	3.88784e+07	3.95234e+07	7.98301e+07	5.28082e+07	4.13416e+07	7.10979e+07	5.59503e+07	3.37448e+07	6.6741e+07	4.33781e+07	3.2534e+07	8.94245e+07	1.02241e+08	5.01746e+07	7.63835e+07	5.08917e+07	7.77313e+07	1.70207e+07	4.59562e+07	3.50775e+07	1.19025e+08	4.6945e+07	3.44351e+07	3.73374e+07	9.14385e+07	1.11993e+08	5.62697e+07	4.32561e+07	3.96843e+07	3.53632e+07	3.81253e+07	3.20751e+07	8.78394e+07	5.80049e+07	6.20286e+07	9.47711e+07	4.03971e+07	5.06736e+07	5.84289e+07	3.78096e+07	1.11578e+08	7.21668e+07	5.1249e+07	9.77476e+07	4.06022e+07	1.7216e+08	3.59021e+07	4.80352e+07	3.53612e+07	7.24594e+07	7.81411e+07	3.05716e+07	7.11377e+07	5.29209e+07	3.34251e+07	1.23339e+08	4.86274e+07	3.36709e+07	7.60085e+07	4.06763e+07	6.74315e+07	5.61532e+07	2.53208e+07	4.29228e+07	4.55844e+07	1.36014e+08	3.27569e+07	1.04228e+08	7.74887e+07	5.90535e+07	1.01131e+08	3.7779e+07	3.634e+07	4.3147e+07	4.62733e+07	6.06925e+07	2.91868e+07	2.78381e+07	5.9996e+07	6.47904e+07	4.15056e+07	7.33202e+07	6.48567e+07	3.47187e+07	5.1826e+07	3.53361e+07	4.92076e+07	5.25417e+07	2.78067e+07	7.22508e+07	4.54344e+07	4.28134e+07	4.8895e+07	3.05813e+07	3.9108e+07	4.75552e+07	5.90517e+07	3.80455e+07	1.26411e+08	5.96574e+07	4.75281e+07	5.11635e+07	3.96304e+07	3.83868e+07	3.46423e+07	3.03914e+07
9.915_544.4119	NA	C34 H56 O5	544.412	9.915	NA	NA	NA	NA	NA	level5	NA	NA	NA	NA	NA	8.77688e+06	2.08357e+07	2.08908e+07	9.87594e+06	1.504e+07	3.30266e+07	1.6803e+07	1.27266e+07	1.19414e+07	1.28493e+07	2.85988e+07	1.75206e+07	2.16452e+07	1.55621e+07	1.13803e+07	2.98751e+07	1.33302e+07	3.17654e+07	2.28744e+07	2.18182e+07	1.39194e+07	1.8213e+07	1.59785e+07	3.53999e+06	2.17784e+07	2.86141e+07	2.05715e+07	2.13406e+07	2.3135e+07	5.02126e+07	1.53356e+07	2.28446e+07	2.25957e+07	1.15084e+07	9.28423e+06	2.13573e+07	7.62306e+06	2.0238e+07	2.24734e+07	1.32133e+07	3.61572e+07	1.91191e+07	2.38198e+07	7.15236e+06	1.78636e+07	1.09115e+07	2.65135e+07	2.09247e+07	9.5297e+06	2.59794e+07	3.14529e+07	2.80869e+07	1.66861e+07	1.64996e+07	1.06655e+07	1.99258e+07	1.88629e+07	8.03077e+06	2.63836e+07	1.9771e+07	1.79933e+07	3.63125e+07	1.14487e+07	2.02044e+07	2.9363e+07	2.42428e+07	3.81646e+07	2.75673e+07	2.34483e+07	2.17115e+07	2.44378e+07	4.07116e+07	1.18574e+07	1.11141e+07	1.22831e+07	1.89962e+07	3.65577e+07	1.25267e+07	2.32948e+07	1.32304e+07	2.18235e+07	2.82368e+07	2.16555e+07	1.1202e+07	2.37216e+07	1.94394e+07	1.8829e+07	1.77725e+07	1.45673e+07	1.74621e+07	2.08375e+07	3.1745e+07	1.6244e+07	2.69781e+07	1.61852e+07	2.33818e+07	2.07396e+07	2.08144e+07	1.56476e+07	1.51693e+07	1.54494e+07	1.8708e+07	1.20471e+07	9.90316e+06	2.99307e+07	1.40534e+07	1.72188e+07	1.39988e+07	2.06621e+07	2.21025e+07	1.32141e+07	1.23106e+07	1.7785e+07	1.37402e+07	9.89945e+06	1.3248e+07	1.48788e+07	5.64601e+06	1.29129e+07	1.72089e+07	1.38385e+07	1.83251e+07	1.7136e+07	1.15556e+07	3.70966e+07	1.54965e+07	1.73248e+07	1.57467e+07	2.25297e+07	1.00091e+07	1.79527e+07	1.24952e+07
9.915_630.4472	NA	C27 H63 N6 O8 P	630.447	9.915	NA	NA	NA	NA	NA	level5	NA	NA	NA	NA	NA	2.564e+06	3.95857e+06	2.24075e+06	672720	2.63561e+06	3.09184e+06	2.25345e+06	2.09596e+06	3.88856e+06	1.9441e+06	3.56269e+06	2.96224e+06	3.54426e+06	1.68533e+06	2.52263e+06	5.36043e+06	1.03698e+06	5.59833e+06	3.46342e+06	4.20227e+06	2.74415e+06	2.88827e+06	3.51476e+06	661598	5.10714e+06	2.60554e+06	4.15081e+06	650482	2.73536e+06	4.9632e+06	2.19007e+06	4.84372e+06	1.95937e+06	2.73012e+06	3.63719e+06	2.6889e+06	2.15696e+06	3.54856e+06	4.97045e+06	6.5663e+06	7.6263e+06	5.42718e+06	4.95495e+06	980658	4.05686e+06	1.33342e+06	5.46529e+06	5.19484e+06	2.60124e+06	3.78629e+06	4.8194e+06	5.41453e+06	3.68698e+06	4.71079e+06	4.14713e+06	3.08658e+06	2.95692e+06	3.59089e+06	3.28183e+06	2.84081e+06	4.70211e+06	5.73854e+06	4.25255e+06	2.80792e+06	2.41402e+06	3.47634e+06	4.25767e+06	4.33831e+06	4.35961e+06	1.61829e+06	3.43847e+06	3.19006e+06	2.2247e+06	1.98359e+06	2.00694e+06	2.7034e+06	3.51096e+06	1.77806e+06	2.22033e+06	2.82186e+06	2.35077e+06	4.37986e+06	2.08637e+06	3.2749e+06	5.64287e+06	2.84859e+06	3.40675e+06	2.1501e+06	1.42086e+06	3.36731e+06	2.7249e+06	4.36252e+06	1.51513e+06	3.23304e+06	7.95744e+06	3.27093e+06	1.04743e+07	5.35606e+06	4.51622e+06	3.3543e+06	3.51955e+06	3.02608e+06	2.38655e+06	1.44775e+06	3.64951e+06	5.65901e+06	6.94741e+06	4.77648e+06	5.12025e+06	4.6932e+06	4.3181e+06	2.89832e+06	4.52007e+06	3.71087e+06	1.85962e+06	5.46193e+06	3.61001e+06	2.4602e+06	4.13875e+06	3.68546e+06	2.4421e+06	3.09928e+06	4.90386e+06	2.78248e+06	4.99739e+06	5.06092e+06	6.98969e+06	5.17585e+06	3.9066e+06	3.81517e+06	2.85092e+06	4.24249e+06
9.916_480.3808	NA	C30 H48 N4 O	480.381	9.916	NA	NA	NA	NA	NA	level5	NA	NA	NA	NA	NA	98239.6	313225	715319	72488.8	287250	255899	199593	127810	103032	99660	620597	329930	407920	241767	230910	421646	242357	1.04519e+06	1.11047e+06	206658	491754	108357	543222	140843	515114	333167	239630	284684	3.22622e+06	535380	434886	499208	432312	89137.8	292952	146030	273738	225723	809905	124731	350903	355567	164243	123801	442983	148846	455345	370752	111811	612211	477230	402808	188831	239808	428588	670645	265399	88281	925314	532486	412187	796847	456240	624189	391055	159435	643499	290162	1.06541e+06	432024	516646	2.11731e+06	248585	293364	78461.6	328789	997994	104478	228790	356557	467596	952008	190464	155892	202506	180582	374860	219668	147511	230079	449571	526972	200484	337305	311323	456309	878747	221456	383108	354773	455887	218105	176468	262749	315613	628232	562910	224378	405575	625958	323799	243856	327780	341325	231134	308002	266415	579130	309886	206833	312187	172301	542149	156517	439575	753036	490751	184993	409551	197921	280956	241115
9.916_516.3803	(3beta,7alpha,11alpha,12beta)-3,7,11-trihydroxygorgost-5-en-12-yl acetate	C32 H52 O5	516.38	9.916	NA	S29213149	NA	NA	NA	level4	NA	NA	NA	NA	NA	1.99206e+07	5.83735e+07	7.04009e+07	1.59677e+07	3.32224e+07	1.00272e+08	5.30308e+07	2.81945e+07	2.89573e+07	3.86675e+07	5.88422e+07	5.11702e+07	5.24876e+07	1.58592e+07	2.53873e+07	6.39431e+07	4.02557e+07	1.02511e+08	3.62241e+07	3.04323e+07	3.32729e+07	4.01778e+07	4.27257e+07	2.21283e+07	5.74383e+07	2.45208e+07	3.98168e+07	4.54351e+07	6.28625e+07	6.49061e+07	3.45898e+07	5.34112e+07	5.64198e+07	3.83426e+07	7.73691e+07	3.87743e+07	2.16998e+07	5.47888e+07	7.31405e+07	7.17361e+06	6.38213e+07	5.75901e+07	6.59817e+07	1.82066e+07	5.08621e+07	2.88959e+07	3.74247e+07	4.43051e+07	3.15172e+07	4.0866e+07	9.56825e+07	1.02517e+08	6.80629e+07	6.07408e+07	5.41142e+07	5.02843e+07	3.84449e+07	1.45684e+07	7.77091e+07	7.95736e+07	5.91593e+07	9.09909e+07	4.95449e+07	5.03232e+07	5.58908e+07	3.21196e+07	6.6647e+07	3.49922e+07	7.64578e+07	6.51358e+07	6.53299e+07	1.98642e+08	2.70572e+07	6.30442e+07	3.72237e+07	5.8511e+07	7.66511e+07	3.70161e+07	2.98768e+07	3.96655e+07	3.65642e+07	9.90035e+07	4.23238e+07	4.34749e+07	5.63895e+07	4.38525e+07	7.20124e+07	4.4484e+07	2.08836e+07	7.32185e+07	2.75807e+07	1.12124e+08	3.51986e+07	1.08577e+08	4.53803e+07	7.3374e+07	6.58241e+07	4.50763e+07	3.50156e+07	5.94912e+07	5.0894e+07	4.56095e+07	3.28654e+07	2.8337e+07	6.99054e+07	1.01638e+07	3.72955e+07	5.12331e+07	6.58598e+07	3.07291e+07	3.4642e+07	2.43982e+07	2.6046e+07	5.25126e+07	2.82814e+07	5.79107e+07	3.55035e+07	2.45118e+07	3.5704e+07	3.8526e+07	5.31016e+07	3.89685e+07	5.73364e+07	3.81077e+07	1.27805e+08	4.49167e+07	8.20916e+07	6.66735e+07	5.13412e+07	2.53928e+07	4.17818e+07	2.61101e+07
9.919_560.4053	NA	C30 H52 N6 O4	560.405	9.919	NA	NA	NA	NA	NA	level5	NA	NA	NA	NA	NA	3.12277e+06	7.60042e+06	7.81255e+06	4.96403e+06	3.28769e+06	1.16146e+07	1.09014e+07	5.69347e+06	4.64915e+06	3.92142e+06	6.95271e+06	7.07383e+06	7.77515e+06	2.77652e+06	4.26762e+06	6.31838e+06	5.98392e+06	6.23828e+06	4.91805e+06	4.83233e+06	4.53274e+06	3.7008e+06	7.895e+06	3.95142e+06	6.30883e+06	4.89127e+06	5.35166e+06	6.94012e+06	1.0126e+07	4.38456e+06	5.21811e+06	8.75459e+06	5.82886e+06	4.76421e+06	9.26467e+06	4.35172e+06	4.1318e+06	1.23512e+07	8.98199e+06	6.47268e+06	6.58138e+06	4.96362e+06	8.04803e+06	2.59523e+06	5.2714e+06	5.70771e+06	1.10739e+07	4.97979e+06	7.60612e+06	4.68945e+06	8.66572e+06	9.60149e+06	6.42304e+06	5.66787e+06	5.59403e+06	6.12133e+06	4.32179e+06	2.59871e+06	1.03974e+07	7.05937e+06	5.97544e+06	8.5541e+06	5.4277e+06	7.31725e+06	6.68664e+06	5.75654e+06	9.33489e+06	8.72896e+06	6.62156e+06	1.32668e+07	4.79401e+06	1.30308e+07	5.76861e+06	5.34743e+06	3.75664e+06	1.23599e+07	7.07051e+06	3.99847e+06	7.19598e+06	7.37948e+06	5.35085e+06	1.14005e+07	6.57583e+06	3.78686e+06	8.85259e+06	6.50861e+06	7.38408e+06	9.50036e+06	5.63214e+06	5.37611e+06	6.04016e+06	1.00589e+07	4.95805e+06	1.15619e+07	8.96214e+06	5.61266e+06	9.52412e+06	4.76388e+06	6.35195e+06	4.3068e+06	7.43092e+06	7.2949e+06	3.37058e+06	4.20957e+06	6.41017e+06	4.46572e+06	6.24894e+06	6.37148e+06	8.11534e+06	3.74266e+06	5.33468e+06	5.60627e+06	6.31431e+06	6.57059e+06	4.12245e+06	8.75489e+06	6.65722e+06	7.03427e+06	6.3031e+06	2.92191e+06	4.28571e+06	5.59139e+06	6.61385e+06	4.5349e+06	1.0419e+07	7.25686e+06	6.69176e+06	5.68408e+06	6.31299e+06	3.21079e+06	4.95007e+06	3.79647e+06
9.92_329.1506	NA	NA	329.151	9.92	NA	NA	NA	NA	NA	level5	NA	NA	NA	NA	NA	40748.6	39538.3	144896	61528.5	60052.8	46407.6	135688	273034	33716.2	163797	323554	85889.9	123954	51541.3	79667.7	60865.4	55943.3	72843.6	64245.5	70764.1	40363.6	87357.1	88290.9	938991	44870.7	126910	95279.9	116515	53264.4	289422	88538	942080	38729.4	1.11601e+06	70970.8	40260.3	87099.5	195135	1.04852e+06	38169.9	60095.1	54875.7	1.21351e+06	906897	55865.7	48113.5	72973.2	55424	88431.5	54642.8	71769.5	69698.5	90755.8	40729.2	55092.3	44402.4	86616.6	356895	107780	450277	218805	137907	108062	59840.1	636990	664300	56928.9	97224.5	454333	1.4138e+06	47778.2	99435.3	58957.6	91844.4	424482	546889	178361	48178.7	1.28445e+06	68595.6	43924.6	124779	165007	57482.3	106240	56592.1	347127	69392.1	1.52236e+06	63391.6	141053	54170.3	258042	52019	60135.8	217279	50609.8	62859.5	45974.2	173436	66219.6	61576.9	74480.8	98847	293652	55176.5	62928.7	1.4398e+06	73895.6	1.40055e+06	45823.2	64427.4	368814	44416.8	384936	39495.1	44841.5	41859	39879.6	65950.6	47580.1	43855.7	51049.6	45690	64274	215596	44247.7	63352.5	97597.4	78217.9	46691.8	41886.7
9.92_493.3854	NA	NA	493.385	9.92	NA	NA	NA	NA	NA	level5	NA	NA	NA	NA	NA	3.71113e+06	7.38282e+06	1.08983e+07	2.12628e+06	7.31689e+06	9.48458e+06	6.4035e+06	4.57973e+06	3.44427e+06	5.32521e+06	7.08866e+06	6.74183e+06	1.19542e+07	2.80111e+06	4.06629e+06	8.52518e+06	3.30261e+06	1.68492e+07	5.86447e+06	3.82747e+06	4.92549e+06	5.63817e+06	4.9882e+06	2.58795e+06	9.18167e+06	1.39587e+07	5.36013e+06	5.90048e+06	1.03505e+07	1.09667e+07	5.81248e+06	9.29091e+06	4.88328e+06	4.69243e+06	1.18861e+07	5.18844e+06	2.00051e+06	6.88662e+06	1.776e+07	4.58385e+06	1.18428e+07	7.34924e+06	7.04095e+06	2.98233e+06	5.99889e+06	3.99454e+06	1.37236e+07	9.43287e+06	6.87695e+06	6.27637e+06	8.81781e+06	1.32458e+07	5.3582e+06	5.80364e+06	6.97245e+06	5.71512e+06	6.248e+06	1.69268e+06	9.70453e+06	9.63134e+06	1.00388e+07	1.52857e+07	6.81106e+06	7.14178e+06	1.0052e+07	5.02835e+06	1.09272e+07	7.24392e+06	1.07089e+07	1.11354e+07	1.01869e+07	2.06624e+07	3.37953e+06	7.01037e+06	4.08013e+06	8.9822e+06	7.43628e+06	4.83083e+06	9.30398e+06	6.89729e+06	3.97479e+06	1.16417e+07	7.25859e+06	5.234e+06	7.38989e+06	6.267e+06	6.29104e+06	5.83167e+06	4.60597e+06	6.24921e+06	4.80526e+06	1.40654e+07	5.55939e+06	1.03897e+07	5.03434e+06	1.10347e+07	8.55849e+06	9.61347e+06	5.42904e+06	8.21809e+06	5.27307e+06	4.83039e+06	4.81433e+06	4.51607e+06	1.43457e+07	4.99258e+06	7.67812e+06	6.12874e+06	1.13955e+07	5.60199e+06	4.27536e+06	2.79534e+06	6.25545e+06	7.68719e+06	3.4567e+06	5.97442e+06	4.64047e+06	4.52166e+06	3.7672e+06	5.47791e+06	6.53861e+06	6.20631e+06	4.64765e+06	5.52994e+06	1.41383e+07	6.75291e+06	9.30667e+06	7.12836e+06	6.33521e+06	3.37195e+06	5.47452e+06	3.48774e+06
9.921_449.0443	NA	C11 H21 N3 O10 P2 S	449.044	9.921	NA	NA	NA	NA	NA	level5	NA	NA	NA	NA	NA	405806	1.20924e+06	592874	362436	484223	413038	357117	394019	330940	362944	367846	392695	389839	645638	336739	376024	462964	851673	392098	620252	392572	368739	359469	338687	350504	423452	433486	709674	445650	462272	363122	402003	342228	448638	462803	397596	328874	376457	394220	358546	380482	392002	421371	381205	6.73295e+06	607660	438923	471765	368383	380381	455812	459098	353249	357168	440648	419722	451129	311346	431935	360513	467063	366750	398243	450666	504072	367547	430429	385037	463160	678506	527723	497806	339117	407521	397913	402946	402193	356151	389409	406067	396125	394489	521401	352772	359059	382663	382191	1.01735e+06	409987	377575	392065	1.09807e+06	387505	440848	344248	370111	392417	656979	371264	365469	372378	391103	394161	349491	390008	336250	432192	358542	398762	508883	439323	385060	390367	395647	367845	386510	1.42036e+06	386984	381659	415327	407809	432110	385887	1.66472e+06	414402	395453	388079	454536	425674	307451	448858	354920
9.921_537.4402	NA	C26 H60 N5 O4 P	537.44	9.921	NA	NA	NA	NA	NA	level5	NA	NA	NA	NA	NA	2.19183e+06	5.89452e+06	6.42144e+06	2.13211e+06	4.78427e+06	1.39677e+07	8.0538e+06	3.92e+06	3.46248e+06	3.51976e+06	4.24213e+06	3.54078e+06	6.75813e+06	3.74633e+06	4.23218e+06	9.27301e+06	4.0984e+06	9.84665e+06	7.90318e+06	5.06024e+06	3.06869e+06	4.22243e+06	5.60602e+06	1.98732e+06	5.71162e+06	4.62598e+06	6.92512e+06	4.48392e+06	6.2848e+06	1.2222e+07	4.64036e+06	9.8592e+06	9.04733e+06	4.05716e+06	9.69764e+06	4.68151e+06	2.48263e+06	9.76531e+06	2.01558e+07	3.27046e+06	1.29787e+07	4.25852e+06	6.75886e+06	2.82956e+06	3.22463e+06	3.38017e+06	1.10004e+07	6.40877e+06	3.44154e+06	7.00667e+06	1.12743e+07	1.43394e+07	6.79054e+06	5.49386e+06	7.40082e+06	5.84918e+06	4.47061e+06	3.93446e+06	1.02215e+07	6.56962e+06	4.30468e+06	1.2355e+07	4.15731e+06	1.04903e+07	4.24882e+06	6.26365e+06	9.2979e+06	6.02239e+06	5.90941e+06	3.63731e+06	6.08673e+06	9.76252e+06	3.14966e+06	4.89501e+06	4.88777e+06	4.69122e+06	1.05443e+07	3.20382e+06	7.92724e+06	4.11983e+06	2.31596e+06	9.421e+06	4.90815e+06	3.3518e+06	6.94001e+06	5.07093e+06	8.52504e+06	6.60541e+06	3.06068e+06	4.05116e+06	6.29839e+06	7.93723e+06	2.79504e+06	1.26048e+07	5.35515e+06	6.23267e+06	8.82149e+06	6.30842e+06	3.27403e+06	3.29944e+06	5.57707e+06	4.33034e+06	5.47328e+06	3.4586e+06	8.18818e+06	5.86697e+06	7.28324e+06	6.13669e+06	6.79649e+06	1.96697e+06	7.45717e+06	3.6392e+06	7.87484e+06	4.24719e+06	2.24887e+06	5.9134e+06	3.57509e+06	5.06659e+06	3.19556e+06	6.80169e+06	3.52208e+06	4.97248e+06	4.91053e+06	5.79136e+06	1.9421e+07	5.07867e+06	7.33005e+06	6.79541e+06	6.08796e+06	3.00562e+06	4.04399e+06	2.50243e+06
9.921_610.4821	NA	C30 H67 N4 O6 P	610.482	9.921	NA	NA	NA	NA	NA	level5	NA	NA	NA	NA	NA	1.67598e+06	1.64113e+06	2.12221e+06	881048	3.10925e+06	5.37062e+06	2.23282e+06	185665	2.96561e+06	3.70137e+06	73749.3	3.94462e+06	5.55621e+06	1.27927e+06	467689	1.54753e+07	1.72113e+06	1.05029e+07	3.17466e+06	4.70945e+06	950820	5.7476e+06	1.88608e+06	1.13635e+06	4.5401e+06	1.67761e+06	5.63855e+06	419747	6.35671e+06	5.41594e+06	1.51885e+06	6.43682e+06	6.18841e+06	1.50682e+06	6.7975e+06	195805	1.72079e+06	124866	6.9159e+06	4.17878e+06	8.7677e+06	3.40336e+06	8.02999e+06	583235	4.12615e+06	191771	7.06332e+06	1.4399e+06	1.24844e+06	1.11559e+07	9.05973e+06	6.78232e+06	5.67471e+06	7.41886e+06	7.18776e+06	5.81495e+06	3.96337e+06	1.62664e+06	9.33379e+06	91073.2	7.16929e+06	3.63052e+06	2.87725e+06	8.74026e+06	2.46779e+06	2.10191e+06	3.15716e+06	4.36937e+06	3.54479e+06	1.58457e+06	1.96799e+06	4.50987e+06	2.35313e+06	1.67901e+06	1.13845e+06	1.3631e+06	3.58667e+06	3.13011e+06	4.42596e+06	3.95937e+06	1.65495e+06	7.34687e+06	3.14862e+06	6.04688e+06	9.02109e+06	3.1873e+06	2.16666e+06	3.13189e+06	1.11336e+06	5.17303e+06	6.46935e+06	5.19953e+06	1.03731e+06	1.18934e+07	1.39815e+07	5.8063e+06	8.5556e+06	3.88096e+06	3.54082e+06	2.8773e+06	3.80592e+06	8.30415e+06	1.16344e+06	1.47842e+06	7.64356e+06	8.75305e+06	7.07547e+06	1.14666e+07	6.35497e+06	4.03818e+06	4.44354e+06	2.17979e+06	8.92004e+06	7.95723e+06	1.34628e+06	1.23508e+07	7.20856e+06	1.46388e+06	1.28531e+06	8.37409e+06	4.18937e+06	4.03891e+06	7.17317e+06	3.46467e+06	6.32285e+06	6.74196e+06	4.56151e+06	2.45778e+06	4.41947e+06	1.92763e+06	2.03116e+06	1.22479e+06
9.923_453.3819	(11z)-eicoseneoylcarnitine	C27 H51 N O4	453.382	9.923	NA	S28639210	NA	NA	NA	level4	NA	NA	NA	NA	NA	4.58308e+06	8.23292e+06	8.01079e+06	2.11867e+06	5.96029e+06	7.84617e+06	5.65412e+06	5.04e+06	3.89526e+06	4.00521e+06	5.53031e+06	6.37598e+06	8.36794e+06	3.90749e+06	6.37353e+06	8.53537e+06	4.27101e+06	1.0147e+07	1.01686e+07	1.01458e+07	3.54919e+06	5.81066e+06	7.02199e+06	3.0807e+06	7.16812e+06	8.53981e+06	6.56419e+06	3.65991e+06	1.57997e+07	1.15365e+07	5.39606e+06	6.56191e+06	5.94367e+06	5.4677e+06	6.62036e+06	4.54285e+06	4.17184e+06	7.89716e+06	9.12069e+06	2.76079e+06	1.18252e+07	7.41521e+06	6.0959e+06	1.99675e+06	5.63148e+06	3.87941e+06	1.14993e+07	8.27567e+06	6.49591e+06	8.17254e+06	8.90697e+06	9.48383e+06	1.13275e+07	6.50422e+06	5.97415e+06	5.9336e+06	6.76498e+06	4.7132e+06	1.0268e+07	1.14409e+07	6.7538e+06	7.9042e+06	6.37446e+06	1.03311e+07	7.49829e+06	5.34522e+06	6.88822e+06	7.3276e+06	8.47211e+06	7.60809e+06	1.2689e+07	1.63253e+07	7.00233e+06	7.52331e+06	4.17088e+06	6.3638e+06	1.04338e+07	3.96815e+06	6.6188e+06	5.83726e+06	5.36986e+06	1.04322e+07	6.08353e+06	3.75681e+06	1.01865e+07	4.74743e+06	4.2976e+06	5.09197e+06	5.46839e+06	6.94863e+06	4.89223e+06	1.05414e+07	3.24664e+06	1.12058e+07	5.13781e+06	8.41072e+06	8.99304e+06	4.52278e+06	4.93472e+06	6.07668e+06	4.55071e+06	3.5185e+06	6.00702e+06	4.15012e+06	8.91877e+06	4.89797e+06	9.09599e+06	3.81604e+06	8.16167e+06	6.69731e+06	6.03436e+06	4.99019e+06	5.08571e+06	6.61656e+06	3.283e+06	6.69976e+06	5.72513e+06	4.81652e+06	5.03095e+06	8.59387e+06	6.97166e+06	9.08165e+06	7.6153e+06	8.90478e+06	1.27366e+07	6.97754e+06	6.66445e+06	4.15428e+06	7.77948e+06	1.06513e+07	6.27547e+06	5.67007e+06
9.923_502.2755	NA	C31 H39 N2 O2 P	502.276	9.923	NA	NA	NA	NA	NA	level5	NA	NA	NA	NA	NA	3.4303e+06	3.30392e+06	3.3031e+06	2.02771e+06	3.32719e+06	8.53293e+06	2.41841e+06	2.44234e+06	6.52694e+06	4.09318e+06	4.8261e+06	3.88543e+06	5.61557e+06	1.47351e+06	3.02925e+06	5.30834e+06	3.75459e+06	3.98489e+06	3.47861e+06	1.75074e+06	4.28576e+06	4.46909e+06	7.31116e+06	3.16943e+06	4.37909e+06	6.38289e+06	3.85008e+06	4.301e+06	2.33631e+06	5.96132e+06	4.72684e+06	6.64549e+06	5.62766e+06	3.42193e+06	5.94237e+06	3.55617e+06	2.66629e+06	7.05911e+06	7.56384e+06	2.91161e+06	6.75455e+06	4.13857e+06	5.51288e+06	1.14489e+06	3.29415e+06	4.05516e+06	6.10425e+06	3.03874e+06	3.50007e+06	4.23312e+06	4.92083e+06	5.39108e+06	4.72572e+06	6.33774e+06	3.72828e+06	5.35299e+06	3.60564e+06	4.42167e+06	7.99877e+06	5.07685e+06	4.46404e+06	7.94514e+06	6.99111e+06	4.48171e+06	5.16603e+06	5.29633e+06	6.71724e+06	5.79937e+06	7.68791e+06	3.84481e+06	5.1963e+06	8.16006e+06	3.33245e+06	4.6499e+06	1.90042e+06	3.0265e+06	1.41594e+06	4.79587e+06	4.54696e+06	3.50669e+06	3.79562e+06	5.69073e+06	2.87036e+06	5.81598e+06	5.578e+06	2.79e+06	4.0468e+06	3.5679e+06	2.27409e+06	6.97605e+06	4.6822e+06	7.23157e+06	2.64639e+06	5.07454e+06	4.33448e+06	6.02988e+06	3.09173e+06	1.88958e+06	3.77099e+06	5.32593e+06	3.45953e+06	3.64682e+06	4.53351e+06	3.27859e+06	3.93372e+06	3.41896e+06	3.50473e+06	4.28441e+06	7.3319e+06	2.97695e+06	3.06412e+06	2.77386e+06	3.28343e+06	2.93301e+06	1.88739e+06	6.91692e+06	2.32219e+06	6.49978e+06	3.16801e+06	3.40804e+06	3.94276e+06	3.30155e+06	4.52779e+06	2.65087e+06	8.8975e+06	3.39443e+06	4.07173e+06	3.14387e+06	3.86251e+06	5.75455e+06	5.20508e+06	4.78423e+06
9.923_514.4225	NA	C30 H58 O6	514.423	9.923	NA	NA	NA	NA	NA	level5	NA	NA	NA	NA	NA	437465	963376	2.22033e+06	463146	1.74419e+06	981020	763525	521104	772427	1.53835e+06	1.55565e+06	1.3745e+06	2.13999e+06	620580	658451	1.93454e+06	175671	5.25284e+06	2.48127e+06	926995	819790	1.36804e+06	802923	1.00425e+06	2.60811e+06	2.08669e+06	489888	947228	1.89911e+06	2.56811e+06	1.2816e+06	702384	3.04959e+06	463833	3.10563e+06	672952	467681	605318	2.62145e+06	581602	3.57577e+06	1.23068e+06	906316	298651	945739	604769	2.72965e+06	1.96244e+06	483449	2.48536e+06	885393	1.45476e+06	1.46817e+06	1.24665e+06	2.4455e+06	1.38532e+06	1.26269e+06	207298	1.15254e+06	3.09418e+06	2.95625e+06	1.13459e+06	2.20754e+06	2.02106e+06	1.45568e+06	437199	2.08228e+06	719643	3.0552e+06	2.00035e+06	1.39549e+06	6.31302e+06	319234	821746	514428	1.44245e+06	2.31585e+06	1.42083e+06	798803	1.40797e+06	988537	2.93099e+06	974853	775439	1.05657e+06	1.22426e+06	759623	1.0776e+06	410584	1.12274e+06	876819	2.68468e+06	1.20685e+06	2.65901e+06	1.17534e+06	2.05792e+06	2.53028e+06	1.65919e+06	1.55476e+06	2.27873e+06	835334	816447	657232	1.18006e+06	2.94414e+06	2.07933e+06	1.18245e+06	3.65777e+06	1.87884e+06	904287	1.21419e+06	368149	813952	1.56848e+06	784302	1.68023e+06	561325	1.16235e+06	1.40758e+06	1.22279e+06	1.26824e+06	1.20879e+06	1.34494e+06	801341	2.32964e+06	1.72857e+06	1.91405e+06	1.44919e+06	614207	533835	714944	1.01576e+06
9.923_590.453	NA	C32 H58 N6 O4	590.453	9.923	NA	NA	NA	NA	NA	level5	NA	NA	NA	NA	NA	2.12816e+07	4.1497e+07	3.84161e+07	1.27219e+07	2.79218e+07	4.15611e+07	2.92676e+07	3.25227e+07	2.87142e+07	1.75197e+07	3.59874e+07	2.45656e+07	4.45037e+07	1.97571e+07	2.31783e+07	7.39036e+07	2.13036e+07	6.80512e+07	5.66847e+07	5.38089e+07	1.8609e+07	3.65077e+07	3.57298e+07	9.26697e+06	4.032e+07	3.24399e+07	3.66388e+07	2.31788e+07	3.79648e+07	8.29427e+07	2.76878e+07	4.93475e+07	2.69121e+07	3.06029e+07	4.05911e+07	4.98999e+07	2.03925e+07	2.29769e+07	5.11473e+07	4.547e+07	6.45816e+07	2.57958e+07	4.20988e+07	1.77452e+07	3.70449e+07	1.69986e+07	5.33316e+07	3.36377e+07	1.98547e+07	5.24442e+07	8.78413e+07	6.23832e+07	5.48344e+07	3.52982e+07	3.34995e+07	4.50538e+07	3.81441e+07	2.88852e+07	7.15818e+07	3.49267e+07	4.50551e+07	7.6212e+07	3.90341e+07	4.06943e+07	5.00879e+07	3.88592e+07	5.38715e+07	4.93559e+07	3.3272e+07	3.7351e+07	3.37842e+07	7.79387e+07	1.98451e+07	2.79821e+07	3.29764e+07	2.88197e+07	7.96141e+07	1.09721e+07	3.53328e+07	2.4327e+07	2.67317e+07	7.0284e+07	2.69512e+07	2.41321e+07	5.49745e+07	3.2769e+07	5.44867e+07	3.30172e+07	1.62261e+07	2.70964e+07	2.55361e+07	5.21681e+07	2.5342e+07	3.57882e+07	9.22166e+07	3.51756e+07	7.62369e+07	5.22606e+07	3.19817e+07	2.81315e+07	3.35952e+07	5.90009e+07	2.2288e+07	1.85582e+07	5.31137e+07	4.91708e+07	6.11611e+07	5.38361e+07	4.25448e+07	4.1237e+07	3.74602e+07	3.43157e+07	4.67333e+07	4.37855e+07	2.47597e+07	6.29912e+07	3.76508e+07	3.00205e+07	3.12134e+07	6.37869e+07	2.86642e+07	2.43499e+07	3.98707e+07	3.01023e+07	6.02486e+07	4.94756e+07	4.2586e+07	3.69197e+07	4.73439e+07	2.88916e+07	2.42603e+07	2.53944e+07
9.924_531.3674	NA	C34 H49 N3 S	531.367	9.924	NA	NA	NA	NA	NA	level5	NA	NA	NA	NA	NA	6.58401e+06	9.89279e+06	1.27186e+07	1.86388e+06	1.45553e+07	8.95546e+06	5.14658e+06	1.08503e+07	2.77998e+06	1.08943e+07	1.72658e+07	5.32029e+06	7.39038e+06	3.00696e+07	4.46555e+06	9.16842e+06	7.75309e+06	1.92336e+07	9.74222e+06	1.17176e+07	1.20477e+07	1.52277e+07	5.02483e+06	6.96439e+06	1.67785e+07	9.8419e+06	1.71468e+07	6.28551e+06	6.61951e+06	2.13381e+07	1.24661e+07	3.25354e+06	1.8586e+06	1.06082e+07	4.09564e+06	1.87641e+07	1.08025e+07	9.27146e+06	7.95059e+06	1.15327e+07	1.36757e+07	1.88181e+07	1.51927e+06	1.67923e+07	1.86699e+07	7.19532e+06	4.32826e+06	2.16086e+07	7.76376e+06	1.44196e+07	1.27217e+07	2.23969e+07	8.1187e+06	4.63692e+06	1.85996e+07	3.6578e+06	5.98837e+06	4.77231e+06	4.00252e+06	3.42416e+06	1.09271e+07	3.11771e+06	1.94882e+07	1.22738e+07	1.47821e+07	8.92257e+06	4.00032e+06	9.21391e+06	1.34519e+07	3.51051e+06	5.46908e+06	3.36095e+06	8.12204e+06	1.98409e+07	4.86467e+06	1.29069e+07	2.80557e+06	8.81725e+06	2.84515e+06	1.04479e+07	9.31211e+06	2.71065e+06	1.48363e+07	1.25706e+07	1.40727e+07	7.78691e+06	4.65315e+06	2.75683e+06	8.18534e+06	9.02896e+06	6.21698e+06	5.81556e+06	1.10942e+07	3.44653e+06	2.85636e+06	1.08416e+07	5.19841e+06	2.61189e+07	5.86229e+06	1.15865e+07	1.25954e+07	4.61568e+06	1.72372e+07	6.83516e+06	8.39473e+06	1.56745e+07	1.15582e+07	3.75563e+06	5.30383e+06	2.16712e+07	1.0614e+07	9.76683e+06	1.57139e+07	1.95245e+07	5.21338e+06	5.06266e+06	1.07672e+07	7.55428e+06	1.74156e+07	1.34128e+07	1.69475e+07	3.20987e+07	1.00639e+07	8.41119e+06	6.55025e+06	2.17695e+07	8.28099e+06	1.90996e+07	1.51544e+07	7.88962e+06	1.40368e+07	5.79738e+06
9.925_532.3717	NA	C25 H55 N6 P3	532.372	9.925	NA	NA	NA	NA	NA	level5	NA	NA	NA	NA	NA	1.3065e+06	3.98551e+06	3.8338e+06	601872	3.73993e+06	1.72361e+06	1.47977e+06	2.16666e+06	985373	3.321e+06	3.14815e+06	1.62344e+06	3.01061e+06	7.51964e+06	1.6604e+06	3.02486e+06	2.15567e+06	5.71289e+06	1.92079e+06	3.78285e+06	3.88097e+06	4.06742e+06	2.27792e+06	1.98751e+06	3.32935e+06	4.67258e+06	3.20588e+06	2.73242e+06	1.06368e+06	1.46563e+06	2.64212e+06	500106	962148	3.03978e+06	1.29028e+06	2.57723e+06	1.90713e+06	2.09184e+06	1.19521e+06	3.08334e+06	1.6864e+06	3.10169e+06	287152	3.34421e+06	4.8973e+06	2.32064e+06	1.5603e+06	2.46067e+06	2.50198e+06	2.34287e+06	2.37369e+06	4.63436e+06	2.88484e+06	2.49471e+06	3.48633e+06	1.22252e+06	1.75281e+06	1.60741e+06	1.20393e+06	876995	1.47397e+06	3.57346e+06	3.16446e+06	1.58807e+06	3.97792e+06	2.06101e+06	2.44291e+06	3.12382e+06	4.86877e+06	640542	1.91017e+06	453720	2.4703e+06	4.68556e+06	2.36241e+06	1.8741e+06	926217	2.41927e+06	1.75403e+06	2.61269e+06	2.76465e+06	1.62806e+06	3.57087e+06	3.20019e+06	2.60843e+06	3.09409e+06	1.55711e+06	592146	2.09143e+06	3.699e+06	2.11631e+06	938591	2.97657e+06	2.52776e+06	1.52418e+06	4.12716e+06	1.04199e+06	7.49788e+06	2.89796e+06	4.48144e+06	2.88081e+06	1.9895e+06	5.42637e+06	2.51685e+06	1.98336e+06	2.95666e+06	4.25316e+06	1.74762e+06	2.31483e+06	3.90653e+06	2.77691e+06	2.71102e+06	3.29152e+06	2.61013e+06	1.69581e+06	1.96808e+06	3.54047e+06	3.01571e+06	3.32768e+06	4.97142e+06	5.01125e+06	5.40457e+06	2.9834e+06	3.84799e+06	1.17809e+06	3.38301e+06	3.82753e+06	4.37677e+06	5.26687e+06	2.95612e+06	4.44624e+06	1.61772e+06
9.928_346.1528	[similar to: docosahexaenoic acid; δmass: 17.9126 da]	NA	346.153	9.928	NA	NA	NA	NA	NA	level5	NA	NA	NA	NA	NA	246590	490984	1.98737e+06	664763	527098	379523	879808	593621	278608	373716	949575	299229	896754	480669	466701	341585	442174	427065	275793	1.25303e+06	277115	333315	336502	9.10601e+06	338059	565937	316244	604133	466168	1.28792e+06	286622	2.96011e+06	238230	3.62563e+06	348625	241572	463823	807097	2.69076e+06	241232	285315	265909	7.92098e+06	2.6448e+06	313361	403481	438616	307799	1.15505e+06	419377	523313	340423	390504	316963	438043	279381	405303	1.45923e+06	375908	1.99064e+06	527693	446718	407415	314908	1.52882e+06	1.64336e+06	264199	468551	1.72402e+06	6.89162e+06	498718	472344	624171	554088	872137	2.48449e+06	505753	287321	8.28797e+06	335969	286223	459379	363907	321162	328187	730857	1.33911e+06	249386	5.3942e+06	350085	486768	312449	1.11821e+06	719055	733296	906979	290512	395422	339936	793837	644531	377524	382306	314100	614557	341696	894944	5.00732e+06	690297	4.82803e+06	318041	286145	1.4952e+06	246210	2.52933e+06	346397	232608	348486	222285	598790	348513	271513	316013	355523	315293	590812	240093	279265	525223	329410	392565	393057
9.928_599.461	(2r,3r,4e)-2-[(3e)-3-hexadecenoylamino]-3-hydroxy-4-octadecene-1-sulfonic acid	C34 H65 N O5 S	599.461	9.928	NA	S24823203	NA	NA	NA	level4	NA	NA	NA	NA	NA	1.47208e+06	2.093e+06	753003	499295	2.51357e+06	1.64187e+06	553119	981722	1.92294e+06	2.14563e+06	1.79835e+06	583770	1.39089e+06	377009	1.1258e+06	3.02306e+06	1.0425e+06	1.92577e+06	1.5618e+06	1.19466e+06	609956	1.68078e+06	1.75416e+06	845984	2.24878e+06	3.00465e+06	2.64827e+06	1.11792e+06	2.00509e+06	2.38241e+06	992937	1.80378e+06	608939	1.54739e+06	2.27239e+06	2.55951e+06	738423	1.94967e+06	1.67869e+06	2.05702e+06	2.30306e+06	1.22905e+06	2.03822e+06	634755	1.71147e+06	775322	1.35004e+06	3.35007e+06	1.23997e+06	2.85967e+06	2.82699e+06	2.76644e+06	2.77474e+06	2.03676e+06	988356	2.01228e+06	1.51874e+06	1.81353e+06	1.53627e+06	2.2052e+06	1.29258e+06	1.46723e+06	1.21464e+06	1.1419e+06	4.99692e+06	1.6821e+06	778248	1.8371e+06	1.46023e+06	1.11245e+06	1.6391e+06	998124	608663	1.70566e+06	2.07313e+06	1.39414e+06	868860	999549	1.20179e+06	1.18985e+06	2.47547e+06	1.43268e+06	1.15768e+06	2.00145e+06	1.49222e+06	2.42268e+06	979546	1.01357e+06	1.32904e+06	1.15138e+06	718777	746940	659563	1.35584e+06	1.76096e+06	1.90346e+06	2.40713e+06	1.77899e+06	2.21527e+06	1.53691e+06	891851	2.74632e+06	1.26347e+06	1.05383e+06	2.38184e+06	1.05437e+06	3.47528e+06	2.00293e+06	2.70434e+06	2.60485e+06	1.25641e+06	917450	2.09812e+06	1.83614e+06	759809	3.06806e+06	2.14912e+06	886266	1.73042e+06	2.9688e+06	1.53962e+06	1.39176e+06	2.06805e+06	1.79273e+06	1.20997e+06	2.0445e+06	2.27579e+06	1.71376e+06	3.00479e+06	1.32697e+06	1.55018e+06	836144
9.929_268.2039	(2s)-3-{[(1z)-11-methyl-1-dodecen-3-yn-1-yl]oxy}-1,2-propanediol	C16 H28 O3	268.204	9.929	NA	S8763363	NA	NA	NA	level4	NA	NA	NA	NA	NA	1.64677e+07	1.84639e+07	4.12697e+07	2.79966e+07	1.44882e+07	2.91067e+07	2.37364e+07	2.94139e+07	2.47463e+07	1.2368e+07	3.5432e+07	8.59744e+06	7.44269e+07	1.42754e+07	1.66641e+07	2.99043e+07	7.99974e+06	8.64406e+07	5.42805e+07	3.62025e+07	7.62294e+06	1.33758e+07	5.39407e+07	6.16449e+06	1.97642e+07	1.90768e+07	1.51061e+07	3.58453e+07	1.22014e+07	5.71987e+07	1.27955e+07	3.91484e+07	3.84904e+07	4.48779e+07	2.19492e+07	3.84695e+07	4.09531e+07	2.19181e+07	9.80237e+07	1.23527e+07	2.74961e+07	1.94066e+07	2.9526e+07	1.49751e+07	1.24638e+07	3.34152e+07	3.07753e+07	3.66018e+07	1.69533e+07	3.99609e+07	7.44567e+07	1.0144e+08	5.18102e+07	7.50153e+07	2.98306e+07	2.94223e+07	2.07907e+07	4.94111e+07	4.07833e+07	2.01854e+07	1.91925e+07	4.34594e+07	3.16073e+07	5.49709e+07	1.56274e+07	3.49074e+07	6.77603e+07	5.50085e+07	2.39399e+07	6.89669e+07	2.15191e+07	2.40853e+07	1.73369e+07	1.5178e+07	3.18666e+07	1.60579e+07	4.8358e+07	2.54073e+07	7.39692e+07	1.40386e+07	1.58799e+07	3.72962e+07	1.83899e+07	9.96587e+06	6.56596e+07	1.69662e+07	1.50082e+07	1.58672e+07	1.30822e+07	2.97534e+07	2.36947e+07	2.92183e+07	3.46279e+07	7.96238e+07	6.45324e+07	2.29623e+07	5.60626e+07	3.92507e+07	7.44032e+06	1.74771e+07	1.05868e+07	1.34534e+07	4.14945e+07	1.94926e+07	3.11e+07	1.31074e+07	2.21086e+07	1.84934e+07	2.4068e+07	4.2195e+07	1.64904e+07	1.61517e+07	1.72329e+07	3.60948e+07	1.65301e+07	1.7195e+07	2.14684e+07	2.42426e+07	3.56654e+07	4.20852e+07	1.35052e+07	3.01764e+07	2.96982e+07	1.7158e+07	4.89226e+07	3.4266e+07	4.39928e+07	1.46871e+07	1.12665e+07	6.31049e+07	1.02258e+07	5.35737e+07
9.929_418.3439	Yakkasterone	C27 H46 O3	418.344	9.929	NA	S140228	NA	NA	NA	level4	NA	NA	NA	NA	NA	3.63868e+06	4.68821e+06	4.11084e+06	1.94558e+06	3.36535e+06	3.88175e+06	2.73885e+06	3.81822e+06	3.80696e+06	4.59737e+06	4.8333e+06	4.13404e+06	2.8284e+06	3.10696e+06	3.27179e+06	1.05917e+07	2.63121e+06	7.11351e+06	8.13527e+06	6.52053e+06	2.78603e+06	1.96598e+06	3.56977e+06	1.57056e+06	4.80906e+06	6.64352e+06	3.98361e+06	1.93837e+06	5.20374e+06	1.13353e+07	3.80565e+06	6.72878e+06	5.47565e+06	3.76753e+06	5.0527e+06	2.67843e+06	1.79008e+06	3.90645e+06	6.1751e+06	1.68422e+06	7.09629e+06	5.65182e+06	3.49505e+06	2.12456e+06	6.27654e+06	1.86472e+06	7.64935e+06	4.48344e+06	4.79573e+06	8.90269e+06	3.38822e+06	8.44553e+06	6.50608e+06	5.08855e+06	4.97484e+06	4.45306e+06	4.48406e+06	3.16522e+06	5.76946e+06	5.13954e+06	3.78574e+06	5.16005e+06	4.35828e+06	4.85636e+06	8.61317e+06	4.6137e+06	4.2345e+06	3.72699e+06	7.61087e+06	4.74589e+06	6.35798e+06	1.04228e+07	2.73004e+06	3.46225e+06	3.91681e+06	3.43615e+06	4.03644e+06	2.96129e+06	2.6389e+06	3.67795e+06	4.16541e+06	7.36902e+06	3.86201e+06	2.80827e+06	5.79452e+06	3.8376e+06	3.56274e+06	2.44812e+06	2.47993e+06	5.39928e+06	3.864e+06	6.79731e+06	3.37526e+06	6.22885e+06	5.96231e+06	5.03361e+06	1.19195e+07	9.47927e+06	3.71996e+06	3.99352e+06	4.41173e+06	4.6434e+06	3.13426e+06	3.6697e+06	1.44299e+06	4.73702e+06	8.92745e+06	7.87373e+06	4.5476e+06	9.31629e+06	4.75782e+06	5.2778e+06	5.84497e+06	3.93344e+06	3.43133e+06	7.4398e+06	6.07712e+06	4.76715e+06	5.1966e+06	6.81673e+06	3.19334e+06	4.14e+06	6.18072e+06	4.72661e+06	6.42305e+06	5.26649e+06	5.92784e+06	4.38593e+06	8.00824e+06	3.87463e+06	5.03354e+06	3.99952e+06
9.929_458.3375	18-acetoxy-1alpha-hydroxyvitamin d3	C29 H46 O4	458.337	9.929	NA	S7826457	NA	NA	NA	level4	NA	NA	NA	NA	NA	6.13375e+06	1.23127e+07	1.06305e+07	1.25897e+06	8.87742e+06	5.28982e+06	4.42834e+06	1.26138e+07	6.68645e+06	8.61535e+06	1.15346e+07	9.77773e+06	1.27434e+07	5.52189e+06	6.07355e+06	9.03379e+06	6.90072e+06	1.48427e+07	1.94833e+07	8.2373e+06	5.90813e+06	9.17659e+06	9.01389e+06	6.88628e+06	7.86489e+06	9.85242e+06	1.02597e+07	4.67797e+06	1.43187e+07	1.91032e+07	7.52691e+06	9.94953e+06	1.11809e+07	8.23256e+06	1.3173e+07	7.53781e+06	6.56139e+06	1.08764e+07	1.10924e+07	4.59057e+06	1.28609e+07	9.26292e+06	7.24127e+06	4.51948e+06	6.60368e+06	4.41989e+06	1.78153e+07	1.76588e+07	1.05939e+07	1.42607e+07	1.69324e+07	1.37018e+07	1.45758e+07	6.91289e+06	9.38134e+06	6.96054e+06	1.1505e+07	6.42808e+06	4.69324e+06	6.62758e+06	1.11632e+07	1.1375e+07	1.31776e+07	1.4127e+07	1.22011e+07	1.08596e+07	1.3259e+07	9.54012e+06	9.67735e+06	1.30246e+07	2.19119e+07	2.01069e+07	9.46514e+06	1.15967e+07	5.63944e+06	9.88367e+06	9.51599e+06	7.61376e+06	9.72584e+06	7.38835e+06	1.24793e+07	1.5368e+07	9.53533e+06	5.80002e+06	8.32135e+06	8.86531e+06	5.62791e+06	7.60458e+06	8.52411e+06	1.31175e+07	8.41767e+06	1.57184e+07	5.66411e+06	1.34257e+07	6.33553e+06	1.23324e+07	8.09296e+06	8.30064e+06	6.4853e+06	1.01509e+07	4.90802e+06	7.22187e+06	5.41415e+06	5.70189e+06	8.07501e+06	8.99523e+06	1.17482e+07	6.2933e+06	6.29225e+06	1.30165e+07	6.41458e+06	6.54301e+06	7.57911e+06	1.01839e+07	1.71776e+06	8.5928e+06	6.69202e+06	6.49696e+06	8.00185e+06	6.0679e+06	7.06473e+06	1.09372e+07	1.22743e+07	1.07186e+07	1.84422e+07	1.20461e+07	7.88524e+06	6.57635e+06	1.20398e+07	1.22057e+07	8.09513e+06	4.09552e+06
9.929_488.3485	Asiatic acid	C30 H48 O5	488.349	9.929	C08617	S106361	NA	NA	NA	level4	Terpenoids	Triterpenoids (C30)	Ursanes	Terpenoids	NULL	4.22907e+07	6.94833e+07	7.70911e+07	2.74675e+07	6.16485e+07	1.08805e+08	4.41917e+07	5.22562e+07	5.18777e+07	6.54858e+07	9.30464e+07	6.28928e+07	6.31465e+07	2.9357e+07	6.00275e+07	6.40428e+07	5.02877e+07	1.31846e+08	5.19364e+07	4.31948e+07	6.39889e+07	6.76077e+07	9.39252e+07	4.35917e+07	8.28837e+07	1.08021e+08	8.24417e+07	6.61418e+07	7.87299e+07	1.04317e+08	6.50287e+07	8.47698e+07	6.61624e+07	7.74097e+07	5.29647e+07	5.76338e+07	4.09309e+07	3.07119e+07	1.05681e+08	4.17808e+07	8.77104e+07	7.3284e+07	9.73005e+07	3.11434e+07	6.40223e+07	4.24647e+07	1.03568e+08	7.14138e+07	5.76826e+07	7.07999e+07	7.56773e+07	1.05885e+08	6.85586e+07	6.38275e+07	5.9902e+07	7.47097e+07	7.53143e+07	3.7231e+07	8.13537e+07	1.09919e+08	8.97508e+07	1.16452e+08	6.02113e+07	9.06408e+07	9.09125e+07	5.42262e+07	2.92606e+07	7.05685e+07	1.06736e+08	8.31631e+07	1.17904e+08	1.48895e+08	5.30965e+07	8.69947e+07	5.26851e+07	7.48349e+07	8.04507e+07	5.49683e+07	6.86022e+07	6.06921e+07	5.15628e+07	1.03235e+08	6.98336e+07	5.56277e+07	4.78471e+07	5.9245e+07	5.31247e+07	5.21538e+07	5.84357e+07	7.98634e+07	6.12734e+07	1.23517e+08	5.22222e+07	8.34701e+07	4.61547e+07	7.81751e+07	6.81485e+07	5.2676e+07	4.80057e+07	7.54425e+07	5.69436e+07	5.21793e+07	3.85264e+07	4.28924e+07	6.52991e+07	5.0505e+07	6.38506e+07	5.56267e+07	8.85017e+07	5.62376e+07	4.12084e+07	3.69745e+07	5.95106e+07	5.39442e+07	3.88399e+07	6.48896e+07	5.07934e+07	5.86885e+07	5.43897e+07	5.14513e+07	6.05388e+07	7.62075e+07	7.12046e+07	5.74731e+07	1.42666e+08	7.52895e+07	7.25741e+07	5.73338e+07	7.18465e+07	6.40208e+07	6.70299e+07	5.1616e+07
9.929_539.4563	NA	C31 H62 N3 O2 P	539.456	9.929	NA	NA	NA	NA	NA	level5	NA	NA	NA	NA	NA	2.94611e+06	3.81689e+06	5.23032e+06	1.97128e+06	3.91451e+06	8.07639e+06	5.38042e+06	3.62049e+06	3.98195e+06	3.23937e+06	7.39857e+06	4.9807e+06	6.02894e+06	1.79268e+06	3.00294e+06	1.32341e+07	865432	9.45916e+06	1.14125e+07	4.26908e+06	2.92005e+06	2.96114e+06	6.28697e+06	1.23335e+06	5.884e+06	5.52605e+06	3.7148e+06	2.95141e+06	1.04143e+07	1.46751e+07	4.90967e+06	6.34388e+06	7.36225e+06	3.49138e+06	7.64546e+06	4.00598e+06	2.44523e+06	3.67151e+06	6.78468e+06	2.40617e+06	1.22629e+07	4.88451e+06	6.13898e+06	2.10878e+06	3.71299e+06	1.68498e+06	1.22679e+07	7.74769e+06	2.49936e+06	1.17822e+07	9.9155e+06	1.21986e+07	4.72924e+06	4.35351e+06	4.25756e+06	4.48447e+06	4.82134e+06	2.5994e+06	8.08848e+06	6.24864e+06	7.63053e+06	9.28211e+06	5.67354e+06	7.48145e+06	3.84955e+06	7.73165e+06	1.0859e+07	7.60172e+06	8.37411e+06	4.65574e+06	4.73697e+06	1.44743e+07	2.47167e+06	5.97741e+06	4.24377e+06	5.19012e+06	8.96682e+06	3.84835e+06	7.03098e+06	3.66134e+06	3.68931e+06	1.19074e+07	3.00078e+06	4.82683e+06	7.99405e+06	3.9271e+06	9.16805e+06	5.31599e+06	1.9321e+06	3.93633e+06	6.89079e+06	1.20079e+07	3.67257e+06	1.12206e+07	5.79399e+06	6.27872e+06	7.82511e+06	4.29361e+06	3.31921e+06	1.63064e+06	5.07001e+06	4.61633e+06	3.49761e+06	2.92459e+06	6.97617e+06	7.35377e+06	4.60263e+06	5.64286e+06	3.8513e+06	6.18554e+06	4.46786e+06	2.64147e+06	4.81134e+06	5.38661e+06	2.60666e+06	5.70805e+06	4.04619e+06	5.20974e+06	4.00414e+06	5.86769e+06	4.66416e+06	4.0204e+06	6.83161e+06	2.66805e+06	1.60483e+07	4.37237e+06	6.86533e+06	6.12226e+06	5.65101e+06	4.48668e+06	3.59307e+06	4.44155e+06
9.93_484.3772	NA	C28 H52 O6	484.377	9.93	NA	NA	NA	NA	NA	level5	NA	NA	NA	NA	NA	681167	2.36753e+06	2.34305e+06	751396	1.02673e+06	5.42666e+06	4.59104e+06	1.05681e+06	1.69916e+06	2.19969e+06	2.53571e+06	3.57778e+06	2.17373e+06	601819	3.92163e+06	2.26365e+06	2.1875e+06	4.0152e+06	933042	1.24293e+06	2.17267e+06	1.59779e+06	1.88005e+06	1.08175e+06	3.82721e+06	2.8057e+06	2.95697e+06	1.8186e+06	6.20759e+06	1.76125e+06	2.80643e+06	5.07796e+06	1.00108e+06	1.90327e+06	2.20545e+06	750797	1.40367e+06	2.64562e+06	3.56371e+06	490433	1.57312e+06	2.02929e+06	3.27193e+06	821357	2.69803e+06	992801	1.09493e+07	1.41062e+06	1.20189e+06	1.0261e+06	3.73296e+06	5.73432e+06	1.58593e+06	1.65712e+06	1.34617e+06	1.84989e+06	2.36224e+06	574200	5.3177e+06	7.19969e+06	1.69816e+06	7.51272e+06	1.75725e+06	1.75755e+06	2.13783e+06	1.09964e+06	3.63486e+06	3.12266e+06	2.10029e+06	4.53518e+06	4.92008e+06	7.86531e+06	3.87825e+06	2.04368e+06	2.04963e+06	3.03812e+06	2.40856e+06	1.55936e+06	3.10631e+06	1.10007e+06	1.49943e+06	4.03037e+06	1.84357e+06	1.29306e+06	1.72422e+06	1.80618e+06	2.60608e+06	2.04929e+06	1.76422e+06	2.48947e+06	2.0603e+06	4.43152e+06	945828	6.05156e+06	904634	2.61189e+06	1.20849e+06	1.35458e+06	1.06494e+06	1.82644e+06	1.69003e+06	1.70909e+06	1.59415e+06	1.13758e+06	1.96724e+06	1.44563e+06	1.75899e+06	1.36902e+06	3.01906e+06	1.40979e+06	1.07758e+06	1.32732e+06	1.50703e+06	1.01083e+06	1.1987e+06	1.38583e+06	1.39459e+06	888361	1.80757e+06	1.01917e+06	1.35664e+06	1.52279e+06	1.01464e+06	1.5852e+06	1.0543e+07	1.48105e+06	2.00906e+06	1.89543e+06	2.19259e+06	686939	1.42564e+06	1.11962e+06
9.93_583.2546	[similar to: bilirubin; δmass: -1.0089 da]	NA	583.255	9.93	NA	NA	NA	NA	NA	level5	NA	NA	NA	NA	NA	784073	694006	1.60777e+07	3.75811e+06	741793	2.72592e+06	1.29409e+07	7.36833e+06	336453	5.54962e+06	6.2832e+06	3.95905e+06	6.28299e+06	855889	4.76728e+06	1.89622e+06	1.84866e+06	9.41159e+06	372140	7.37313e+06	1.02105e+06	4.61326e+06	511354	1.37498e+07	4.27332e+06	4.2539e+06	2.39591e+06	5.18285e+06	2.80246e+06	8.21307e+06	2.18168e+06	2.13217e+07	1.04865e+06	3.69846e+06	2.28861e+06	1.87535e+06	4.30689e+06	1.14327e+07	1.70464e+07	1.13787e+06	1.03238e+06	1.86724e+06	5.78191e+07	1.39098e+07	1.74078e+06	383270	3.65036e+06	1.19376e+06	5.63813e+06	2.23522e+06	4.75889e+06	3.07441e+06	4.45422e+06	1.21611e+06	1.87399e+06	652123	1.71692e+06	1.34943e+07	4.85668e+06	2.01934e+07	4.20808e+06	6.04206e+06	1.70614e+06	1.25893e+06	2.26024e+07	1.51535e+07	1.55824e+06	5.69481e+06	1.37408e+07	3.68782e+07	1.85908e+06	7.39923e+06	3.50901e+06	5.59704e+06	2.19117e+07	1.68304e+07	7.37489e+06	1.54748e+06	4.95296e+07	581122	206588	5.49615e+06	1.69062e+06	848056	1.72671e+06	2.1518e+06	1.3717e+07	2.37981e+06	1.10268e+07	3.45275e+06	1.26016e+06	2.37533e+06	8.5398e+06	3.67296e+06	1.303e+06	5.42186e+06	1.96619e+06	369996	404677	8.18648e+06	2.0399e+06	3.10606e+06	2.34759e+06	966800	4.86111e+06	1.68894e+06	4.82448e+06	3.07818e+06	2.57772e+06	3.60541e+07	911762	1.45916e+06	3.52603e+06	974330	1.61996e+06	272599	684571	571054	446999	421819	2.00228e+06	746112	693518	164126	1.60537e+06	3.6636e+06	537906	1.98552e+06	3.77545e+06	3.77665e+06	407017	2.55012e+06
9.931_465.3821	NA	C28 H51 N O4	465.382	9.931	NA	NA	NA	NA	NA	level5	NA	NA	NA	NA	NA	9.74146e+07	6.29731e+07	3.03443e+07	2.27254e+07	3.96699e+07	7.4691e+07	3.92727e+07	2.86427e+07	4.11195e+07	4.42622e+07	7.248e+07	4.3493e+07	5.50617e+07	3.81688e+06	3.76382e+07	7.60462e+07	3.03152e+07	8.94095e+07	1.30178e+08	1.77587e+08	4.23599e+07	2.33511e+07	4.39484e+07	2.7448e+07	5.59109e+07	7.35643e+07	6.04348e+07	3.03176e+07	1.2632e+08	9.65803e+07	5.04004e+07	8.68284e+07	7.56083e+07	1.23563e+08	7.39324e+07	1.65028e+08	3.28564e+07	4.72745e+07	1.03479e+08	3.23378e+07	7.80219e+07	5.56441e+07	6.863e+07	2.20606e+07	3.89636e+07	3.36044e+07	1.10098e+08	5.32847e+07	4.34818e+07	1.6448e+08	6.32169e+07	8.19223e+07	5.42364e+07	7.12773e+07	5.51799e+07	5.5544e+07	4.81038e+07	1.69822e+07	7.38681e+07	7.24596e+07	5.88257e+07	8.57008e+07	6.61191e+07	8.50996e+07	7.29693e+07	7.14459e+07	2.5077e+08	5.59558e+07	4.93319e+07	5.82753e+07	1.07154e+08	9.40504e+07	3.77588e+07	7.03663e+07	4.0916e+07	5.44306e+07	5.49358e+07	4.58944e+07	9.03373e+07	3.76087e+07	1.32463e+08	9.10927e+07	5.90967e+07	1.14999e+08	5.64685e+07	4.27139e+07	4.31363e+07	5.01593e+07	4.16551e+07	5.42581e+07	6.01954e+07	9.57132e+07	3.48391e+07	4.66484e+08	4.72257e+07	5.65937e+07	5.01998e+08	1.57858e+08	1.44054e+07	2.39633e+08	1.48545e+08	1.79549e+08	2.6194e+07	3.41146e+07	5.14779e+07	4.42847e+07	1.82996e+08	1.80525e+08	6.13523e+07	1.31879e+08	1.97841e+08	2.3164e+07	1.86259e+08	1.64661e+08	9.00953e+07	2.36152e+08	1.46337e+08	4.33284e+07	3.44442e+07	1.47933e+08	2.0087e+08	5.32081e+07	6.19401e+07	1.44566e+08	1.37517e+08	2.9264e+08	2.21474e+08	2.06295e+08	1.63428e+08	3.56037e+07	3.95176e+07	1.86645e+08
9.931_509.4087	NA	C31 H51 N5 O	509.409	9.931	NA	NA	NA	NA	NA	level5	NA	NA	NA	NA	NA	234385	1.46143e+06	1.6017e+06	151304	992749	981694	1.30563e+06	677160	805673	985178	656029	423151	2.37544e+06	922438	683467	803833	425662	2.7824e+06	1.06785e+06	1.20287e+06	908544	1.32501e+06	743237	223696	1.74639e+06	1.2236e+06	703794	1.49315e+06	1.72494e+06	4.11265e+06	732353	2.02872e+06	1.17789e+06	585358	1.11459e+06	677273	315307	1.52553e+06	1.51976e+06	1.09336e+06	2.16743e+06	927947	1.14031e+06	183806	633747	211787	1.22332e+06	2.71087e+06	1.40834e+06	1.32603e+06	2.32346e+06	1.45355e+06	1.51095e+06	682602	754676	635773	1.30843e+06	325134	1.56953e+06	689927	1.61353e+06	1.38781e+06	881457	2.11039e+06	1.17612e+06	698863	1.69341e+06	271067	2.52411e+06	1.37906e+06	2.20899e+06	2.67797e+06	419123	1.43599e+06	719490	1.09501e+06	1.11824e+06	624861	1.29081e+06	1.10858e+06	444703	2.34186e+06	254195	953858	1.11244e+06	1.37116e+06	483537	1.27703e+06	309054	1.49459e+06	996021	1.08382e+06	585158	1.96275e+06	1.03726e+06	768472	1.78893e+06	1.10027e+06	630541	1.29442e+06	790781	539421	146697	574180	2.25639e+06	1.10054e+06	1.40696e+06	1.24273e+06	2.16493e+06	1.0174e+06	365608	262563	860662	711550	161482	1.01858e+06	471253	480222	577916	1.19551e+06	804092	1.01649e+06	854159	906141	1.70794e+06	923683	2.299e+06	192459	717884	524370	280651	559065
9.931_536.3078	NA	C26 H47 N6 P3	536.308	9.931	NA	NA	NA	NA	NA	level5	NA	NA	NA	NA	NA	2.26321e+06	1.78059e+06	1.20339e+06	1.11034e+06	1.43707e+06	1.70061e+06	2.07537e+06	943031	1.31451e+06	822661	1.19381e+06	1.28344e+06	1.74216e+06	2.02954e+06	955120	546036	1.36679e+06	1.18443e+06	507717	325678	912863	2.49805e+06	2.62675e+06	1.71576e+06	1.26938e+06	1.05915e+06	1.62047e+06	1.59401e+06	3.24729e+06	672394	855598	2.6624e+06	1.03647e+06	2.65202e+06	1.4952e+06	446517	812252	1.74777e+06	598289	2.32233e+06	1.11328e+06	1.95622e+06	2.15839e+06	459592	1.0023e+06	2.56594e+06	1.39694e+06	524179	2.82101e+06	1.08199e+06	671974	788117	1.22152e+06	2.487e+06	1.01616e+06	2.6391e+06	952405	259342	1.58202e+06	3.04135e+06	839997	1.09104e+06	1.95815e+06	1.93262e+06	1.86052e+06	2.23096e+06	427995	789081	1.7601e+06	1.28041e+06	2.21079e+06	1.30749e+06	986217	1.69981e+06	966186	2.34625e+06	573386	2.49699e+06	1.08491e+06	1.86911e+06	1.02158e+06	1.66273e+06	1.76533e+06	623020	796190	2.12065e+06	1.08267e+06	1.21165e+06	2.22721e+06	1.37133e+06	892034	1.73976e+06	904710	1.2918e+06	1.31906e+06	2.03356e+06	1.12589e+06	1.13444e+06	1.15137e+06	1.3551e+06	615283	1.33238e+06	581094	975208	2.02399e+06	904268	1.1344e+06	873705	2.09281e+06	558416	687974	438308	1.41344e+06	1.23171e+06	625803	1.45552e+06	848083	1.70538e+06	1.12092e+06	986848	1.16569e+06	2.13457e+06	1.20978e+06	1.62085e+06	1.14669e+06	963687	1.85058e+06	620578	912917	1.06629e+06	1.19423e+06	1.28799e+06
9.931_627.5068	NA	C36 H69 N O7	627.507	9.931	NA	NA	NA	NA	NA	level5	NA	NA	NA	NA	NA	7.56485e+06	8.47972e+06	2.33062e+07	5.05891e+06	5.97094e+06	2.28721e+07	5.36191e+06	7.66325e+06	1.00072e+07	8.76781e+06	6.34631e+06	7.67566e+06	4.97105e+06	8.69864e+06	1.38288e+07	2.07586e+07	7.1365e+06	1.12532e+07	4.82543e+06	1.06108e+07	1.12904e+07	6.34644e+06	1.19126e+07	1.03698e+06	5.0253e+06	6.12797e+06	1.04629e+07	6.97068e+06	3.87364e+07	1.78679e+07	4.14815e+06	1.60924e+07	1.00719e+07	2.66846e+07	3.38997e+07	1.90125e+07	8.46095e+06	2.45784e+07	1.57057e+07	3.00934e+07	1.3548e+07	9.709e+06	2.33833e+07	2.32569e+06	6.89217e+06	7.16583e+06	4.56894e+06	6.82658e+06	4.58626e+06	1.0969e+07	5.18927e+06	2.12311e+07	9.37773e+06	8.69139e+06	1.03298e+07	2.76377e+07	6.82808e+06	3.17425e+07	8.47244e+06	1.92465e+07	4.04886e+06	1.32297e+07	4.03025e+06	4.74782e+06	8.42006e+06	1.38154e+07	1.93788e+07	1.70663e+07	1.44372e+07	5.98797e+06	4.64559e+06	1.69397e+07	2.3328e+06	1.1509e+06	1.30493e+07	3.50922e+06	7.85491e+06	3.96227e+06	3.25784e+06	7.18947e+06	1.36328e+07	1.13032e+07	3.50359e+06	6.86909e+06	5.29809e+07	2.84493e+06	1.59546e+07	6.02309e+06	2.9499e+06	4.94033e+06	5.82646e+06	1.07921e+07	4.49186e+06	6.66798e+06	2.00307e+07	5.95615e+06	2.31762e+07	3.50103e+07	1.83167e+07	3.19826e+06	1.44856e+06	1.7241e+07	9.62803e+06	3.81126e+06	2.72444e+07	2.17417e+07	1.73285e+07	3.95385e+07	2.32724e+07	4.79862e+06	9.44017e+06	1.18975e+07	2.30483e+07	2.0053e+07	4.86601e+06	1.75825e+07	6.16594e+06	8.22913e+06	1.94109e+07	1.57645e+07	1.49823e+07	9.71214e+06	1.60507e+07	1.05416e+07	6.85489e+06	1.98788e+07	3.30016e+07	6.55176e+06	5.80968e+06	1.21663e+07	7.6924e+06	1.56858e+07
9.932_283.1084	[similar to: n-acetylsphingosine; δmass: -58.1846 da]	NA	283.108	9.932	NA	NA	NA	NA	NA	level5	NA	NA	NA	NA	NA	105601	185782	861855	157486	105073	167058	426798	366124	109488	200999	504767	191820	254994	162771	208108	134184	116760	406509	94666.9	328598	113499	441471	154773	5.76787e+06	190195	188592	193728	224016	136214	630054	104036	2.39391e+06	80515.3	2.02993e+06	135722	122412	356034	671548	1.32371e+06	119890	103896	126833	1.03729e+07	1.40197e+06	126694	139623	195414	112035	230837	113796	192935	146101	223333	138114	133145	125940	188123	1.32151e+06	353115	1.49155e+06	197792	352656	116256	110723	1.02578e+06	1.5373e+06	124864	248569	757793	5.20141e+06	195270	229172	343888	193927	871037	1.30005e+06	280060	204574	8.73831e+06	122499	120298	303223	131104	154924	134848	221767	831041	207151	2.29692e+06	184758	107043	124942	577790	191196	199985	289863	117858	190033	110107	355238	201157	129962	186541	124748	271188	124818	254412	3.59066e+06	269108	3.15917e+06	106729	138380	179963	100261	1.16831e+06	135681	107257	103892	99181.9	207390	272002	137803	115444	122745	117781	202387	129339	127729	178333	145037	139094	257080
9.932_352.2585	NA	C17 H32 N6 O2	352.259	9.932	NA	NA	NA	NA	NA	level5	NA	NA	NA	NA	NA	4.82401e+06	3.5117e+06	1.06091e+07	1.45474e+06	3.74668e+06	2.49907e+06	2.89796e+06	3.62761e+06	2.61736e+06	3.25244e+06	3.00726e+06	4.88946e+06	4.09684e+06	3.85502e+06	2.67728e+06	554861	7.39444e+06	2.37976e+06	483433	4.80327e+06	6.99752e+06	3.41193e+06	1.88807e+06	4.54994e+06	920348	3.20095e+06	3.47476e+06	7.00561e+06	2.63915e+06	2.79809e+06	3.43753e+06	3.54456e+06	1.56386e+06	3.53143e+06	2.76009e+06	2.50049e+06	1.8016e+06	3.02382e+06	2.39421e+06	2.51809e+06	949700	2.33186e+06	1.6433e+06	1.75268e+06	4.31393e+06	3.25703e+06	2.87568e+06	3.46789e+06	2.54797e+06	1.33308e+06	1.46783e+06	1.41915e+06	2.88532e+06	2.59984e+06	2.85395e+06	4.98804e+06	2.67451e+06	2.04581e+06	3.19502e+06	3.95261e+06	4.00038e+06	2.57574e+06	3.20843e+06	3.51068e+06	1.48657e+06	1.28512e+06	3.26992e+06	5.02097e+06	1.44786e+07	1.62307e+06	3.69897e+06	8.00113e+06	2.9127e+06	1.86129e+06	3.06337e+06	3.17734e+06	1.73592e+06	2.97677e+06	3.68983e+06	3.16205e+06	7.54159e+06	2.47289e+06	3.84734e+06	3.09928e+06	2.15456e+06	1.234e+06	1.93005e+06	2.78654e+06	1.75045e+06	2.79297e+06	2.92291e+06	2.52004e+06	3.18581e+06	3.0797e+06	1.11133e+06	2.23621e+06	1.2763e+06	4.10637e+06	1.28112e+06	4.23469e+06	3.21649e+06	1.21914e+06	2.44545e+06	3.12454e+06	2.16623e+06	2.40924e+06	1.86158e+06	2.00159e+06	2.0753e+06	2.80853e+06	2.80586e+06	3.55998e+06	2.68863e+06	2.56021e+06	3.31315e+06	1.68211e+06	2.50121e+06	2.1468e+06	2.05071e+06	2.41521e+06	2.74902e+06	2.95687e+06	3.72092e+06	3.53434e+06	2.87222e+06	3.03397e+06	1.96917e+06	1.15869e+06	4.25982e+06	1.5057e+06	7.32662e+06	1.3477e+06
9.932_355.3083	N-stearoyl-l-alanine	C21 H41 N O3	355.308	9.932	NA	S18997987	NA	NA	NA	level4	NA	NA	NA	NA	NA	1.69475e+06	722481	1.02832e+06	1.13452e+06	819513	372314	617652	526184	1.01993e+06	415059	767795	1.14383e+06	717059	2.08705e+06	532967	603154	2.49858e+06	784796	1.66613e+06	1.06448e+06	1.66483e+06	474656	359483	254929	569383	1.20735e+06	500214	566148	215726	385849	409095	384776	1.2348e+06	311265	896498	489308	503126	641052	367800	1.18798e+06	407091	159096	192507	773178	926386	553360	140529	1.46365e+06	166802	1.39935e+06	202065	613243	898649	1.27825e+06	1.59809e+06	1.16156e+06	954018	617258	318501	1.03295e+06	532275	1.02707e+06	1.2607e+06	1.02617e+06	448529	1.18983e+06	1.04511e+06	574182	435532	801257	732978	858371	1.04874e+06	2.09573e+06	338988	1.70178e+06	447729	854729	237176	899679	1.50335e+06	985059	448813	883696	1.18057e+06	566003	1.32757e+06	918518	1.52401e+06	772003	797722	253533	1.46141e+06	445973	641232	648691	317311	1.1534e+06	1.22614e+06	1.06114e+06	568338	366120	567626	985402	417443	797628	446794	869364	430317	2.46566e+06	959028	504593	894651	769999	526535	511546	1.1623e+06	1.45374e+06	838058	452931	1.59604e+06	871473	717140	301148	604557	1.51034e+06	1.15558e+06	1.37786e+06	1.06772e+06	334153	1.86169e+06	745239
9.932_378.3498	(5z,9z)-23-methyl-5,9-tetracosadienoic acid	C25 H46 O2	378.35	9.932	NA	S4471750	NA	NA	NA	level4	NA	NA	NA	NA	NA	1.29397e+06	934936	563335	189166	1.26978e+06	749821	942712	543349	576466	826881	1.19036e+06	557918	792184	990683	827812	2.10634e+06	140279	1.83539e+06	1.46122e+06	2.19873e+06	127745	1.07893e+06	479634	233183	930701	894570	1.29892e+06	292102	760154	2.00217e+06	367857	1.6485e+06	1.16691e+06	891755	2.20509e+06	1.45849e+06	190267	610354	1.12138e+06	1.20544e+06	2.15448e+06	923332	1.64862e+06	195346	1.00959e+06	468432	642432	823176	664654	2.04917e+06	5.09057e+06	1.64994e+06	1.33961e+06	1.19864e+06	1.57303e+06	437909	1.14306e+06	803801	1.04121e+06	1.22314e+06	1.44078e+06	1.62376e+06	1.72558e+06	1.25362e+06	2.17643e+06	816124	1.41422e+06	1.21488e+06	1.92429e+06	822376	1.68414e+06	1.24233e+06	141333	617872	926205	943763	1.19402e+06	162358	424612	1.23206e+06	490973	1.81044e+06	358019	867133	1.95712e+06	770378	740534	836033	189075	1.32543e+06	211296	1.40228e+06	1.22318e+06	2.43158e+06	2.34692e+06	1.1119e+06	3.42956e+06	2.25597e+06	1.0231e+06	1.13511e+06	780719	1.75032e+06	893184	610860	1.62149e+06	2.05268e+06	1.5294e+06	2.05632e+06	1.69049e+06	2.09534e+06	1.85214e+06	940590	697317	1.68459e+06	1.00787e+06	2.58976e+06	1.35438e+06	355347	1.23077e+06	3.53639e+06	1.04789e+06	948662	1.7568e+06	1.25847e+06	1.39966e+06	1.47361e+06	2.81217e+06	1.57983e+06	2.20185e+06	636569	508802	871537
9.932_381.198	NA	C23 H28 Cl N3	381.198	9.932	NA	NA	NA	NA	NA	level5	NA	NA	NA	NA	NA	5.75599e+06	6.07887e+06	5.99068e+06	1.29692e+06	5.505e+06	4.57368e+06	5.02974e+06	5.42124e+06	4.39542e+06	5.72457e+06	4.9037e+06	5.82435e+06	5.35266e+06	3.19928e+06	5.28661e+06	3.98013e+06	6.955e+06	5.03233e+06	3.13292e+06	4.73861e+06	4.91658e+06	5.96798e+06	3.57123e+06	6.36164e+06	3.91867e+06	6.24248e+06	6.18181e+06	4.78272e+06	1.09283e+07	6.27791e+06	5.27378e+06	5.34343e+06	2.26411e+06	8.67333e+06	6.51001e+06	5.98801e+06	3.28517e+06	6.4242e+06	4.79065e+06	4.3193e+06	4.25936e+06	4.64908e+06	4.254e+06	6.0085e+06	5.36917e+06	3.62666e+06	5.36444e+06	6.11016e+06	4.9693e+06	3.76945e+06	5.08905e+06	5.39808e+06	4.58033e+06	4.0114e+06	5.38552e+06	5.10941e+06	6.29442e+06	3.3178e+06	5.24389e+06	6.28344e+06	5.94149e+06	5.1645e+06	5.55422e+06	6.30653e+06	5.59911e+06	5.59114e+06	7.63873e+06	5.42188e+06	6.35092e+06	5.84461e+06	6.59512e+06	5.85676e+06	4.62878e+06	5.27952e+06	6.93959e+06	5.00921e+06	4.25489e+06	4.29698e+06	5.28089e+06	4.54801e+06	3.95046e+06	4.79907e+06	4.44255e+06	5.25761e+06	4.97091e+06	4.86088e+06	4.75658e+06	5.57324e+06	6.60181e+06	5.87675e+06	3.8412e+06	6.26e+06	5.71337e+06	5.49824e+06	2.9411e+06	2.6175e+06	3.71452e+06	4.73599e+06	4.4719e+06	5.4668e+06	4.75876e+06	3.66421e+06	4.43106e+06	4.41576e+06	3.83257e+06	3.90779e+06	4.66265e+06	6.56314e+06	4.75171e+06	6.03267e+06	3.9795e+06	5.01216e+06	4.43155e+06	5.05157e+06	4.88292e+06	4.24248e+06	4.25286e+06	3.14135e+06	3.651e+06	4.80005e+06	4.79718e+06	4.41849e+06	4.1455e+06	6.76178e+06	5.94049e+06	5.1113e+06	5.15666e+06	5.17707e+06	5.89692e+06	2.67019e+06	4.60172e+06	2.59064e+06
9.932_408.322	NA	C19 H45 N4 O3 P	408.322	9.932	NA	NA	NA	NA	NA	level5	NA	NA	NA	NA	NA	159458	1.40579e+06	418641	401602	111893	1.47829e+06	387352	96090.3	378331	544853	79326.1	733525	237367	741586	1.10005e+06	488777	1.30984e+06	3.24686e+06	286280	2.46737e+06	130169	136426	168292	93269.7	114983	1.33724e+06	245326	105581	274685	409013	618448	192807	290870	58755.3	418869	297452	68309.5	277431	574706	250349	263191	599534	73692.3	93233.3	564621	210174	1.08068e+06	195305	481355	311121	713513	377951	149744	240316	166376	1.50384e+06	1.4179e+06	292212	852625	352897	194856	596472	808131	2.35381e+06	352423	189744	2.84676e+06	718923	244380	139507	336406	254008	87094.8	73781.8	776402	449851	1.06934e+06	98145.8	162329	52833.1	177584	691390	132695	81841	283543	1.05498e+06	340863	398564	92931	274004	46915.6	1.68623e+06	82003	991132	1.46638e+06	286739	281378	130779	140613	125126	449461	886126	90927.5	78588.4	218260	55694.7	65919.8	87211.9	579202	62480.9	244644	336207	52991.4	434785	110214	625616	333166	355359	133623	205470	307717	111709	2.05233e+06	1.97753e+06	4.40609e+06	87946.8	128810	579229	307958	61574.6	1.15047e+06	674514
9.932_646.2632	NA	C36 H45 N2 O3 P3	646.263	9.932	NA	NA	NA	NA	NA	level5	NA	NA	NA	NA	NA	71973.8	161458	321408	124754	94553.5	119631	311179	351174	93895.5	450004	378549	211901	114398	158479	184826	104446	145875	225522	107323	153558	141572	174737	116335	1.10721e+06	222292	159459	81907.4	280509	177166	97922.9	127948	910011	70588.9	134613	82875.8	80082.3	72138.3	350052	500045	66900.7	103475	74347.9	2.88756e+06	427481	174272	117838	221684	77548.4	259815	121465	220392	153747	289714	119919	86424.6	157659	150607	646927	216600	315456	113098	115818	90740.9	83746.3	500556	804606	85076.8	340440	181723	1.58424e+06	169254	242436	82348.8	292514	797536	428875	330817	87682.2	3.00034e+06	160635	149891	102966	128732	126094	74501.6	94915	376744	77228.4	140780	123611	83905.3	98783.1	225552	164947	71106	167391	202700	123172	139626	255439	183916	141535	70280.9	133573	122417	70750.5	133112	540971	79172.8	986494	88817	76775.9	80625	70604.7	98062.9	116773	126742	132545	69068.5	110083	101722	92131.3	96437.4	94666.1	111597	92799.9	75643.8	142992	155330	335309	174609	96634.7
9.933_316.1422	NA	C17 H20 N2 O4	316.142	9.933	NA	NA	NA	NA	NA	level5	NA	NA	NA	NA	NA	304205	443928	9.54853e+06	1.98076e+06	509433	837868	5.21014e+06	2.61365e+06	213311	2.23679e+06	2.68961e+06	1.29784e+06	2.76355e+06	347029	1.39603e+06	929571	1.4221e+06	5.02966e+06	266646	3.19943e+06	519862	1.87421e+06	253558	4.48868e+07	1.64667e+06	1.89765e+06	950686	2.19898e+06	1.09961e+06	4.80049e+06	712333	1.43675e+07	407466	3.98489e+06	1.10647e+06	1.08225e+06	1.99904e+06	4.2216e+06	1.20272e+07	942956	444336	623979	4.02951e+07	8.85871e+06	782344	246372	1.85172e+06	695814	2.18272e+06	1.10145e+06	2.05657e+06	1.56672e+06	1.11151e+06	446365	1.01721e+06	244163	920201	7.08461e+06	1.6477e+06	9.7729e+06	1.80416e+06	2.92301e+06	772947	619099	9.76177e+06	1.74941e+07	775224	2.25029e+06	5.99267e+06	3.72332e+07	929636	2.94021e+06	1.5372e+06	2.25969e+06	9.36936e+06	9.73002e+06	3.10933e+06	569803	3.97022e+07	458996	160203	2.69799e+06	783400	332109	920224	890600	6.36504e+06	1.10541e+06	9.00943e+06	1.26794e+06	1.21532e+06	994960	3.37285e+06	1.68028e+06	491907	1.83618e+06	713043	484781	282731	3.21642e+06	956219	747623	886820	363823	2.19212e+06	718591	1.83636e+06	5.89672e+06	1.42723e+06	1.8333e+07	444469	713880	3.01645e+06	464881	2.8455e+06	144594	292157	277321	285350	190829	986006	366645	197400	191325	728214	1.34583e+06	552997	914077	1.54564e+06	1.22831e+06	359083	1.09222e+06
9.933_326.2197	NA	C17 H30 N2 O4	326.22	9.933	NA	NA	NA	NA	NA	level5	NA	NA	NA	NA	NA	4.14015e+06	1.47503e+06	396677	127002	2.71003e+06	822605	1.02207e+06	2.39454e+06	2.61749e+06	2.37002e+06	1.79306e+06	2.44303e+06	1.50961e+06	734789	1.90682e+06	1.17619e+06	3.88638e+06	827415	1.23598e+06	387570	2.45556e+06	1.88417e+06	950500	4.74367e+06	1.63931e+06	2.53703e+06	2.00955e+06	954275	3.73621e+06	1.232e+06	2.39367e+06	1.299e+06	527536	3.93601e+06	1.96859e+06	1.95236e+06	1.76958e+06	2.4484e+06	756951	1.65255e+06	807893	1.69167e+06	798140	3.13447e+06	1.9302e+06	1.17401e+06	1.07915e+06	2.60151e+06	2.31828e+06	846037	867060	1.23183e+06	1.65057e+06	1.13805e+06	1.67747e+06	2.06019e+06	1.78467e+06	1.12044e+06	1.33625e+06	1.78206e+06	1.73697e+06	1.59299e+06	1.61058e+06	2.32047e+06	1.55585e+06	1.08217e+06	2.97566e+06	1.78325e+06	2.07629e+06	1.82016e+06	1.43841e+06	1.19108e+06	2.24442e+06	2.00429e+06	2.00535e+06	1.11221e+06	1.12799e+06	2.4661e+06	1.1492e+06	1.55902e+06	1.80182e+06	1.13936e+06	1.35396e+06	2.26467e+06	1.41898e+06	1.55082e+06	144272	2.46487e+06	3.30312e+06	2.36227e+06	1.13417e+06	1.73065e+06	1.22705e+06	1.19022e+06	630298	1.0207e+06	605815	786920	1.65929e+06	2.48799e+06	2.12194e+06	1.05624e+06	2.07872e+06	2.19511e+06	848284	1.49302e+06	731840	1.78917e+06	1.32547e+06	1.38672e+06	1.4789e+06	2.49493e+06	1.23676e+06	1.7397e+06	3.53125e+06	1.78012e+06	1.8731e+06	1.01266e+06	1.3131e+06	997710	1.75589e+06	1.47999e+06	1.16058e+06	2.10493e+06	1.21193e+06	1.31709e+06	1.76664e+06	1.8486e+06	2.78576e+06	753163	1.67283e+06	1.18522e+06
9.933_354.1856	Zicronapine	C22 H27 Cl N2	354.186	9.933	NA	S9640456	NA	NA	NA	level4	NA	NA	NA	NA	NA	9.90798e+07	1.08734e+08	1.64447e+08	3.49663e+07	9.90299e+07	7.93768e+07	8.1516e+07	1.21653e+08	1.02942e+08	1.00596e+08	8.81265e+07	1.19922e+08	9.40822e+07	5.81709e+07	1.07273e+08	6.49324e+07	1.34538e+08	9.05419e+07	6.50867e+07	1.08722e+08	9.54042e+07	9.91134e+07	7.20143e+07	6.04378e+07	7.11304e+07	1.10728e+08	1.05575e+08	7.67914e+07	2.14382e+07	9.80932e+07	9.36781e+07	1.00779e+08	3.61743e+07	7.01046e+07	1.07169e+08	8.85347e+07	5.47224e+07	1.14337e+08	7.99071e+07	8.12128e+07	6.8522e+07	7.49236e+07	6.12521e+07	1.13779e+08	9.7858e+07	6.2081e+07	9.1143e+07	1.13266e+08	8.94766e+07	6.83483e+07	9.71998e+07	9.23131e+07	1.06706e+08	9.33236e+07	8.51846e+07	9.13765e+07	1.03019e+08	5.38323e+07	9.0333e+07	1.13127e+08	1.14045e+08	8.81547e+07	1.01186e+08	1.54423e+08	1.08631e+08	1.1297e+08	1.22245e+08	9.55588e+07	1.43436e+08	1.05983e+08	1.24632e+08	1.04235e+08	1.0866e+08	9.32663e+07	9.63827e+07	8.81002e+07	7.55567e+07	8.40273e+07	8.03311e+07	8.06784e+07	8.33442e+07	8.54019e+07	7.48489e+07	8.34474e+07	8.53814e+07	1.09559e+08	8.39382e+07	9.84589e+07	6.47649e+07	1.27896e+08	6.74095e+07	1.08152e+08	9.79357e+07	1.3377e+08	4.45101e+07	6.85706e+07	5.25984e+07	7.77061e+07	1.45611e+08	9.96897e+07	8.44283e+07	6.68641e+07	1.00984e+08	1.14559e+08	7.1283e+07	6.53198e+07	7.92759e+07	4.31915e+07	8.30584e+07	1.37326e+08	7.52311e+07	8.8081e+07	7.35113e+07	1.10624e+08	4.90836e+07	8.19073e+07	8.06368e+07	7.75863e+07	6.3835e+07	7.52017e+07	8.31371e+07	6.91069e+07	7.55088e+07	1.20976e+08	9.44718e+07	1.0154e+08	8.09798e+07	8.89835e+07	1.12259e+08	4.07009e+07	9.98513e+07	4.82345e+07
9.933_386.1906	NA	C19 H26 N6 O S	386.191	9.933	NA	NA	NA	NA	NA	level5	NA	NA	NA	NA	NA	5.23391e+06	6.34231e+06	9.14729e+06	2.13248e+06	4.23287e+06	2.89707e+06	1.68951e+06	3.57207e+06	1.25387e+06	4.08327e+06	2.89144e+06	4.90468e+06	3.11058e+06	1.06795e+06	1.46198e+06	1.54749e+06	4.62955e+06	4.96666e+06	1.67397e+06	3.03406e+06	3.64659e+06	2.44039e+06	1.48127e+06	1.72174e+06	3.62101e+06	3.67099e+06	3.5296e+06	1.84347e+06	2.97988e+06	5.47587e+06	5.4891e+06	4.11948e+06	1.75658e+06	2.90095e+06	3.38473e+06	3.90796e+06	3.20746e+06	4.83284e+06	3.02164e+06	3.64646e+06	2.09457e+06	2.59297e+06	1.35011e+06	9.36433e+06	4.69116e+06	1.77104e+06	5.30736e+06	2.40615e+06	3.50033e+06	1.37683e+06	4.03804e+06	5.57686e+06	1.97295e+06	2.12955e+06	2.81407e+06	2.59003e+06	2.56155e+06	1.39572e+06	2.50599e+06	3.04762e+06	4.88307e+06	2.77483e+06	4.01173e+06	3.50691e+06	3.25887e+06	1.31033e+06	5.09124e+06	2.81612e+06	4.88577e+06	6.45905e+06	7.38666e+06	2.80229e+06	3.15983e+06	3.98576e+06	2.61794e+06	3.42172e+06	3.08046e+06	4.05801e+06	3.02082e+06	5.00709e+06	2.59379e+06	3.40784e+06	1.70156e+06	2.03502e+06	2.29476e+06	3.31795e+06	2.21892e+06	4.63695e+06	3.12808e+06	2.31766e+06	1.79489e+06	4.71387e+06	2.17038e+06	2.65675e+06	1.51277e+06	1.97888e+06	1.99451e+06	3.98497e+06	3.52305e+06	3.92932e+06	4.22844e+06	1.35745e+06	2.5162e+06	4.26294e+06	3.42055e+06	2.06391e+06	2.16811e+06	1.75792e+06	2.08209e+06	4.65238e+06	1.65607e+06	2.79869e+06	3.88537e+06	4.29361e+06	2.51966e+06	2.95859e+06	2.63714e+06	2.9408e+06	1.86742e+06	3.54481e+06	3.0887e+06	1.97126e+06	2.80901e+06	1.12299e+07	3.54615e+06	5.40762e+06	2.39077e+06	3.50541e+06	3.38714e+06	1.49788e+06	2.34425e+06	2.154e+06
9.933_466.198	4-hydroxy-2-[2-(2-hydroxyethoxy)-2-propanyl]-6-(4-hydroxyphenyl)-9-(3-methyl-2-buten-1-yl)-2,3-dihydro-5h-furo[3,2-g]chromen-5-one	C27 H30 O7	466.198	9.933	NA	S115849	NA	NA	NA	level4	NA	NA	NA	NA	NA	278204	140341	173318	96953.3	118808	135185	276978	334845	102360	126435	103808	113690	126048	142024	119315	125159	120588	148484	106945	193946	116802	121411	147553	106667	100874	131123	111752	211520	124822	120123	103546	132194	89876.2	128097	119605	113454	84880	106942	185478	96118.9	121610	105850	130046	107047	117280	148498	140072	110401	176174	120946	121112	143891	122585	2.96616e+06	114160	130467	140041	99760.3	124793	109814	125706	112042	121623	116335	150668	6.05555e+06	114652	152027	129438	132663	130637	150113	318492	124934	111220	125729	110504	108609	146289	1.58526e+06	123327	121389	136546	124536	107333	133079	111765	91283.8	110895	107824	101399	131953	113158	158340	113437	110893	121970	176366	111077	112933	101764	116301	98124.8	150959	116931	100261	151899	104053	113789	122845	115875	104958	113845	100422	88520.5	1.79444e+06	102566	104587	98073.4	2.65153e+06	130071	105530	124579	127945	136078	111680	109211	116004	128545	91423.7	140620	90964.1
9.933_489.382	NA	C30 H51 N O4	489.382	9.933	NA	NA	NA	NA	NA	level5	NA	NA	NA	NA	NA	2.96021e+06	8.72457e+06	4.76237e+06	3.3047e+06	5.91666e+06	1.64007e+07	1.06913e+07	5.59707e+06	9.09848e+06	7.21609e+06	7.10808e+06	6.4158e+06	9.52425e+06	3.45006e+06	4.49717e+06	1.11985e+07	5.97444e+06	1.77864e+07	6.17494e+06	1.20285e+07	7.60939e+06	6.1735e+06	7.96777e+06	2.26276e+06	1.13122e+07	1.83772e+07	4.31754e+06	5.41814e+06	2.08676e+07	1.81657e+07	5.40093e+06	1.6373e+07	7.07573e+06	4.5127e+06	1.02271e+07	1.2239e+07	4.04601e+06	5.0685e+06	7.76304e+06	5.98508e+06	1.06896e+07	8.94489e+06	1.21548e+07	3.3209e+06	4.93747e+06	4.22515e+06	7.28262e+06	8.8151e+06	4.00814e+06	7.18631e+06	1.60265e+07	1.08778e+07	8.93542e+06	6.98507e+06	6.57636e+06	5.38434e+06	6.24392e+06	8.93826e+06	1.84614e+07	1.05452e+07	8.44634e+06	1.52273e+07	5.93086e+06	1.135e+07	5.06707e+06	8.83705e+06	5.28315e+06	1.26404e+07	1.04391e+07	1.11633e+07	4.73951e+06	5.57972e+06	4.67818e+06	3.48212e+06	7.72291e+06	1.09783e+07	1.61828e+07	5.1976e+06	1.04082e+07	4.80621e+06	4.27085e+06	1.32786e+07	7.1385e+06	4.81236e+06	1.1022e+07	9.06867e+06	7.64114e+06	7.93808e+06	1.07051e+07	5.50744e+06	7.64497e+06	6.75967e+06	5.65236e+06	1.44852e+07	5.92535e+06	1.13354e+07	6.69402e+06	6.89578e+06	7.84673e+06	7.06576e+06	5.4733e+06	8.45891e+06	5.24626e+06	3.51046e+06	1.22983e+07	4.43956e+06	9.28172e+06	5.5086e+06	1.22116e+07	4.84294e+06	2.02897e+06	4.02546e+06	6.30512e+06	6.00305e+06	4.31804e+06	4.95434e+06	5.01022e+06	4.98138e+06	3.9345e+06	8.43371e+06	5.68402e+06	5.43573e+06	4.26442e+06	7.63157e+06	2.39143e+07	5.57063e+06	8.26163e+06	7.70662e+06	6.37392e+06	3.35497e+06	6.0226e+06	6.10507e+06
9.933_506.4356	NA	C33 H54 N4	506.436	9.933	NA	NA	NA	NA	NA	level5	NA	NA	NA	NA	NA	1.99066e+06	7.349e+06	6.55985e+06	1.08032e+06	4.09093e+06	1.10976e+07	4.8662e+06	2.87293e+06	2.86891e+06	3.50091e+06	7.23773e+06	4.11747e+06	6.46203e+06	1.02768e+06	2.48294e+06	6.15706e+06	2.54747e+06	8.29904e+06	3.38451e+06	4.15599e+06	3.03195e+06	3.70337e+06	6.31665e+06	999535	6.99609e+06	7.27218e+06	4.06782e+06	3.38305e+06	5.50866e+06	8.56316e+06	3.71076e+06	1.03883e+07	3.11375e+06	4.30168e+06	6.16822e+06	4.25701e+06	2.50032e+06	9.68024e+06	9.06194e+06	3.32118e+06	9.36133e+06	5.41064e+06	8.18632e+06	866650	4.33537e+06	3.14121e+06	9.59358e+06	3.82264e+06	3.93413e+06	4.58559e+06	9.51125e+06	1.66685e+07	4.58959e+06	3.7469e+06	3.56667e+06	4.70367e+06	5.1387e+06	1.9311e+06	1.18278e+07	6.2177e+06	5.57165e+06	1.08098e+07	5.55941e+06	5.42594e+06	8.75059e+06	4.50609e+06	5.15491e+06	7.36161e+06	9.013e+06	1.0015e+07	8.2841e+06	1.02605e+07	3.61888e+06	5.39949e+06	3.82269e+06	4.58053e+06	5.3689e+06	1.87534e+06	4.57988e+06	5.06532e+06	2.55063e+06	9.84623e+06	4.55288e+06	1.53416e+06	9.59373e+06	4.68517e+06	5.29148e+06	5.82904e+06	4.46346e+06	5.59393e+06	4.32579e+06	7.91655e+06	3.53211e+06	9.31041e+06	6.98047e+06	6.24475e+06	5.54595e+06	3.32304e+06	4.33314e+06	4.1972e+06	3.82051e+06	8.69116e+06	2.01111e+06	1.78768e+06	6.69235e+06	4.98041e+06	6.16174e+06	5.99615e+06	6.56319e+06	3.00875e+06	2.78081e+06	2.1585e+06	4.05494e+06	4.26665e+06	1.80966e+06	6.0677e+06	4.10206e+06	3.41089e+06	4.57877e+06	3.57909e+06	2.58659e+06	4.75141e+06	4.37435e+06	3.16181e+06	1.24311e+07	4.61874e+06	4.96297e+06	4.1655e+06	5.65717e+06	2.30162e+06	3.60927e+06	3.18049e+06
9.933_603.4623	NA	C40 H61 N O3	603.462	9.933	NA	NA	NA	NA	NA	level5	NA	NA	NA	NA	NA	3.12939e+06	3.1395e+06	3.71745e+06	183391	2.95209e+06	1.47835e+06	1.70296e+06	2.48031e+06	1.62005e+06	2.57749e+06	2.21401e+06	2.99925e+06	1.53695e+06	818051	1.67193e+06	3.09657e+06	3.66063e+06	3.5289e+06	2.00927e+06	1.42502e+06	2.39346e+06	2.71734e+06	815038	2.17098e+06	2.22897e+06	3.46615e+06	3.21314e+06	801797	2.59726e+06	3.95872e+06	2.47408e+06	2.58977e+06	851963	2.9716e+06	3.03051e+06	2.77828e+06	1.13645e+06	2.29183e+06	2.78085e+06	1.8715e+06	3.12656e+06	2.23291e+06	1.55076e+06	3.71399e+06	2.72772e+06	989828	2.59737e+06	3.53921e+06	1.42899e+06	1.84912e+06	3.70251e+06	2.93323e+06	2.68551e+06	2.23443e+06	2.43067e+06	3.42288e+06	3.05232e+06	1.33316e+06	3.02226e+06	2.5569e+06	3.18943e+06	2.44352e+06	3.4805e+06	2.88901e+06	3.10305e+06	2.39157e+06	2.66254e+06	2.74274e+06	4.56218e+06	3.44456e+06	3.72847e+06	4.28966e+06	1.27407e+06	2.65569e+06	2.87039e+06	2.15265e+06	2.45236e+06	1.85333e+06	1.43193e+06	1.72191e+06	2.27286e+06	1.91894e+06	1.61074e+06	2.25354e+06	2.99743e+06	1.47812e+06	2.17812e+06	3.17387e+06	2.52702e+06	2.71187e+06	1.42575e+06	3.3462e+06	2.78006e+06	3.74334e+06	1.17772e+06	1.28651e+06	3.88979e+06	3.00882e+06	1.76727e+06	2.48737e+06	2.03252e+06	1.82035e+06	1.48198e+06	1.28424e+06	2.16551e+06	1.96142e+06	2.19491e+06	1.29517e+06	1.67139e+06	3.49673e+06	1.67048e+06	1.62752e+06	2.12704e+06	2.8939e+06	1.4887e+06	2.23229e+06	1.69427e+06	1.43811e+06	1.93078e+06	1.64132e+06	1.69606e+06	1.83275e+06	2.21527e+06	3.02482e+06	2.73293e+06	2.801e+06	2.45631e+06	2.44047e+06	3.99043e+06	756285	1.83196e+06	817781
9.933_612.4978	NA	C40 H70 P2	612.498	9.933	NA	NA	NA	NA	NA	level5	NA	NA	NA	NA	NA	311556	1.51234e+06	975800	174306	571016	1.36789e+06	1.62884e+06	512195	907586	194189	1.01901e+06	319657	418023	465704	1.12084e+06	1.64634e+06	140197	4.03751e+06	1.25173e+06	585172	910554	737549	2.11468e+06	315639	1.22584e+06	470544	1.19658e+06	1.08204e+06	1.27865e+06	862650	194496	816957	912498	586431	1.10502e+06	426477	1.57486e+06	1.15587e+06	805749	1.76739e+06	982163	1.06091e+06	2.40054e+06	145155	1.06398e+06	614665	2.5692e+06	439965	299322	1.15786e+06	4.19644e+06	3.22295e+06	224124	963663	720898	1.17724e+06	196842	112732	1.08244e+06	1.14176e+06	320559	1.16724e+06	641361	553861	590762	403682	756791	690913	1.12779e+06	343158	979134	758150	326708	414780	2.38961e+06	467769	4.06933e+06	403517	332600	272152	545846	544662	257269	299020	510561	687010	671426	268031	358341	459387	1.01516e+06	539060	248839	1.02602e+06	1.00158e+06	825947	983597	586775	841649	241760	704768	1.07892e+06	526642	287949	413520	480031	389454	628276	1.08795e+06	372076	851471	1.12372e+06	545761	715386	792854	536695	806547	687824	847109	603396	623621	566515	592988	499402	856243	639920	1.17097e+06	440031	384677	274469	1.91636e+06	686849
9.933_638.1826	NA	C36 H31 Cl N2 O7	638.183	9.933	NA	NA	NA	NA	NA	level5	NA	NA	NA	NA	NA	37184.2	41953.6	316561	123189	44009.5	112376	461004	334761	28844.7	264130	309685	125171	271516	38193.2	167632	46998.2	172255	175510	43084.5	164478	67303.4	238114	27013.4	166335	181065	164033	46936.4	163576	136581	253593	103792	1.38123e+06	33225.7	32209.7	64145.4	57675.5	140048	512505	848794	42372.1	46013.4	36629.6	2.76753e+06	1.2157e+06	57376.2	39516.4	75264.9	47197.1	191066	41293.2	74364.2	61114.7	115260	29077	136572	69359.1	34214.2	550570	112216	910686	169990	178344	40407.7	37952.4	1.0356e+06	769764	43235.4	222320	1.01281e+06	3.60021e+06	39871.4	118837	72782.4	252560	792054	756564	186799	40359.3	3.64938e+06	36311.7	74488.4	192809	67262.2	28597.1	54225.6	88605.2	640705	61356.5	56111.3	128738	29267.2	62263	423990	99216.9	35823	137357	40765.3	67822.6	104179	361043	65869.5	78284.3	93647.4	31281.7	95513.6	36108.8	221047	28132.2	50260.9	1.99598e+06	39427.6	35596.6	108846	35087	26704.2	33166.1	130386	105827	34796.3	33711.8	47687.7	39504.4	33468.8	47413	52200.8	60868	41623.1	49979.5	171186	97734.5	114263	146329
9.933_668.2825	Filicin	C36 H44 O12	668.283	9.933	C10693	S13615352	NA	NA	NA	level4	NA	NA	NA	NA	NULL	119274	152074	190383	106060	125709	135904	117904	142994	104471	121191	124026	128878	132410	187680	113686	130997	133281	176396	118792	198789	128775	117759	107930	991771	121622	146981	125437	233255	153204	164425	115339	255300	95693.3	129206	138978	134788	108632	124247	151106	112827	127323	120916	2.26795e+06	116045	171772	145353	145476	125402	109239	126999	147078	165013	117655	107678	145872	144703	134848	218614	131666	124281	155862	126159	136033	130644	188788	278326	138386	127855	159829	862654	164532	170447	110246	147511	136577	134032	135220	114321	1.18394e+06	134603	135739	135256	147305	112030	125376	131532	189665	121477	800001	117916	108385	144460	131764	145996	114296	124007	137888	207922	122124	113594	123615	132542	109918	112541	159130	116764	148073	192050	130103	389211	125129	116300	134115	115438	100655	124696	123793	115276	113478	129527	127985	153783	123707	140945	142698	125212	126212	136435	143233	95898.9	154401	107706
9.934_252.209	2515	C16 H28 O2	252.209	9.934	NA	S4517924	NA	NA	NA	level4	NA	NA	NA	NA	NA	2.58129e+06	4.44092e+06	1.01247e+07	2.78734e+06	2.45324e+06	5.54654e+06	7.66061e+06	3.71726e+06	2.80359e+06	3.28861e+06	4.98262e+06	4.85018e+06	8.92788e+06	2.61788e+06	2.87035e+06	1.57331e+07	3.00638e+06	1.97249e+07	7.72258e+06	2.02046e+07	2.16251e+06	4.25843e+06	4.99057e+06	1.4392e+06	4.32805e+06	5.39826e+06	6.04868e+06	3.48517e+06	6.41779e+06	1.60604e+07	5.96122e+06	8.60373e+06	5.50933e+06	3.85086e+06	1.07458e+07	1.13407e+07	1.51843e+06	2.70134e+06	1.27351e+07	4.45693e+06	8.63567e+06	4.61768e+06	6.29433e+06	3.04453e+06	3.7426e+06	3.07315e+06	8.65475e+06	5.11065e+06	3.78591e+06	7.5365e+06	1.93568e+07	8.58807e+06	5.78439e+06	4.38173e+06	6.44716e+06	4.47983e+06	7.91927e+06	4.39873e+06	1.24716e+07	6.33892e+06	1.05741e+07	8.9857e+06	6.43262e+06	9.88369e+06	8.03185e+06	1.46164e+07	1.10268e+07	9.61665e+06	1.534e+07	7.50063e+06	6.9073e+06	1.7438e+07	2.16354e+06	4.09276e+06	9.55876e+06	5.95663e+06	2.07581e+07	1.97316e+06	1.05764e+07	3.04799e+06	1.71074e+06	9.80737e+06	2.92909e+06	7.95199e+06	5.31089e+06	5.66492e+06	1.26457e+07	7.25201e+06	2.94475e+06	3.4536e+06	3.56891e+06	1.10269e+07	3.79885e+06	1.75711e+07	3.62299e+06	4.93332e+06	1.31647e+07	9.23473e+06	3.69327e+06	5.38683e+06	4.48809e+06	4.85814e+06	3.20763e+06	2.17905e+06	8.2627e+06	5.97662e+06	1.11115e+07	5.71799e+06	4.74612e+06	9.27618e+06	3.13865e+06	3.07555e+06	8.19336e+06	3.99368e+06	2.49259e+06	7.4057e+06	6.40113e+06	2.76479e+06	3.96061e+06	1.47409e+07	5.60752e+06	2.77124e+06	4.29739e+06	7.7347e+06	1.47555e+07	6.10548e+06	6.07117e+06	5.67437e+06	7.57143e+06	3.04697e+06	2.89741e+06	2.41845e+06
9.934_298.1316	NA	C17 H18 N2 O3	298.132	9.934	NA	NA	NA	NA	NA	level5	NA	NA	NA	NA	NA	273211	387106	9.34789e+06	1.87064e+06	446390	814495	5.9302e+06	3.01009e+06	165388	2.3485e+06	2.91944e+06	1.26527e+06	2.79656e+06	302842	1.51627e+06	845868	965873	4.80719e+06	241234	3.26853e+06	536625	1.99492e+06	235890	1.39128e+07	1.65738e+06	1.94818e+06	792448	2.10347e+06	967201	4.73826e+06	632206	1.469e+07	360091	5.41239e+06	943917	944105	1.99148e+06	4.21876e+06	1.23725e+07	889540	391222	570161	4.60825e+07	9.35072e+06	724550	188106	1.74863e+06	683134	2.25238e+06	979394	1.97183e+06	1.46896e+06	1.14757e+06	409593	883979	212434	885649	8.05865e+06	1.62538e+06	9.7642e+06	1.74145e+06	2.82202e+06	686971	542507	1.01748e+07	7.08175e+06	670107	2.20584e+06	6.05256e+06	3.73665e+07	810330	2.81037e+06	1.63846e+06	2.35448e+06	1.00511e+07	1.02131e+07	3.08095e+06	551384	4.63132e+07	394138	126144	2.54414e+06	723584	311968	834144	888484	6.70501e+06	1.02292e+06	1.05484e+07	1.30995e+06	1.11887e+06	858738	3.81655e+06	1.61935e+06	469987	1.8257e+06	631048	375409	228312	3.36323e+06	924474	633076	882758	317192	2.17838e+06	641635	1.87386e+06	3.64914e+06	1.37476e+06	1.9412e+07	371230	683109	2.67456e+06	413187	1.42663e+06	113710	262839	144977	263861	174225	920224	316803	170015	138818	652438	1.23799e+06	502540	845279	1.46251e+06	1.36626e+06	291021	1.00769e+06
9.934_332.2715	(7e,10e,13e,16e)-7,10,13,16-docosatetraenoic acid	C22 H36 O2	332.272	9.934	NA	S4445971	NA	NA	NA	level4	NA	NA	NA	NA	NA	1.24723e+07	4.84753e+07	7.05297e+07	5.08329e+06	1.13129e+07	1.06366e+07	1.90759e+07	1.56139e+07	4.35251e+06	1.93611e+07	8.78518e+06	1.38986e+07	1.69466e+07	4.13802e+06	1.58081e+07	7.78491e+06	1.74645e+07	3.71449e+07	5.02224e+06	3.08658e+07	7.57128e+06	8.92345e+06	6.47484e+06	6.76861e+06	1.18208e+07	1.55874e+07	2.29987e+07	6.61018e+06	2.23747e+07	1.96843e+07	1.54751e+07	1.55148e+07	5.52743e+06	3.86269e+07	2.03968e+07	1.33205e+07	7.32996e+06	1.4636e+07	1.5606e+07	7.4023e+06	6.88857e+06	8.60078e+06	7.62344e+06	2.99627e+07	2.08138e+07	4.59992e+06	3.06861e+07	9.76948e+06	1.64022e+07	4.74596e+06	1.89916e+07	3.13996e+07	1.2147e+07	6.99569e+06	9.81445e+06	1.01032e+07	1.73761e+07	4.65088e+06	1.0502e+07	2.01055e+07	1.40314e+07	1.96959e+07	1.21991e+07	1.38452e+07	1.35499e+07	1.14078e+07	2.87346e+07	1.77074e+07	2.04567e+07	3.52652e+07	4.12869e+07	1.29497e+07	1.16835e+07	1.97457e+07	3.0993e+07	1.62278e+07	9.94523e+06	1.17906e+07	3.33848e+07	1.11009e+07	8.30643e+06	1.77282e+07	7.64787e+06	6.19967e+06	1.58251e+07	1.72248e+07	1.04166e+07	1.83174e+07	1.51545e+07	1.30678e+07	4.02967e+06	2.255e+07	1.30992e+07	2.11094e+07	3.79428e+06	7.93789e+06	5.56435e+06	1.03011e+07	6.59748e+06	2.16425e+07	1.21373e+07	4.04725e+06	7.25157e+06	8.78729e+06	1.07937e+07	4.76055e+06	1.29652e+07	9.56765e+06	1.30008e+07	1.87404e+07	4.54536e+06	7.61831e+06	8.17442e+06	2.0228e+07	6.51989e+06	1.08514e+07	7.82591e+06	5.64987e+06	3.99975e+06	4.80029e+06	1.29118e+07	6.86197e+06	8.14618e+06	6.07146e+07	2.37391e+07	1.35349e+07	7.49211e+06	1.25263e+07	1.00452e+07	5.13616e+06	6.68636e+06	4.84448e+06
9.934_338.2132	NA	C18 H31 N2 O2 P	338.213	9.934	NA	NA	NA	NA	NA	level5	NA	NA	NA	NA	NA	2.28671e+07	2.07974e+07	2.00915e+07	6.18907e+06	2.04379e+07	1.55593e+07	1.64861e+07	2.11921e+07	1.68657e+07	2.17972e+07	1.72729e+07	2.17179e+07	1.8939e+07	1.10457e+07	1.77991e+07	1.39202e+07	2.48439e+07	1.81455e+07	1.31938e+07	1.75384e+07	1.82935e+07	2.09964e+07	1.26155e+07	2.35284e+07	1.47931e+07	2.28598e+07	2.35359e+07	1.53007e+07	1.05614e+07	1.98274e+07	2.1433e+07	1.78281e+07	8.28739e+06	2.90479e+07	2.24269e+07	2.10556e+07	1.35811e+07	2.24992e+07	1.61112e+07	1.74067e+07	1.57097e+07	1.7077e+07	1.47608e+07	2.32607e+07	2.02028e+07	1.25944e+07	1.80228e+07	2.44228e+07	1.86034e+07	1.42754e+07	1.88209e+07	1.97082e+07	1.75937e+07	1.49368e+07	1.90968e+07	1.86284e+07	2.27015e+07	1.24721e+07	1.70273e+07	2.19261e+07	2.31094e+07	1.79239e+07	2.14966e+07	2.42676e+07	2.22305e+07	1.7342e+07	2.51103e+07	1.99045e+07	2.14471e+07	2.23699e+07	2.42038e+07	1.74937e+07	1.73065e+07	1.93924e+07	2.14087e+07	1.83323e+07	1.44012e+07	1.73682e+07	1.69087e+07	1.70243e+07	1.52471e+07	1.72995e+07	1.55226e+07	1.87273e+07	1.7762e+07	1.7523e+07	1.64051e+07	2.19758e+07	2.28265e+07	2.18704e+07	1.35756e+07	2.08532e+07	2.02223e+07	2.04301e+07	9.83257e+06	1.35637e+07	1.13858e+07	1.67232e+07	1.64289e+07	2.05902e+07	1.76121e+07	1.38743e+07	1.66616e+07	1.7126e+07	1.42818e+07	1.55101e+07	1.63908e+07	1.7111e+07	1.7547e+07	2.05877e+07	1.55536e+07	1.82201e+07	1.60736e+07	1.88816e+07	1.92909e+07	1.71369e+07	1.6086e+07	1.19675e+07	1.44e+07	1.58709e+07	1.59897e+07	1.73526e+07	1.5617e+07	2.38029e+07	1.78812e+07	2.1536e+07	1.79797e+07	1.8805e+07	2.2685e+07	9.19824e+06	1.66187e+07	1.03417e+07
9.934_349.2979	N-homo-?-linolenoylethanolamine	C22 H39 N O2	349.298	9.934	C13828	S4445443	HMDB0013625	NA	NA	level4	Organic nitrogen compounds	Organonitrogen compounds	Amines	Amines	NULL	3.60894e+06	1.59719e+07	2.64286e+07	1.9262e+06	3.28047e+06	3.08984e+06	5.26661e+06	4.47582e+06	937370	4.8937e+06	2.61216e+06	4.30615e+06	4.26249e+06	1.18041e+06	3.68304e+06	2.26836e+06	5.17175e+06	1.13892e+07	1.42347e+06	1.06944e+07	2.28738e+06	2.60005e+06	1.53166e+06	1.51505e+06	2.64893e+06	4.59681e+06	6.57913e+06	2.17727e+06	1.13746e+07	5.83133e+06	4.44029e+06	4.17444e+06	1.47934e+06	8.15613e+06	6.82531e+06	3.44698e+06	2.00274e+06	4.47604e+06	3.75455e+06	1.99535e+06	2.26329e+06	2.26369e+06	2.01897e+06	9.07165e+06	5.81382e+06	1.39208e+06	9.24028e+06	3.18462e+06	3.97869e+06	1.32269e+06	5.11657e+06	9.13096e+06	2.89079e+06	2.70087e+06	2.55778e+06	2.81455e+06	4.92903e+06	1.27544e+06	2.94075e+06	5.69766e+06	4.19083e+06	4.36646e+06	2.69845e+06	3.71132e+06	5.21977e+06	3.42211e+06	8.38314e+06	6.39759e+06	6.43106e+06	1.16349e+07	1.28213e+07	3.94623e+06	3.08537e+06	4.7559e+06	9.66726e+06	4.11254e+06	3.18217e+06	2.65122e+06	9.08481e+06	2.55712e+06	2.40825e+06	4.60228e+06	2.50418e+06	1.73826e+06	4.34113e+06	5.20717e+06	3.06873e+06	5.09701e+06	3.54244e+06	4.20815e+06	1.2661e+06	5.67114e+06	3.17053e+06	6.00548e+06	1.13836e+06	2.65791e+06	1.45505e+06	3.66376e+06	2.02259e+06	5.36442e+06	3.95509e+06	1.29948e+06	2.13881e+06	2.08965e+06	3.46285e+06	1.38503e+06	3.29456e+06	2.08979e+06	3.18504e+06	5.35239e+06	1.20018e+06	1.8992e+06	2.50362e+06	5.30988e+06	1.31519e+06	2.98096e+06	1.79347e+06	1.83563e+06	1.24283e+06	1.24609e+06	3.68249e+06	1.77326e+06	2.44275e+06	2.15953e+07	7.28208e+06	3.93499e+06	2.25675e+06	3.63044e+06	3.04481e+06	1.61765e+06	2.54293e+06	1.51435e+06
9.934_354.2533	NA	C18 H35 N4 O P	354.253	9.934	NA	NA	NA	NA	NA	level5	NA	NA	NA	NA	NA	5.99205e+06	2.05986e+07	2.71468e+07	1.67334e+06	5.02636e+06	4.01536e+06	8.42647e+06	8.24727e+06	2.31296e+06	9.67189e+06	3.31914e+06	6.79505e+06	6.91718e+06	1.49036e+06	8.14001e+06	2.67344e+06	9.19191e+06	1.38154e+07	1.91418e+06	9.38786e+06	3.03068e+06	4.33584e+06	2.42247e+06	3.64407e+06	4.84207e+06	6.99535e+06	1.06399e+07	2.35262e+06	8.81266e+06	8.37883e+06	6.97964e+06	6.80037e+06	1.79754e+06	2.19059e+07	8.89166e+06	6.89784e+06	3.30218e+06	6.81759e+06	6.0804e+06	3.39327e+06	2.51682e+06	3.38789e+06	2.91478e+06	1.54277e+07	9.21406e+06	1.57763e+06	1.2695e+07	4.84629e+06	7.76657e+06	1.55832e+06	8.08639e+06	1.28861e+07	5.64625e+06	2.43509e+06	4.23099e+06	4.28956e+06	8.89897e+06	1.56515e+06	4.19511e+06	9.47743e+06	6.25587e+06	8.39051e+06	6.16474e+06	6.11816e+06	6.19661e+06	4.59798e+06	1.24579e+07	6.90662e+06	9.93618e+06	1.48899e+07	1.83598e+07	4.22455e+06	5.62228e+06	9.90623e+06	1.40686e+07	7.99517e+06	4.56383e+06	6.55224e+06	1.41643e+07	5.17292e+06	3.48204e+06	7.62977e+06	2.72625e+06	2.8287e+06	6.95177e+06	7.99612e+06	4.78458e+06	9.57119e+06	8.2163e+06	5.72408e+06	1.47419e+06	1.06327e+07	6.42649e+06	9.14774e+06	1.1196e+06	2.74303e+06	1.81102e+06	3.59434e+06	2.95485e+06	1.04515e+07	5.15451e+06	1.30342e+06	2.8238e+06	4.14908e+06	3.4892e+06	1.75861e+06	4.94858e+06	3.80423e+06	6.15419e+06	8.16742e+06	1.90152e+06	3.71616e+06	3.27574e+06	9.58095e+06	3.10191e+06	4.45688e+06	3.58772e+06	1.89343e+06	1.51836e+06	1.90587e+06	6.00303e+06	3.17956e+06	2.82909e+06	2.66897e+07	9.87911e+06	5.20476e+06	3.15703e+06	5.18417e+06	4.28035e+06	1.84943e+06	2.36385e+06	1.63831e+06
9.934_368.2777	NA	C19 H36 N4 O3	368.278	9.934	NA	NA	NA	NA	NA	level5	NA	NA	NA	NA	NA	3.49236e+06	3.54753e+06	3.47312e+06	954670	3.88435e+06	2.76074e+06	2.6106e+06	3.2601e+06	2.47346e+06	3.66045e+06	2.78374e+06	3.66963e+06	3.27756e+06	1.44924e+06	3.10888e+06	2.56707e+06	4.31774e+06	3.02495e+06	2.04874e+06	2.83512e+06	2.74043e+06	3.43209e+06	1.91954e+06	4.26136e+06	2.52039e+06	4.13151e+06	3.27018e+06	2.62949e+06	2.24121e+06	3.4911e+06	3.22099e+06	2.86685e+06	1.39584e+06	5.00508e+06	4.50099e+06	3.13087e+06	2.03091e+06	3.61695e+06	2.77961e+06	2.56355e+06	2.5953e+06	2.66236e+06	2.95837e+06	3.78703e+06	3.48309e+06	1.71769e+06	2.94998e+06	3.948e+06	3.88598e+06	2.05071e+06	3.17191e+06	2.66185e+06	3.19515e+06	2.78375e+06	2.96067e+06	3.20031e+06	3.68158e+06	1.76586e+06	2.92404e+06	3.79506e+06	3.5443e+06	2.99786e+06	3.10591e+06	3.75415e+06	3.93539e+06	3.26346e+06	4.18676e+06	3.50004e+06	4.25294e+06	3.69982e+06	4.17898e+06	3.16667e+06	2.62488e+06	3.09396e+06	3.29065e+06	2.91608e+06	2.92693e+06	2.89891e+06	3.6002e+06	2.65408e+06	2.55669e+06	2.65022e+06	1.93656e+06	3.36712e+06	2.92394e+06	2.85378e+06	3.31325e+06	3.39373e+06	3.56364e+06	3.94925e+06	2.02434e+06	3.91332e+06	3.48149e+06	3.49426e+06	1.54343e+06	2.44957e+06	1.77945e+06	2.73834e+06	2.74406e+06	3.86993e+06	2.89005e+06	2.42037e+06	2.57011e+06	2.73954e+06	2.20655e+06	2.42413e+06	3.21539e+06	2.79242e+06	3.08799e+06	3.57297e+06	2.65823e+06	2.83496e+06	2.45535e+06	3.41326e+06	2.99264e+06	2.526e+06	2.70633e+06	1.74536e+06	2.48677e+06	2.60986e+06	2.74634e+06	2.511e+06	2.35036e+06	4.08269e+06	3.28518e+06	3.26879e+06	2.86634e+06	3.26359e+06	3.91065e+06	1.57884e+06	2.62045e+06	1.52524e+06
9.934_379.2021	Icotidine	C21 H25 N5 O2	379.202	9.934	NA	S65090	NA	NA	NA	level4	NA	NA	NA	NA	NA	2.09965e+07	2.11854e+07	2.09822e+07	4.51059e+06	2.07493e+07	1.59764e+07	1.82452e+07	2.02659e+07	1.59303e+07	2.08382e+07	1.75849e+07	2.02583e+07	1.91753e+07	1.08527e+07	1.62417e+07	1.46214e+07	2.46906e+07	1.73384e+07	1.22146e+07	1.54316e+07	1.7091e+07	2.15607e+07	1.26382e+07	2.35467e+07	1.4559e+07	2.41089e+07	2.21304e+07	1.4695e+07	4.10991e+07	2.26938e+07	1.96303e+07	2.10528e+07	8.16668e+06	3.29789e+07	2.34699e+07	2.08159e+07	1.19865e+07	2.33512e+07	1.70967e+07	1.68155e+07	1.44542e+07	1.60908e+07	1.65177e+07	2.25219e+07	2.05327e+07	1.2278e+07	2.04872e+07	2.35614e+07	2.08221e+07	1.51596e+07	2.15889e+07	2.0273e+07	1.74763e+07	1.4375e+07	1.9246e+07	1.67763e+07	2.23297e+07	1.23213e+07	1.89857e+07	2.28143e+07	2.31275e+07	1.92564e+07	2.00975e+07	2.30925e+07	2.15365e+07	1.83929e+07	2.58035e+07	2.04352e+07	2.35631e+07	1.83348e+07	2.45708e+07	2.09181e+07	1.7217e+07	1.67361e+07	2.42174e+07	1.87054e+07	1.61521e+07	1.66305e+07	1.89305e+07	1.75226e+07	1.51546e+07	1.84952e+07	1.46059e+07	1.88742e+07	1.79331e+07	1.71948e+07	1.76825e+07	2.20334e+07	2.36917e+07	2.30161e+07	1.34664e+07	2.40473e+07	2.14074e+07	2.05142e+07	1.10542e+07	1.46726e+07	1.25293e+07	1.53702e+07	1.62454e+07	2.08734e+07	1.57586e+07	1.3345e+07	1.61316e+07	1.6561e+07	1.39695e+07	1.41358e+07	1.77091e+07	2.46435e+07	1.87352e+07	2.19876e+07	1.52448e+07	1.69938e+07	1.63462e+07	1.91409e+07	1.73867e+07	1.71606e+07	1.53587e+07	1.09895e+07	1.39873e+07	1.7621e+07	1.65477e+07	1.60079e+07	1.57695e+07	2.49544e+07	2.04166e+07	1.98006e+07	1.8307e+07	2.00572e+07	2.04199e+07	8.90529e+06	1.67445e+07	9.46239e+06
9.934_580.2326	NA	C43 H33 P	580.233	9.934	NA	NA	NA	NA	NA	level5	NA	NA	NA	NA	NA	119847	155141	1.17975e+06	301577	161091	204448	849821	444440	104258	285471	540245	265411	592323	190310	246237	126212	190960	396831	111354	340648	116455	248605	122418	2.63831e+06	291830	289968	202930	380857	177864	708026	115540	2.4658e+06	100316	1.04124e+06	214742	144887	446826	706677	1.8892e+06	160645	147944	195053	5.24185e+06	1.52266e+06	151238	534295	149335	229405	293123	318992	336653	153097	259470	102544	182052	125312	151111	1.39889e+06	232090	1.19821e+06	315851	480464	149972	128498	1.4154e+06	957771	127677	306457	970093	4.70793e+06	155574	458143	288927	481129	916684	1.36913e+06	389793	110347	5.26337e+06	134590	121224	436092	168806	111925	215567	227492	960163	161200	916513	186882	193259	137778	805406	217781	235074	499742	187626	190423	131167	576671	293016	189496	313467	197062	508286	132309	281642	1.41544e+06	278353	2.35382e+06	148885	123678	1.02114e+06	117430	718753	122527	109930	133212	94681	204006	177475	127678	593314	152395	140297	334145	117370	142361	295193	164645	154625	214620
9.934_602.459	NA	C36 H63 N2 O3 P	602.459	9.934	NA	NA	NA	NA	NA	level5	NA	NA	NA	NA	NA	6.90211e+06	7.17092e+06	7.52244e+06	508740	7.3454e+06	3.34603e+06	4.9573e+06	6.09335e+06	4.8418e+06	5.72648e+06	5.65604e+06	6.96033e+06	5.12663e+06	2.4821e+06	5.5876e+06	4.42033e+06	8.15401e+06	7.55192e+06	2.53538e+06	5.77147e+06	5.52624e+06	6.47317e+06	2.27868e+06	6.03292e+06	3.79798e+06	7.83358e+06	7.3975e+06	3.91072e+06	3.77179e+06	8.74316e+06	6.20992e+06	6.91865e+06	1.97337e+06	8.81283e+06	9.44938e+06	6.42839e+06	2.87263e+06	7.03332e+06	5.03243e+06	4.24444e+06	4.84333e+06	4.66143e+06	3.908e+06	8.8878e+06	7.12428e+06	2.73691e+06	4.74366e+06	8.00748e+06	5.5017e+06	3.29321e+06	7.59255e+06	6.2561e+06	4.37876e+06	4.76108e+06	5.70993e+06	5.13751e+06	8.01878e+06	1.72164e+06	5.2455e+06	7.20548e+06	7.00363e+06	6.57137e+06	6.2953e+06	7.535e+06	7.64627e+06	5.7641e+06	8.98122e+06	7.01185e+06	8.51834e+06	8.31388e+06	8.41526e+06	6.57551e+06	4.61101e+06	6.12198e+06	8.53074e+06	5.10982e+06	4.78192e+06	4.49546e+06	5.17937e+06	3.62209e+06	3.98555e+06	4.45363e+06	3.88578e+06	5.76662e+06	6.54279e+06	5.1829e+06	4.2865e+06	7.17282e+06	6.6995e+06	6.70439e+06	3.36034e+06	8.25736e+06	6.14147e+06	7.07188e+06	1.5363e+06	3.61198e+06	4.03883e+06	5.55046e+06	4.53003e+06	5.96055e+06	4.97607e+06	3.78e+06	4.06501e+06	3.94777e+06	4.94675e+06	3.37887e+06	6.0094e+06	3.40413e+06	5.54637e+06	7.05207e+06	4.11934e+06	4.39843e+06	4.83908e+06	5.18295e+06	3.91617e+06	5.39172e+06	3.83115e+06	2.1023e+06	3.68008e+06	5.05262e+06	3.48668e+06	4.37291e+06	4.5987e+06	8.60606e+06	5.79419e+06	5.26266e+06	5.35751e+06	6.74584e+06	8.55252e+06	1.93413e+06	4.13666e+06	1.67862e+06
9.934_644.2843	NA	C37 H47 N2 O2 P3	644.284	9.934	NA	NA	NA	NA	NA	level5	NA	NA	NA	NA	NA	278820	138751	5.29615e+06	1.74312e+06	479913	646522	1.99471e+06	1.75224e+06	215669	1.18578e+06	2.38121e+06	1.55087e+06	749538	167613	1.0096e+06	922611	1.78027e+06	2.40364e+06	412780	921303	738582	1.09227e+06	106441	1.54008e+07	1.25942e+06	1.33648e+06	758265	1.53533e+06	108695	2.81758e+06	598001	9.86436e+06	314710	6.2783e+06	1.29718e+06	525672	983090	2.55652e+06	6.04466e+06	507972	189723	423448	3.04586e+07	5.19025e+06	507236	129558	756389	1.02402e+06	504235	1.21014e+06	1.29341e+06	723789	959168	502928	743390	97334.8	224628	5.37212e+06	1.12985e+06	4.22827e+06	1.16054e+06	1.9746e+06	1.0701e+06	290488	4.82027e+06	6.50907e+06	397042	1.37243e+06	3.58083e+06	1.66799e+07	318552	2.59039e+06	511017	1.80158e+06	3.98379e+06	6.79657e+06	2.47528e+06	505275	2.07316e+07	284966	89268.7	1.31097e+06	693478	210678	948238	210810	5.29231e+06	704658	7.84638e+06	843062	1.38622e+06	405356	3.29485e+06	832610	90545.3	699401	699435	217279	440480	2.29216e+06	1.20693e+06	1.07182e+06	840546	242739	1.34072e+06	694957	481795	588937	1.06796e+06	1.02673e+07	364676	489196	2.60738e+06	430396	479657	89422.7	237865	272196	395740	105084	844923	289683	171321	93229	156305	1.2594e+06	647790	1.68041e+06	2.02752e+06	770061	144012	1.01011e+06
9.935_295.2228	NA	NA	295.223	9.935	NA	NA	NA	NA	NA	level5	NA	NA	NA	NA	NA	2.02688e+06	2.2591e+06	2.97355e+06	491023	2.01774e+06	1.31993e+06	2.75054e+06	1.49973e+06	2.19775e+06	1.6981e+06	3.42219e+06	1.18095e+06	3.03489e+06	1.77288e+06	1.74525e+06	3.13275e+06	1.00181e+06	3.67125e+06	1.89891e+06	4.34649e+06	1.65898e+06	2.748e+06	1.7083e+06	437924	2.71056e+06	1.78348e+06	2.81809e+06	2.19443e+06	2.60791e+06	2.30364e+06	1.49851e+06	2.33383e+06	666128	3.05341e+06	3.52908e+06	4.50029e+06	1.47049e+06	2.55306e+06	1.70417e+06	2.13628e+06	2.86606e+06	2.47482e+06	3.50505e+06	722371	3.27479e+06	1.03554e+06	2.01014e+06	1.49036e+06	1.86062e+06	4.34988e+06	7.17172e+06	4.16196e+06	3.99134e+06	3.17933e+06	3.10084e+06	2.17415e+06	1.76752e+06	2.16442e+06	2.78041e+06	2.65374e+06	3.61193e+06	2.98605e+06	2.73642e+06	2.99839e+06	2.67918e+06	1.96109e+06	3.45071e+06	2.83111e+06	3.24686e+06	2.14622e+06	2.15452e+06	2.81956e+06	1.39243e+06	1.64973e+06	2.46848e+06	1.36382e+06	2.18092e+06	731878	1.64428e+06	1.39843e+06	2.50246e+06	1.73562e+06	1.14787e+06	2.20244e+06	3.69648e+06	1.66949e+06	2.48695e+06	1.68206e+06	859610	2.25421e+06	1.26133e+06	1.42796e+06	1.3299e+06	2.80386e+06	4.26389e+06	2.11557e+06	4.96498e+06	6.4784e+06	2.94632e+06	2.43517e+06	1.59666e+06	3.98766e+06	1.21278e+06	1.54592e+06	3.71111e+06	2.99557e+06	4.73374e+06	2.90047e+06	2.95619e+06	2.70477e+06	1.98029e+06	2.21973e+06	2.46857e+06	1.65125e+06	1.76524e+06	3.88344e+06	3.05e+06	1.4816e+06	3.47212e+06	8.11602e+06	1.69926e+06	1.72845e+06	2.73653e+06	3.96661e+06	1.36448e+06	2.83851e+06	2.78179e+06	2.74342e+06	2.36299e+06	1.6632e+06	2.02652e+06	1.02627e+06
9.935_314.1266	NA	C11 H19 N6 O3 P	314.127	9.935	NA	NA	NA	NA	NA	level5	NA	NA	NA	NA	NA	98658.9	129687	1.72676e+06	777479	134147	238171	1.09556e+06	754899	102670	550741	1.21946e+06	577539	323356	122455	400436	528450	1.08713e+06	714219	185410	550767	259623	609072	106187	8.89126e+06	519538	806119	455031	843279	128125	1.21234e+06	183090	3.26243e+06	117433	2.42774e+06	737790	266567	756902	1.11419e+06	3.09349e+06	482352	79944.7	331584	1.43201e+07	3.16784e+06	282729	162635	367056	513162	494248	675595	631350	530406	331482	165802	440136	119767	359802	2.64535e+06	501894	1.74831e+06	550811	564629	288558	145559	2.94058e+06	2.45261e+06	171163	617509	2.33578e+06	4.89867e+06	287590	1.29559e+06	484820	850522	1.93303e+06	2.25169e+06	713031	276336	9.10756e+06	179274	103355	554097	418094	110219	584313	331657	2.41938e+06	255988	5.30597e+06	602090	892758	211957	1.13306e+06	266288	133643	364352	251114	145781	99992	925549	783968	529091	524687	278989	643178	411909	392149	3.78436e+06	560535	5.03124e+06	123296	234783	1.90698e+06	297299	2.53875e+06	85173.6	138443	120844	162909	147224	746050	232198	88424.9	101047	236319	525417	542199	438267	932436	332033	316046	352605
9.935_336.2514	NA	C18 H32 N4 O2	336.251	9.935	NA	NA	NA	NA	NA	level5	NA	NA	NA	NA	NA	1.00542e+07	9.90121e+06	7.93284e+06	2.35905e+06	9.36507e+06	7.11195e+06	7.29895e+06	9.34308e+06	7.47957e+06	1.02588e+07	7.44159e+06	9.22293e+06	8.00034e+06	4.53416e+06	7.65685e+06	5.07584e+06	1.07915e+07	7.72252e+06	3.55922e+06	5.89795e+06	6.82458e+06	9.12348e+06	5.42517e+06	1.00018e+07	5.70362e+06	9.61816e+06	9.53248e+06	5.79113e+06	5.29124e+06	9.35071e+06	8.36165e+06	8.10696e+06	3.65536e+06	1.17518e+07	1.02769e+07	8.13846e+06	5.17509e+06	1.02181e+07	6.61054e+06	6.8402e+06	6.15256e+06	7.06877e+06	5.45249e+06	1.02423e+07	7.86677e+06	4.7242e+06	7.40273e+06	1.06078e+07	8.43289e+06	5.82099e+06	8.09759e+06	8.16535e+06	7.72978e+06	6.03103e+06	8.78666e+06	7.68741e+06	1.10771e+07	4.88093e+06	7.4021e+06	8.92539e+06	8.56399e+06	8.0532e+06	9.33572e+06	1.04517e+07	9.38691e+06	7.90103e+06	1.00423e+07	8.76746e+06	9.44453e+06	8.50869e+06	1.13933e+07	7.57222e+06	7.88055e+06	7.82366e+06	8.86768e+06	7.47111e+06	6.05514e+06	7.64637e+06	7.92765e+06	7.35395e+06	5.91049e+06	7.22889e+06	6.46695e+06	8.4047e+06	7.68888e+06	7.87933e+06	7.62621e+06	9.72956e+06	9.59262e+06	8.70858e+06	4.97745e+06	1.0223e+07	8.71275e+06	8.59934e+06	4.6356e+06	6.09838e+06	3.90795e+06	6.38569e+06	6.83362e+06	9.05077e+06	7.00635e+06	5.48788e+06	7.13419e+06	7.18512e+06	5.50451e+06	6.65872e+06	7.09241e+06	7.15228e+06	7.04558e+06	9.12606e+06	6.73547e+06	7.05891e+06	6.82212e+06	7.29259e+06	8.22762e+06	7.47458e+06	6.43381e+06	4.27362e+06	5.92377e+06	6.57726e+06	5.39753e+06	6.51583e+06	6.04159e+06	9.91483e+06	7.60472e+06	9.19682e+06	7.45247e+06	7.79448e+06	9.07175e+06	3.54719e+06	6.6145e+06	4.27233e+06
9.935_338.1754	13-methyl-10-(sulfooxy)tetradecanoic acid	C15 H30 O6 S	338.175	9.935	NA	S113368165	NA	NA	NA	level4	NA	NA	NA	NA	NA	3.26915e+07	3.65301e+07	4.77341e+07	1.26098e+07	3.03014e+07	2.60613e+07	2.89074e+07	5.49965e+07	4.26989e+07	3.59901e+07	2.78375e+07	3.08778e+07	3.13248e+07	2.04069e+07	4.70145e+07	2.27736e+07	3.57667e+07	3.36979e+07	1.94886e+07	4.82521e+07	2.56614e+07	3.46454e+07	3.36985e+07	5.49586e+07	2.1305e+07	3.54992e+07	3.59648e+07	2.7765e+07	3.69818e+07	3.58471e+07	3.46989e+07	3.41337e+07	1.37279e+07	7.75063e+07	3.86112e+07	3.61545e+07	1.88783e+07	3.8593e+07	2.70127e+07	2.87632e+07	2.20765e+07	2.64022e+07	2.6874e+07	3.86314e+07	3.16655e+07	2.19978e+07	3.26755e+07	3.93234e+07	3.12449e+07	2.08135e+07	3.35685e+07	3.1186e+07	4.66781e+07	3.50365e+07	3.15201e+07	2.60996e+07	4.0242e+07	2.08251e+07	2.99382e+07	3.6905e+07	3.84512e+07	3.00957e+07	3.46582e+07	6.42286e+07	3.39666e+07	5.02386e+07	4.00838e+07	3.32583e+07	3.22708e+07	3.62569e+07	4.42164e+07	2.82805e+07	4.69115e+07	2.82282e+07	3.75813e+07	2.90714e+07	2.31293e+07	2.55681e+07	3.40836e+07	2.99431e+07	2.13961e+07	2.88697e+07	2.38979e+07	3.11142e+07	2.86271e+07	4.46368e+07	2.58251e+07	3.67898e+07	4.57511e+07	5.60817e+07	2.21917e+07	3.60478e+07	2.97786e+07	6.03742e+07	1.67701e+07	2.41101e+07	2.08541e+07	3.18997e+07	3.67228e+07	3.46791e+07	2.60795e+07	2.02898e+07	3.95015e+07	4.69814e+07	2.56755e+07	2.3141e+07	3.02174e+07	5.4756e+07	2.86146e+07	5.61288e+07	2.40342e+07	2.67489e+07	2.6477e+07	4.80909e+07	4.54721e+07	2.76406e+07	2.3989e+07	1.5859e+07	2.35709e+07	2.7769e+07	2.71647e+07	2.60494e+07	2.76036e+07	3.88575e+07	2.9196e+07	3.98641e+07	2.89181e+07	2.66264e+07	3.09521e+07	1.67422e+07	2.36859e+07	1.54609e+07
9.935_352.229	NA	C18 H32 N4 O S	352.229	9.935	NA	NA	NA	NA	NA	level5	NA	NA	NA	NA	NA	1.36005e+07	1.50541e+07	1.44504e+07	4.07502e+06	1.68481e+07	1.08205e+07	1.16876e+07	1.4453e+07	1.07731e+07	1.54681e+07	1.2198e+07	1.59942e+07	1.32818e+07	8.43282e+06	1.29861e+07	1.00747e+07	1.92889e+07	1.17577e+07	9.4529e+06	1.11445e+07	1.29425e+07	1.52012e+07	9.55092e+06	1.73252e+07	1.04137e+07	1.67102e+07	1.55119e+07	1.02712e+07	8.56809e+06	1.31462e+07	1.44529e+07	1.31765e+07	6.45654e+06	2.12913e+07	1.55172e+07	1.34789e+07	8.57483e+06	1.61207e+07	1.13098e+07	1.18392e+07	1.0786e+07	1.20386e+07	1.0866e+07	1.69332e+07	1.39442e+07	8.23245e+06	1.31117e+07	1.75615e+07	1.35327e+07	9.86971e+06	1.30947e+07	1.37085e+07	1.21257e+07	1.1106e+07	1.2494e+07	1.31539e+07	1.6016e+07	9.33839e+06	1.28782e+07	1.43549e+07	1.5776e+07	1.2001e+07	1.47314e+07	1.74424e+07	1.53153e+07	1.38052e+07	1.69508e+07	1.34286e+07	1.57134e+07	1.64596e+07	1.7144e+07	1.29814e+07	1.22464e+07	1.35386e+07	1.47593e+07	1.24174e+07	1.05055e+07	1.26143e+07	1.27488e+07	1.20616e+07	1.13422e+07	1.25023e+07	1.07559e+07	1.36054e+07	1.19209e+07	1.19481e+07	1.22333e+07	1.51414e+07	1.58061e+07	1.48033e+07	9.6508e+06	1.58862e+07	1.3298e+07	1.44339e+07	7.27335e+06	9.68922e+06	8.35243e+06	1.15202e+07	1.14839e+07	1.45127e+07	1.24113e+07	9.92291e+06	1.12391e+07	1.16338e+07	1.03689e+07	1.01621e+07	1.18218e+07	1.22394e+07	1.25937e+07	1.50832e+07	1.09718e+07	1.25457e+07	1.08739e+07	1.36328e+07	1.33816e+07	1.19489e+07	1.14626e+07	8.64624e+06	1.03446e+07	1.10592e+07	1.12795e+07	1.10885e+07	1.05772e+07	1.6992e+07	1.32747e+07	1.40208e+07	1.31009e+07	1.31919e+07	1.58552e+07	6.47331e+06	1.15581e+07	7.2145e+06
9.935_363.1991	NA	C27 H25 N	363.199	9.935	NA	NA	NA	NA	NA	level5	NA	NA	NA	NA	NA	2.62581e+06	2.70017e+06	2.39401e+06	616270	3.36494e+06	2.01137e+06	2.2557e+06	2.96498e+06	1.94148e+06	2.44139e+06	2.40194e+06	2.41134e+06	2.77307e+06	1.57521e+06	2.31827e+06	1.60265e+06	3.42562e+06	2.79256e+06	1.26905e+06	2.62776e+06	2.01547e+06	2.70565e+06	1.34948e+06	2.77942e+06	1.82679e+06	2.85971e+06	3.24266e+06	2.04701e+06	2.85847e+06	3.048e+06	2.3e+06	2.51943e+06	981036	3.96559e+06	2.95637e+06	2.67002e+06	1.48586e+06	3.29098e+06	2.52596e+06	2.50901e+06	1.80035e+06	1.95932e+06	1.82908e+06	3.35458e+06	2.57326e+06	1.67828e+06	2.24808e+06	2.97789e+06	2.44845e+06	1.56059e+06	2.58104e+06	2.60698e+06	1.84162e+06	1.66317e+06	2.43096e+06	2.2022e+06	2.71949e+06	1.35796e+06	2.07312e+06	3.65332e+06	3.10484e+06	2.00264e+06	2.53762e+06	2.46944e+06	3.16665e+06	2.41782e+06	3.19845e+06	2.09874e+06	2.83771e+06	2.86563e+06	2.88522e+06	2.61726e+06	2.02514e+06	2.52538e+06	3.47926e+06	2.65933e+06	1.8677e+06	2.13717e+06	2.13797e+06	1.92537e+06	1.79992e+06	1.9959e+06	1.74625e+06	2.09517e+06	2.44587e+06	2.3303e+06	1.97165e+06	2.33533e+06	3.13193e+06	2.61556e+06	1.54683e+06	3.20368e+06	2.95229e+06	2.73802e+06	1.11325e+06	1.85471e+06	1.31442e+06	2.37049e+06	1.63046e+06	2.72325e+06	2.10466e+06	1.40216e+06	2.16157e+06	2.1942e+06	1.68197e+06	1.78544e+06	2.05062e+06	2.30273e+06	2.4236e+06	2.75867e+06	1.92537e+06	2.50874e+06	2.29811e+06	2.35745e+06	2.45337e+06	2.03682e+06	1.96797e+06	1.25766e+06	1.5461e+06	1.9728e+06	1.87659e+06	2.08048e+06	1.65461e+06	3.55102e+06	2.74942e+06	2.41551e+06	2.10331e+06	2.34832e+06	2.56188e+06	986462	1.95045e+06	1.0034e+06
9.935_366.2074	NA	C19 H31 N2 O3 P	366.207	9.935	NA	NA	NA	NA	NA	level5	NA	NA	NA	NA	NA	2.35322e+07	2.28482e+07	1.14715e+07	1.16637e+07	5.40687e+07	1.72396e+07	1.88913e+07	2.38493e+07	1.65882e+07	2.16061e+07	2.07112e+07	2.21776e+07	1.98146e+07	1.21571e+07	2.18846e+07	3.86309e+07	2.85425e+07	8.91293e+06	2.19157e+07	1.05758e+07	1.96139e+07	2.25684e+07	1.35976e+07	1.47071e+07	1.04889e+07	2.59837e+07	2.61626e+07	8.74096e+06	1.18727e+07	2.26064e+07	2.10014e+07	2.12038e+07	1.34949e+07	2.01472e+07	2.36057e+07	2.02217e+07	1.38522e+07	2.37664e+07	8.58576e+06	1.67782e+07	3.38441e+07	1.89005e+07	1.0268e+07	2.6974e+07	2.07684e+07	1.36343e+07	9.9852e+06	2.7888e+07	1.81976e+07	3.17998e+07	1.96971e+07	1.37017e+07	1.7681e+07	1.54183e+07	1.84065e+07	9.35199e+06	2.5037e+07	1.36791e+07	1.83277e+07	2.91189e+07	2.53415e+07	1.24867e+07	2.19166e+07	2.69045e+07	2.40524e+07	2.16531e+07	3.12533e+07	2.04448e+07	3.00887e+07	2.53551e+07	2.64283e+07	9.07813e+06	1.76977e+07	2.47681e+07	2.52452e+07	3.5977e+07	1.65926e+07	4.71123e+07	2.04667e+07	1.96399e+07	1.69365e+07	3.05216e+07	2.79393e+07	2.05585e+07	1.74858e+07	1.63665e+07	1.87345e+07	2.36076e+07	2.569e+07	2.07462e+07	1.49701e+07	5.00934e+07	2.67245e+07	2.22178e+07	5.32276e+06	1.4828e+07	7.15069e+06	9.00459e+06	2.42457e+07	2.25557e+07	2.11807e+07	1.57037e+07	2.43891e+07	2.07342e+07	1.58217e+07	1.65146e+07	1.641e+07	1.28207e+07	2.00641e+07	2.34551e+07	3.83937e+07	3.44377e+07	1.94231e+07	2.34247e+07	1.30984e+07	1.91937e+07	8.13878e+06	2.08073e+07	1.56826e+07	9.04328e+06	1.81748e+07	1.70612e+07	1.67636e+07	5.09858e+07	4.91554e+07	2.31966e+07	1.77104e+07	1.97014e+07	2.44148e+07	1.0735e+07	2.03731e+07	2.51071e+07
9.935_367.1938	NA	NA	367.194	9.935	NA	NA	NA	NA	NA	level5	NA	NA	NA	NA	NA	2.04219e+07	1.96112e+07	2.05592e+07	6.38686e+06	2.14304e+07	1.62455e+07	1.63379e+07	2.025e+07	1.5664e+07	2.04027e+07	1.79474e+07	2.20619e+07	1.88807e+07	1.17846e+07	1.81821e+07	1.48056e+07	2.67038e+07	1.80436e+07	1.37016e+07	1.61807e+07	1.88734e+07	1.9971e+07	1.29558e+07	1.718e+07	1.50989e+07	2.3214e+07	2.10601e+07	1.6187e+07	8.07584e+06	2.21495e+07	1.90799e+07	1.91078e+07	8.66777e+06	2.08548e+07	2.23628e+07	1.99383e+07	1.25313e+07	2.16699e+07	1.58459e+07	1.76435e+07	1.47726e+07	1.70405e+07	1.64756e+07	2.25783e+07	1.95559e+07	1.29726e+07	1.7422e+07	2.36876e+07	1.97548e+07	1.46778e+07	1.86171e+07	1.85728e+07	1.75178e+07	1.51489e+07	1.87041e+07	1.88042e+07	2.35342e+07	1.23752e+07	1.75019e+07	2.24562e+07	2.24169e+07	1.81913e+07	1.96654e+07	2.27274e+07	2.25805e+07	1.90231e+07	2.59104e+07	1.76871e+07	2.64338e+07	2.20221e+07	2.35401e+07	1.90451e+07	1.78935e+07	1.89712e+07	2.04526e+07	1.77974e+07	1.50925e+07	1.7665e+07	1.72596e+07	1.84393e+07	1.64973e+07	1.80469e+07	1.56631e+07	1.79787e+07	1.81323e+07	1.70205e+07	1.76132e+07	2.02381e+07	2.10259e+07	1.99764e+07	1.36405e+07	2.27179e+07	2.07807e+07	2.03707e+07	1.04186e+07	1.5067e+07	1.18523e+07	1.74525e+07	1.82799e+07	2.04142e+07	1.76871e+07	1.32802e+07	1.64031e+07	1.68584e+07	1.44606e+07	1.4375e+07	1.73559e+07	1.42379e+07	1.8368e+07	2.06111e+07	1.66335e+07	1.971e+07	1.58779e+07	1.85504e+07	1.4395e+07	1.61541e+07	1.64008e+07	1.51758e+07	1.46831e+07	1.64009e+07	1.65567e+07	1.58722e+07	1.51189e+07	2.47704e+07	1.84796e+07	2.05696e+07	1.72277e+07	1.86712e+07	2.2666e+07	9.51759e+06	1.83482e+07	1.02595e+07
9.935_368.2013	NA	C22 H29 N2 O P	368.201	9.935	NA	NA	NA	NA	NA	level5	NA	NA	NA	NA	NA	1.19515e+08	1.05486e+08	1.49041e+08	3.02303e+07	1.09121e+08	9.3013e+07	8.28979e+07	1.06659e+08	8.02815e+07	1.03907e+08	9.12403e+07	1.30906e+08	1.08895e+08	7.03667e+07	9.95211e+07	6.79782e+07	1.47928e+08	9.88136e+07	6.20689e+07	9.49949e+07	1.05314e+08	9.96754e+07	6.72006e+07	5.82841e+07	8.21437e+07	1.32221e+08	1.11454e+08	9.75874e+07	2.35809e+07	1.13402e+08	1.02795e+08	1.01672e+08	4.34343e+07	6.33027e+07	1.16409e+08	1.02159e+08	7.02449e+07	1.13831e+08	9.51317e+07	8.84987e+07	7.02121e+07	8.54719e+07	8.29013e+07	1.18478e+08	1.06681e+08	7.39703e+07	9.19658e+07	1.25281e+08	9.95691e+07	7.60079e+07	1.15916e+08	9.67251e+07	8.27629e+07	8.48238e+07	9.58764e+07	1.21524e+08	1.28629e+08	6.10812e+07	9.30939e+07	1.11306e+08	1.04448e+08	8.83946e+07	1.01212e+08	1.20132e+08	1.19163e+08	1.04212e+08	1.32921e+08	9.70559e+07	1.77703e+08	1.14887e+08	1.22999e+08	1.20979e+08	8.64434e+07	9.34703e+07	1.23654e+08	9.91009e+07	9.45541e+07	9.03775e+07	9.50957e+07	9.04416e+07	1.11078e+08	1.02816e+08	8.3364e+07	1.00113e+08	1.01327e+08	1.04401e+08	9.23736e+07	1.03828e+08	6.43328e+07	1.01635e+08	8.08726e+07	1.10754e+08	1.01399e+08	1.19397e+08	5.96536e+07	8.46023e+07	6.82001e+07	1.01071e+08	1.28139e+08	1.16244e+08	9.01395e+07	7.59687e+07	8.79044e+07	9.67246e+07	7.66115e+07	7.39094e+07	8.68617e+07	3.99169e+07	8.93259e+07	1.09943e+08	8.63765e+07	9.13653e+07	8.48461e+07	9.71056e+07	4.98125e+07	8.72363e+07	9.60079e+07	8.62577e+07	8.22358e+07	7.8657e+07	9.61627e+07	8.26254e+07	8.90059e+07	1.22766e+08	1.03657e+08	1.019e+08	8.69592e+07	1.00553e+08	1.27378e+08	5.05995e+07	1.24423e+08	4.80507e+07
9.935_377.2016	NA	C15 H32 N5 O2 P S	377.202	9.935	NA	NA	NA	NA	NA	level5	NA	NA	NA	NA	NA	5.96986e+06	5.42111e+06	7.33343e+06	1.51551e+06	5.54878e+06	5.0429e+06	4.24254e+06	5.33563e+06	4.83317e+06	5.48656e+06	4.81427e+06	6.73405e+06	5.29215e+06	2.96249e+06	4.50593e+06	3.65151e+06	8.47882e+06	4.67286e+06	3.22491e+06	4.24562e+06	5.49689e+06	5.63221e+06	3.26497e+06	3.29722e+06	4.2954e+06	7.08377e+06	6.49675e+06	4.1757e+06	3.53463e+06	5.6564e+06	5.30515e+06	5.21956e+06	2.0225e+06	3.58182e+06	6.67822e+06	5.76626e+06	3.90564e+06	6.06351e+06	4.67374e+06	5.20042e+06	3.52252e+06	4.58856e+06	3.81025e+06	6.35805e+06	5.35222e+06	3.47676e+06	4.72215e+06	6.93547e+06	5.46019e+06	3.68516e+06	5.04354e+06	5.1938e+06	5.28612e+06	4.13545e+06	5.38058e+06	5.60383e+06	6.20996e+06	3.31195e+06	4.76942e+06	5.95413e+06	5.71182e+06	5.04484e+06	6.21809e+06	7.50266e+06	5.80186e+06	5.31327e+06	6.80424e+06	5.36662e+06	7.22604e+06	6.44371e+06	6.1073e+06	6.40506e+06	4.6684e+06	4.87487e+06	5.31304e+06	4.62018e+06	4.13919e+06	4.55945e+06	4.71754e+06	5.17201e+06	4.82899e+06	5.21556e+06	3.84584e+06	4.95536e+06	4.89821e+06	4.58672e+06	4.74059e+06	6.09373e+06	3.58619e+06	5.66628e+06	3.86229e+06	6.34453e+06	5.54868e+06	5.25871e+06	2.64293e+06	3.70178e+06	3.47839e+06	4.73758e+06	6.02356e+06	5.29907e+06	4.87405e+06	3.71359e+06	4.16055e+06	4.50427e+06	4.13893e+06	3.90232e+06	4.47985e+06	2.64581e+06	5.53081e+06	5.77952e+06	4.58535e+06	4.66211e+06	4.97128e+06	5.50122e+06	2.86306e+06	4.67105e+06	4.80841e+06	4.31772e+06	4.03111e+06	4.31182e+06	4.90958e+06	4.62283e+06	4.43437e+06	6.25749e+06	5.0243e+06	6.85538e+06	4.41287e+06	5.11777e+06	6.95772e+06	2.3701e+06	5.994e+06	2.7087e+06
9.935_382.1806	NA	C16 H36 N2 P2 S2	382.181	9.935	NA	NA	NA	NA	NA	level5	NA	NA	NA	NA	NA	3.47521e+06	2.94612e+06	3.64562e+06	872646	3.28361e+06	2.44252e+06	2.61654e+06	3.18462e+06	2.47704e+06	3.04615e+06	2.32311e+06	4.03175e+06	2.986e+06	1.66826e+06	3.19024e+06	2.2565e+06	4.11021e+06	2.62738e+06	1.92009e+06	2.26233e+06	3.09886e+06	3.20355e+06	1.76214e+06	1.26269e+06	2.24976e+06	3.66943e+06	3.16643e+06	2.19139e+06	596500	3.53273e+06	3.22866e+06	3.35697e+06	1.30784e+06	1.31038e+06	3.54675e+06	3.62317e+06	2.05503e+06	3.5682e+06	2.6782e+06	2.67703e+06	2.28922e+06	3.01347e+06	2.12547e+06	3.30199e+06	3.05645e+06	1.77303e+06	2.92716e+06	3.51964e+06	2.86388e+06	2.08348e+06	2.7149e+06	2.67958e+06	2.71344e+06	2.26318e+06	3.13332e+06	2.63862e+06	3.7383e+06	1.93635e+06	2.79763e+06	3.65651e+06	3.39833e+06	3.01039e+06	3.07338e+06	3.55165e+06	3.37226e+06	2.60404e+06	4.03546e+06	2.94007e+06	3.98562e+06	3.44899e+06	3.36284e+06	3.15275e+06	2.72659e+06	3.1085e+06	3.21258e+06	2.68411e+06	2.52271e+06	2.87633e+06	2.62173e+06	3.01449e+06	2.83766e+06	3.25936e+06	2.2069e+06	2.92899e+06	2.98218e+06	2.77959e+06	2.57783e+06	3.26804e+06	1.59689e+06	3.37401e+06	2.22935e+06	3.38053e+06	2.99657e+06	3.21813e+06	1.68219e+06	2.83961e+06	1.84528e+06	2.39359e+06	3.3312e+06	3.21279e+06	2.92142e+06	2.05424e+06	3.00627e+06	2.46849e+06	2.34178e+06	2.54907e+06	2.50844e+06	842649	2.75102e+06	3.44509e+06	2.54561e+06	3.35155e+06	2.467e+06	2.9261e+06	1.05991e+06	2.34053e+06	2.24397e+06	2.63296e+06	2.55827e+06	2.18346e+06	2.52799e+06	2.72508e+06	2.47052e+06	3.80676e+06	2.89683e+06	3.17371e+06	2.65059e+06	2.71141e+06	3.87441e+06	1.47271e+06	3.42979e+06	1.62086e+06
9.935_441.2309	NA	C20 H36 N5 O2 P S	441.231	9.935	NA	NA	NA	NA	NA	level5	NA	NA	NA	NA	NA	1.62955e+06	2.02733e+06	2.58839e+06	269052	1.85123e+06	1.13535e+06	1.48217e+06	1.65943e+06	1.08787e+06	1.61511e+06	1.33997e+06	1.69031e+06	1.34142e+06	768037	1.55089e+06	809735	2.18916e+06	2.02457e+06	558871	1.76066e+06	1.23258e+06	1.56878e+06	711367	1.12095e+06	1.14192e+06	2.4161e+06	2.35805e+06	1.17103e+06	1.31786e+06	2.06731e+06	1.33358e+06	1.55066e+06	429557	1.97828e+06	1.86257e+06	1.64194e+06	841343	1.67721e+06	1.3793e+06	1.15465e+06	874762	1.30378e+06	1.21047e+06	2.03694e+06	1.73968e+06	654743	1.54981e+06	2.63395e+06	1.52335e+06	872822	1.51189e+06	1.9165e+06	1.23074e+06	1.00202e+06	1.20821e+06	1.31212e+06	2.02516e+06	928392	1.20584e+06	2.06278e+06	1.89393e+06	1.21584e+06	1.71187e+06	2.38935e+06	2.16445e+06	1.67019e+06	1.88924e+06	1.41748e+06	2.30893e+06	2.41673e+06	2.09311e+06	2.15703e+06	1.29873e+06	1.66413e+06	2.67172e+06	1.40296e+06	1.22587e+06	1.21773e+06	2.20525e+06	1.08823e+06	1.22074e+06	1.39195e+06	958913	1.51409e+06	1.39271e+06	1.38793e+06	1.31003e+06	2.13809e+06	1.28405e+06	1.29041e+06	763854	1.52447e+06	1.44894e+06	1.81394e+06	562425	1.28461e+06	812191	1.52221e+06	1.38187e+06	1.75388e+06	1.02278e+06	667163	1.00952e+06	1.12107e+06	808963	1.00454e+06	1.53067e+06	941255	1.14652e+06	1.97892e+06	843653	1.20798e+06	1.12891e+06	1.75252e+06	709958	932200	1.07364e+06	868174	859841	1.11535e+06	1.20982e+06	1.25094e+06	971645	2.39081e+06	1.53103e+06	1.77912e+06	1.28318e+06	1.27295e+06	1.77297e+06	475562	1.27372e+06	488154
9.935_504.3803	1alpha,25-dihydroxy-2beta-(4-hydroxybutoxy)vitamin d3	C31 H52 O5	504.38	9.935	NA	S7826551	NA	NA	NA	level4	NA	NA	NA	NA	NA	591788	942147	2.19806e+06	601682	2.20493e+06	785577	748726	1.39922e+06	1.08573e+06	798936	2.58012e+06	2.71937e+06	2.2058e+06	940715	330409	2.29231e+06	665046	6.49886e+06	4.97782e+06	2.16249e+06	659575	1.14826e+06	501927	690416	1.22871e+06	2.91326e+06	1.22348e+06	468949	1.60585e+06	3.71277e+06	2.37697e+06	1.68488e+06	3.1914e+06	432704	2.7161e+06	751041	598537	302760	2.0231e+06	925327	4.82616e+06	937800	939136	493786	617017	256076	3.24196e+06	3.23745e+06	487484	3.44254e+06	1.98771e+06	1.5112e+06	2.25865e+06	1.20183e+06	3.48177e+06	1.72135e+06	1.86418e+06	543100	1.64391e+06	2.48815e+06	2.04424e+06	2.30145e+06	3.5867e+06	2.3263e+06	2.98404e+06	1.30669e+06	3.40839e+06	1.1313e+06	3.94198e+06	793058	2.47101e+06	4.86206e+06	951694	1.94022e+06	692241	1.06095e+06	3.81103e+06	951761	1.73412e+06	1.15643e+06	1.89976e+06	3.51155e+06	1.40397e+06	824915	1.60449e+06	1.07517e+06	1.23317e+06	1.30581e+06	1.0873e+06	1.59662e+06	1.06574e+06	2.31454e+06	1.33551e+06	2.48451e+06	884287	1.87289e+06	2.28742e+06	1.60322e+06	904006	1.90639e+06	879853	811990	732627	809763	1.92674e+06	1.49959e+06	1.81648e+06	1.09524e+06	1.35759e+06	3.12365e+06	949712	809790	961148	1.6271e+06	192998	1.34196e+06	973793	1.12339e+06	592287	960307	996883	1.3466e+06	2.2214e+06	955251	2.65362e+06	1.52107e+06	2.27007e+06	1.75295e+06	1.86205e+06	381391	499002	480856
9.935_636.4938	NA	C37 H70 N2 O2 P2	636.494	9.935	NA	NA	NA	NA	NA	level5	NA	NA	NA	NA	NA	3.51209e+06	5.1819e+06	6.54979e+06	4.03749e+06	4.88861e+06	7.1365e+06	6.10657e+06	4.33174e+06	6.26289e+06	1.96489e+06	5.04187e+06	3.7142e+06	3.24033e+06	3.86979e+06	5.43382e+06	1.74918e+07	1.25008e+06	1.73672e+07	1.1048e+07	1.21184e+07	4.00214e+06	4.61951e+06	4.18602e+06	1.88855e+06	7.61736e+06	4.39461e+06	9.6731e+06	4.36743e+06	7.99777e+06	1.19859e+07	5.43205e+06	8.03879e+06	9.12018e+06	7.05051e+06	1.12919e+07	9.01658e+06	4.39038e+06	3.75597e+06	1.17908e+07	3.48384e+06	1.69142e+07	7.09635e+06	8.97325e+06	5.50362e+06	6.51651e+06	2.37401e+06	6.83226e+06	3.22216e+06	2.28577e+06	1.58292e+07	1.54657e+07	9.26813e+06	4.73462e+06	8.29696e+06	9.99715e+06	6.59216e+06	3.31222e+06	3.29812e+06	1.22453e+07	7.78178e+06	8.24685e+06	8.9195e+06	1.03581e+07	7.20967e+06	7.7468e+06	1.21691e+07	7.70533e+06	1.10813e+07	1.48365e+07	2.72301e+06	2.07323e+06	9.60585e+06	1.70511e+06	4.94893e+06	1.01235e+07	5.02585e+06	1.70088e+07	4.23034e+06	7.08908e+06	3.65748e+06	4.27165e+06	7.82706e+06	2.01065e+06	1.46856e+07	2.37764e+06	6.46414e+06	1.68038e+07	7.02824e+06	2.10733e+06	5.18097e+06	5.06722e+06	5.8602e+06	6.40919e+06	1.17506e+07	3.25811e+06	5.42325e+06	3.639e+07	2.46852e+07	7.19944e+06	4.94874e+06	1.00037e+07	1.44346e+07	4.79048e+06	3.01329e+06	1.055e+07	9.75074e+06	9.56143e+06	8.55757e+06	8.91768e+06	1.20842e+07	7.04509e+06	8.50842e+06	1.08201e+07	8.78896e+06	4.2387e+06	1.34432e+07	8.00148e+06	4.79462e+06	1.18937e+07	2.28003e+07	6.16304e+06	6.74102e+06	6.82938e+06	8.22457e+06	6.58112e+06	1.01394e+07	1.50678e+07	1.10356e+07	9.63637e+06	4.16205e+06	6.27803e+06	5.20096e+06
9.936_370.2016	NA	C19 H31 Cl N2 O3	370.202	9.936	NA	NA	NA	NA	NA	level5	NA	NA	NA	NA	NA	4.19431e+07	4.27159e+07	4.66331e+07	9.94928e+06	4.0357e+07	3.20854e+07	3.36848e+07	3.69214e+07	3.17955e+07	4.25771e+07	3.48611e+07	4.41358e+07	3.91322e+07	2.26178e+07	3.16377e+07	2.82997e+07	5.72175e+07	3.42154e+07	2.29123e+07	3.72644e+07	3.47173e+07	3.95056e+07	2.4925e+07	2.96221e+07	2.88942e+07	4.77211e+07	4.34636e+07	3.4545e+07	4.35923e+07	4.67443e+07	4.03177e+07	4.04336e+07	1.58826e+07	5.81226e+07	4.90686e+07	4.15959e+07	2.30194e+07	4.46796e+07	3.34491e+07	3.6922e+07	2.96474e+07	3.39353e+07	2.92285e+07	4.75082e+07	4.11332e+07	2.46336e+07	4.0397e+07	4.99891e+07	3.88523e+07	2.71264e+07	4.22427e+07	3.874e+07	3.59368e+07	3.2142e+07	3.94359e+07	3.75314e+07	4.665e+07	2.42453e+07	3.80452e+07	4.78876e+07	4.75623e+07	3.74187e+07	3.99787e+07	4.68187e+07	4.3491e+07	3.49582e+07	5.4819e+07	3.81956e+07	5.78548e+07	4.5818e+07	4.97688e+07	4.27126e+07	3.62851e+07	3.74038e+07	4.60233e+07	3.60891e+07	3.02205e+07	3.25181e+07	3.92829e+07	3.59592e+07	3.23153e+07	3.43585e+07	3.03816e+07	3.65692e+07	3.8217e+07	3.68843e+07	3.1626e+07	4.23389e+07	2.77776e+07	4.0282e+07	2.73433e+07	4.4371e+07	3.7538e+07	4.57664e+07	2.27984e+07	2.91645e+07	2.47684e+07	3.78771e+07	3.92132e+07	4.02732e+07	3.11251e+07	2.65079e+07	3.21177e+07	3.08468e+07	3.16864e+07	2.93275e+07	3.60391e+07	3.8737e+07	3.55159e+07	4.56681e+07	3.09523e+07	3.49597e+07	3.44477e+07	3.80903e+07	2.39175e+07	3.39315e+07	3.03586e+07	3.01108e+07	2.82165e+07	3.17519e+07	3.34133e+07	3.26271e+07	3.18902e+07	5.30152e+07	3.98193e+07	3.92527e+07	3.65757e+07	3.89998e+07	4.62115e+07	1.77374e+07	4.10127e+07	1.78866e+07
9.936_482.398	NA	NA	482.398	9.936	NA	NA	NA	NA	NA	level5	NA	NA	NA	NA	NA	860926	2.41528e+06	4.3579e+06	902664	3.51742e+06	2.28641e+06	1.5576e+06	2.18287e+06	2.64617e+06	1.64341e+06	4.12337e+06	5.4332e+06	5.24298e+06	1.55774e+06	683458	3.70827e+06	1.38644e+06	1.06292e+07	7.20189e+06	4.89353e+06	1.49052e+06	2.07846e+06	974130	1.06786e+06	2.13897e+06	6.37503e+06	1.75928e+06	1.01877e+06	3.75225e+06	7.98699e+06	3.16493e+06	2.39764e+06	4.8019e+06	766116	4.77731e+06	1.23388e+06	874409	1.37814e+06	2.6796e+06	2.38591e+06	6.63129e+06	1.81904e+06	2.20735e+06	627797	1.78482e+06	758501	5.49516e+06	4.64206e+06	955128	5.82757e+06	3.45373e+06	2.81437e+06	3.32954e+06	2.45508e+06	5.46598e+06	4.08472e+06	2.96237e+06	2.33454e+06	3.27832e+06	3.67211e+06	4.07204e+06	3.26694e+06	4.4473e+06	2.79062e+06	4.92367e+06	1.80663e+06	4.39034e+06	1.98271e+06	6.43786e+06	1.31186e+06	5.36398e+06	1.2067e+07	2.02575e+06	2.75233e+06	1.33112e+06	2.35785e+06	5.80805e+06	1.6198e+06	2.64669e+06	2.3567e+06	3.26874e+06	3.97761e+06	2.46314e+06	1.50424e+06	2.62696e+06	2.43472e+06	2.06618e+06	1.8741e+06	1.64603e+06	2.92426e+06	1.92902e+06	3.64208e+06	1.78839e+06	4.07433e+06	2.32058e+06	3.50496e+06	3.51317e+06	3.23974e+06	1.67175e+06	3.39552e+06	1.36506e+06	1.89894e+06	1.34706e+06	2.00249e+06	3.40016e+06	2.72641e+06	4.08472e+06	1.834e+06	2.42888e+06	3.19345e+06	1.40927e+06	1.35742e+06	1.80866e+06	2.30179e+06	473662	3.63129e+06	1.86821e+06	2.13356e+06	924929	2.31667e+06	2.97926e+06	2.64243e+06	3.44803e+06	1.68245e+06	4.44681e+06	3.37566e+06	3.45376e+06	3.79414e+06	3.3028e+06	1.74311e+06	857281	877130
9.936_528.4189	(16z,19z,22r,23e,25e,27z,29s,31z)-22,29-dihydroxy-16,19,23,25,27,31-tetratriacontahexaenoic acid	C34 H56 O4	528.419	9.936	NA	S113369120	NA	NA	NA	level4	NA	NA	NA	NA	NA	1.38954e+06	5.04941e+06	3.83385e+06	878715	2.56008e+06	7.07047e+06	3.18909e+06	2.09715e+06	1.27373e+06	2.53497e+06	2.82537e+06	2.28814e+06	3.83798e+06	665293	1.72093e+06	2.82773e+06	2.552e+06	3.27018e+06	1.76183e+06	2.0253e+06	2.02916e+06	1.99301e+06	3.8197e+06	847499	4.24189e+06	4.07779e+06	2.59375e+06	2.58071e+06	3.7745e+06	2.2691e+06	2.37195e+06	7.56783e+06	652465	2.59794e+06	2.56324e+06	2.2863e+06	1.86462e+06	8.15344e+06	3.70853e+06	2.07398e+06	4.25184e+06	3.17614e+06	5.64634e+06	555559	2.71411e+06	2.50474e+06	5.14199e+06	1.13882e+06	2.57205e+06	895768	6.23097e+06	1.29127e+07	2.76702e+06	1.55521e+06	1.15286e+06	3.49445e+06	3.53946e+06	1.39369e+06	8.67226e+06	2.99365e+06	3.09924e+06	6.87562e+06	2.08511e+06	1.28241e+06	3.72472e+06	2.09341e+06	1.79806e+06	3.56574e+06	2.41947e+06	6.81503e+06	5.20756e+06	6.22547e+06	2.30472e+06	1.68611e+06	2.359e+06	2.66261e+06	2.29794e+06	358787	1.45308e+06	3.18054e+06	2.90594e+06	5.46414e+06	2.95184e+06	1.41805e+06	6.53294e+06	2.29544e+06	4.77034e+06	2.4011e+06	2.22866e+06	2.60845e+06	2.6445e+06	4.11055e+06	2.06167e+06	5.03305e+06	5.16243e+06	2.56777e+06	2.97961e+06	1.80039e+06	2.94264e+06	2.5567e+06	2.35899e+06	6.7226e+06	1.02126e+06	1.24421e+06	3.54661e+06	3.81079e+06	3.19582e+06	4.9712e+06	3.03557e+06	2.03254e+06	1.89372e+06	1.28801e+06	2.33712e+06	3.03843e+06	1.2068e+06	4.24721e+06	2.83881e+06	1.67661e+06	2.20445e+06	407122	1.52271e+06	2.39807e+06	3.03705e+06	2.24843e+06	5.10146e+06	3.62473e+06	3.8671e+06	2.36416e+06	2.06281e+06	2.30593e+06	2.44778e+06	2.19523e+06
9.936_592.4702	NA	C37 H60 N4 O2	592.47	9.936	NA	NA	NA	NA	NA	level5	NA	NA	NA	NA	NA	5.46548e+07	4.17791e+07	8.60869e+07	4.1088e+07	5.01808e+07	1.09508e+08	3.35545e+07	5.67936e+07	4.66593e+07	1.36288e+08	5.92406e+07	5.2526e+07	4.15332e+07	2.98761e+07	7.15869e+07	1.29032e+08	4.25746e+07	9.99914e+07	4.74502e+07	5.58709e+07	4.44626e+07	6.19726e+07	7.63492e+07	1.63318e+07	9.46001e+07	7.83907e+07	1.02675e+08	3.58191e+07	8.84254e+07	7.98805e+07	3.90557e+07	1.17613e+08	4.44166e+07	1.25053e+08	1.09189e+08	6.23268e+07	1.88613e+07	1.129e+08	1.07887e+08	1.06612e+08	9.87356e+07	7.33196e+07	1.66594e+08	3.1905e+07	7.77637e+07	4.50118e+07	4.75586e+07	4.4594e+07	5.04412e+07	1.17545e+08	7.93838e+07	1.47594e+08	8.23876e+07	4.36252e+07	3.82347e+07	2.22619e+08	5.47714e+07	1.68072e+08	7.71437e+07	5.42247e+07	1.05344e+08	7.47382e+07	4.86428e+07	3.13045e+07	9.40206e+07	9.85268e+07	5.70462e+07	6.05905e+07	1.18529e+08	4.37875e+07	2.04368e+07	9.48243e+07	2.13242e+07	4.91161e+07	6.42041e+07	6.7719e+07	1.04275e+08	3.13461e+07	4.32083e+07	7.11107e+07	5.84072e+07	8.66145e+07	5.49546e+07	6.43458e+07	2.97203e+08	3.38294e+07	1.23421e+08	4.08898e+07	2.99638e+07	3.85661e+07	3.18089e+07	4.2033e+07	3.22227e+07	5.96926e+07	1.36526e+08	6.74521e+07	2.43683e+08	1.26456e+08	1.26846e+08	3.93006e+07	3.67942e+07	3.86596e+08	2.16371e+07	3.72349e+07	1.26129e+08	6.3922e+07	8.08259e+07	3.41401e+08	7.77188e+07	8.79639e+07	8.71235e+07	6.97309e+07	8.31313e+07	6.6941e+07	3.18028e+07	9.73627e+07	7.26552e+07	4.5194e+07	7.9498e+07	9.07884e+07	8.27532e+07	2.33689e+07	1.63203e+08	6.97775e+07	5.75067e+07	9.42909e+07	7.90049e+07	7.15676e+07	1.00202e+08	9.29271e+07	1.09624e+08	1.3182e+08
9.937_166.1359	Dihydrojasmone	C11 H18 O	166.136	9.937	NA	S56166	HMDB0031565	NA	NA	level4	Organic oxygen compounds	Organooxygen compounds	Carbonyl compounds	Carbonyl compounds	NA	4.18746e+06	1.34626e+07	1.96857e+07	2.2293e+06	4.34561e+06	4.27534e+06	5.72466e+06	3.84647e+06	2.54121e+06	6.19942e+06	3.94105e+06	3.60419e+06	7.34551e+06	2.95007e+06	4.87641e+06	4.59192e+06	4.25611e+06	1.65342e+07	2.61041e+06	1.13314e+07	2.78169e+06	3.41539e+06	3.19613e+06	2.23128e+06	5.72277e+06	5.55935e+06	8.53603e+06	3.2153e+06	4.86734e+06	7.33367e+06	5.41165e+06	6.26409e+06	3.57544e+06	9.6466e+06	6.33274e+06	5.00654e+06	2.65628e+06	5.08931e+06	7.22433e+06	2.92674e+06	4.41407e+06	4.37216e+06	3.88883e+06	7.05652e+06	7.70816e+06	2.66564e+06	9.7866e+06	3.53076e+06	6.26681e+06	2.90726e+06	7.14455e+06	1.22462e+07	4.30246e+06	3.88051e+06	4.49081e+06	4.52778e+06	5.44437e+06	3.58123e+06	4.78052e+06	6.06314e+06	5.33761e+06	7.80924e+06	5.8358e+06	5.67697e+06	3.36841e+06	4.00385e+06	9.31813e+06	4.8477e+06	5.42945e+06	1.06693e+07	1.14424e+07	6.48604e+06	4.05314e+06	5.99022e+06	7.82575e+06	4.86606e+06	3.23045e+06	3.70774e+06	1.06166e+07	4.51674e+06	4.3426e+06	6.64057e+06	3.36838e+06	3.0688e+06	6.28765e+06	5.76558e+06	4.767e+06	4.89204e+06	4.13299e+06	4.40648e+06	2.47638e+06	7.72786e+06	5.23749e+06	7.4908e+06	2.83812e+06	3.05375e+06	3.64847e+06	6.38843e+06	2.70238e+06	6.94575e+06	4.50166e+06	2.05788e+06	3.22315e+06	3.39698e+06	5.48062e+06	2.7328e+06	6.03453e+06	4.18884e+06	5.1079e+06	6.70902e+06	2.45736e+06	2.84746e+06	3.7811e+06	6.41431e+06	3.21768e+06	4.39911e+06	2.89246e+06	3.61346e+06	2.24637e+06	2.59117e+06	4.88464e+06	3.64378e+06	4.2273e+06	1.48855e+07	8.75758e+06	6.01489e+06	3.79724e+06	5.10265e+06	4.21158e+06	2.37867e+06	2.78445e+06	2.75755e+06
9.937_494.3979	NA	C30 H54 O5	494.398	9.937	NA	NA	NA	NA	NA	level5	NA	NA	NA	NA	NA	2.86677e+07	7.3952e+07	1.20088e+08	3.43333e+07	5.45578e+07	1.13225e+08	6.90015e+07	3.86766e+07	3.78088e+07	5.07889e+07	6.87262e+07	7.52357e+07	8.35976e+07	2.50234e+07	3.8131e+07	1.05788e+08	3.96384e+07	1.83958e+08	6.68122e+07	4.62824e+07	4.71914e+07	5.39856e+07	5.77704e+07	2.6667e+07	9.43477e+07	1.12948e+08	4.67714e+07	6.30235e+07	1.16793e+08	9.38112e+07	5.70047e+07	8.62632e+07	5.80459e+07	5.41177e+07	1.5075e+08	5.33814e+07	3.48465e+07	5.34043e+07	1.1707e+08	4.32731e+07	1.23997e+08	6.10461e+07	7.93176e+07	2.90866e+07	9.16515e+07	4.12754e+07	2.01994e+08	7.44772e+07	4.9299e+07	7.66355e+07	1.02514e+08	1.44086e+08	7.86417e+07	5.96428e+07	6.68618e+07	6.86977e+07	5.50149e+07	2.43762e+07	1.01081e+08	8.83396e+07	1.01098e+08	8.94407e+07	5.95895e+07	8.41533e+07	9.33057e+07	4.54644e+07	1.21304e+08	7.61513e+07	1.31103e+08	1.28607e+08	7.22804e+07	3.06318e+08	3.77884e+07	7.57142e+07	5.52987e+07	6.85672e+07	1.22859e+08	3.66072e+07	8.18756e+07	6.25324e+07	5.04859e+07	1.09149e+08	6.41932e+07	5.22875e+07	9.77164e+07	4.64921e+07	8.11875e+07	8.01713e+07	3.1817e+07	7.7388e+07	5.35591e+07	1.62775e+08	6.25886e+07	1.3615e+08	6.46951e+07	8.91714e+07	8.17223e+07	6.50389e+07	5.32478e+07	7.6921e+07	7.78021e+07	8.57256e+07	4.84458e+07	5.04847e+07	1.41529e+08	8.33211e+07	5.76829e+07	6.30258e+07	9.04243e+07	5.59387e+07	5.639e+07	3.59193e+07	6.19121e+07	9.32645e+07	3.41729e+07	8.50346e+07	6.48339e+07	6.31746e+07	6.73243e+07	6.24346e+07	8.07959e+07	6.46945e+07	6.84474e+07	5.24491e+07	1.78847e+08	8.38029e+07	1.10585e+08	9.49302e+07	8.69017e+07	4.58197e+07	6.23938e+07	4.15158e+07
9.937_612.2578	NA	C34 H46 O4 P2 S	612.258	9.937	NA	NA	NA	NA	NA	level5	NA	NA	NA	NA	NA	44863.7	91123.6	764971	341739	88297.3	47841.9	766941	302481	38641.6	180218	485638	94500.6	259576	61328.3	99433.9	276511	178907	356241	65509.7	177665	38570	210187	61364	3.56089e+06	194463	262415	151176	305572	64449	515671	112339	2.00961e+06	63594.1	356796	200715	72033.6	340517	589703	1.13825e+06	123505	88748.7	51208.4	6.65714e+06	1.48331e+06	56291.7	52757.6	108345	51155.7	312687	230645	199488	117827	188434	55016	257883	46364.5	266000	1.44337e+06	72346.5	1.64338e+06	207241	469885	63156.2	44983.5	1.47097e+06	1.60273e+06	67381	300834	756848	2.26713e+06	83529.4	267308	183393	358572	662871	1.56042e+06	399976	61550.8	5.08173e+06	46294	37196	387420	175950	56630	98322.2	149656	765386	49113	2.42787e+06	95312.9	147267	68413.3	650639	80601.6	189034	213470	89304.5	82033.4	61823.7	397987	183571	130482	222049	65104	428300	134768	279160	669303	315211	2.74682e+06	92350.3	181869	809755	78632.4	53332.3	51463	49039.4	44947	34588.4	81758.1	134982	51096.9	41605.1	80499.4	225015	231909	92905.4	71513.8	384705	122381	42603.2	175631
9.938_320.2027	NA	C16 H34 O2 P2	320.203	9.938	NA	NA	NA	NA	NA	level5	NA	NA	NA	NA	NA	1.75201e+07	1.57438e+07	1.56546e+07	4.95984e+06	1.50665e+07	1.14367e+07	1.23508e+07	1.60372e+07	1.28878e+07	1.59286e+07	1.35995e+07	1.70178e+07	1.41945e+07	7.98604e+06	1.3265e+07	1.06112e+07	1.9198e+07	1.35796e+07	1.08234e+07	1.32927e+07	1.43237e+07	1.57839e+07	9.47143e+06	1.79301e+07	1.12813e+07	1.81589e+07	1.80016e+07	1.09953e+07	8.18002e+06	1.50319e+07	1.67086e+07	1.35527e+07	6.34579e+06	2.21309e+07	1.68681e+07	1.59393e+07	1.04115e+07	1.72491e+07	1.19734e+07	1.32848e+07	1.23245e+07	1.26125e+07	1.06732e+07	1.79129e+07	1.51098e+07	9.73356e+06	1.31862e+07	1.87699e+07	1.40453e+07	1.09809e+07	1.4163e+07	1.50611e+07	1.34739e+07	1.09615e+07	1.46581e+07	1.42962e+07	1.59214e+07	9.36269e+06	1.26548e+07	1.65807e+07	1.73305e+07	1.38724e+07	1.64297e+07	1.79311e+07	1.76036e+07	1.27073e+07	1.89552e+07	1.50806e+07	1.70306e+07	1.72348e+07	1.89225e+07	1.3674e+07	1.30713e+07	1.475e+07	1.61606e+07	1.4054e+07	1.1015e+07	1.34028e+07	1.31064e+07	1.31555e+07	1.19814e+07	1.29005e+07	1.20905e+07	1.42411e+07	1.34216e+07	1.27808e+07	1.2744e+07	1.66992e+07	1.73128e+07	1.60127e+07	1.04792e+07	1.56348e+07	1.58294e+07	1.50444e+07	7.48029e+06	1.0788e+07	8.66711e+06	1.36851e+07	1.31096e+07	1.53647e+07	1.35185e+07	1.0842e+07	1.31932e+07	1.34369e+07	1.04853e+07	1.21491e+07	1.22375e+07	1.31766e+07	1.33793e+07	1.57251e+07	1.20294e+07	1.40326e+07	1.2415e+07	1.46372e+07	1.49752e+07	1.2712e+07	1.25712e+07	9.48449e+06	1.11806e+07	1.17832e+07	1.19293e+07	1.33461e+07	1.17535e+07	1.78923e+07	1.35077e+07	1.71801e+07	1.38052e+07	1.42501e+07	1.77e+07	6.64092e+06	1.2626e+07	7.88663e+06
9.938_588.4372	NA	C40 H60 O S	588.437	9.938	NA	NA	NA	NA	NA	level5	NA	NA	NA	NA	NA	2.12707e+06	8.00085e+06	5.78007e+06	575521	5.89473e+06	5.65914e+06	4.07445e+06	5.2663e+06	4.71875e+06	5.4111e+06	4.7169e+06	3.93185e+06	4.38564e+06	1.01215e+06	3.60509e+06	7.21643e+06	4.93161e+06	1.53215e+07	4.9933e+06	1.36962e+07	3.85906e+06	3.16628e+06	9.81134e+06	1.54536e+06	1.07519e+07	9.03598e+06	4.95461e+06	4.38565e+06	1.3015e+07	7.60602e+06	4.02865e+06	9.56426e+06	2.55033e+06	8.57234e+06	2.14504e+07	5.80442e+06	713243	2.13229e+07	6.30815e+06	3.59573e+06	6.76419e+06	3.19797e+06	1.42031e+07	4.003e+06	6.67469e+06	2.63471e+06	1.03143e+07	5.15907e+06	1.15314e+07	5.23363e+06	1.04743e+07	1.05645e+07	4.31889e+06	5.94649e+06	5.21094e+06	7.6845e+06	5.73843e+06	3.65771e+06	7.49988e+06	4.38291e+06	6.66924e+06	6.20879e+06	3.8091e+06	5.32475e+06	7.56331e+06	4.28696e+06	8.3561e+06	5.52284e+06	9.38658e+06	9.07644e+06	3.00286e+06	2.35397e+07	4.47454e+06	7.28622e+06	3.85248e+06	6.33827e+06	7.35403e+06	1.9399e+06	1.21779e+07	3.95935e+06	3.17301e+06	1.56043e+07	3.71785e+06	4.87138e+06	3.38414e+06	3.54766e+06	1.01279e+07	4.17249e+06	3.23679e+06	5.31799e+06	5.77428e+06	7.53457e+06	4.53725e+06	8.32712e+06	8.43286e+06	2.2118e+06	2.93807e+06	6.27654e+06	3.32417e+06	4.32177e+06	7.28742e+06	8.03807e+06	4.89788e+06	1.61025e+06	1.00465e+07	4.14126e+06	9.02853e+06	7.19812e+06	8.12577e+06	9.58522e+06	2.96689e+06	4.65281e+06	1.87356e+06	4.39423e+06	1.83773e+06	5.6899e+06	4.93787e+06	1.47512e+06	1.38887e+06	4.44568e+06	6.70119e+06	5.42143e+06	3.51462e+06	4.42827e+06	7.31859e+06	8.14622e+06	7.75657e+06	4.34531e+06	9.05661e+06	958143	3.51076e+06	2.38125e+06
9.939_234.1984	2,6-di-tert-butyl-4-ethylphenol	C16 H26 O	234.198	9.939	NA	S18924	HMDB0040179	NA	NA	level4	Benzenoids	Benzene and substituted derivatives	Phenylpropanes	Benzene and derivatives	NA	316743	558424	2.09576e+06	428335	775895	1.26913e+06	1.42038e+06	1.18442e+06	840073	1.22557e+06	635872	817192	1.26811e+06	640431	804924	6.41116e+06	731103	5.58817e+06	1.74825e+06	4.52339e+06	307202	820247	954480	708111	803751	1.26468e+06	994683	496421	1.17218e+06	5.60698e+06	1.17411e+06	1.57456e+06	812571	1.6471e+06	1.4899e+06	4.19542e+06	574150	762361	3.68908e+06	728484	1.51462e+06	898506	794972	1.35815e+06	747737	421123	1.24837e+06	863186	432541	1.34514e+06	5.20276e+06	1.96964e+06	961628	1.16812e+06	1.58772e+06	710545	1.56751e+06	1.62058e+06	3.99189e+06	1.26013e+06	2.47211e+06	2.06583e+06	1.36288e+06	2.7381e+06	994360	3.83593e+06	3.2135e+06	3.189e+06	3.10808e+06	980003	702043	3.61724e+06	1.11762e+06	866615	2.1984e+06	1.03776e+06	7.1273e+06	701536	2.50281e+06	494360	488575	1.78249e+06	350754	2.11715e+06	1.07814e+06	1.10411e+06	3.76761e+06	1.38243e+06	530109	562592	1.67075e+06	2.54902e+06	1.13056e+06	5.68589e+06	791434	810809	4.64551e+06	3.45375e+06	759397	1.02759e+06	1.32779e+06	1.51793e+06	1.06704e+06	249491	1.66049e+06	1.69329e+06	2.78832e+06	835371	1.0318e+06	2.15737e+06	873803	879449	2.04456e+06	984676	596011	1.66208e+06	1.46317e+06	368190	1.21681e+06	5.32136e+06	1.12435e+06	680704	1.53475e+06	2.37588e+06	3.16382e+06	1.37336e+06	1.54119e+06	1.37452e+06	2.77078e+06	616525	674423	667992
9.939_534.3914	(3beta,5alpha,6beta,11alpha,12beta)-3,5,6,11-tetrahydroxygorgostan-12-yl acetate	C32 H54 O6	534.391	9.939	NA	S9148705	NA	NA	NA	level4	NA	NA	NA	NA	NA	2.38741e+07	6.88839e+07	1.11607e+08	1.94603e+07	3.36045e+07	8.62933e+07	4.4407e+07	2.78692e+07	3.39498e+07	4.84579e+07	4.58745e+07	6.81101e+07	6.09031e+07	1.92822e+07	3.04915e+07	6.74056e+07	3.8873e+07	1.22934e+08	3.89891e+07	3.10961e+07	5.12743e+07	5.02767e+07	4.32176e+07	2.53471e+07	7.99257e+07	8.6077e+07	5.01603e+07	4.97397e+07	7.87831e+07	6.73774e+07	4.45485e+07	6.91052e+07	3.26631e+07	3.59e+07	7.33861e+07	4.14497e+07	2.34706e+07	4.06098e+07	7.36501e+07	3.05694e+07	6.57805e+07	5.05392e+07	5.32421e+07	2.04455e+07	6.27912e+07	3.39789e+07	1.4907e+08	5.02049e+07	3.8453e+07	4.13169e+07	7.78676e+07	1.03865e+08	5.99875e+07	4.62662e+07	4.08995e+07	6.54084e+07	4.30495e+07	1.36801e+07	9.32767e+07	8.19206e+07	6.98517e+07	8.20673e+07	3.80369e+07	5.81573e+07	6.70933e+07	3.11487e+07	6.18537e+07	5.18688e+07	9.72269e+07	7.34721e+07	8.50601e+07	2.4365e+08	3.14803e+07	5.87825e+07	3.83473e+07	4.39314e+07	8.78546e+07	2.67776e+07	3.80872e+07	4.64492e+07	4.43176e+07	7.05316e+07	5.07012e+07	3.82747e+07	5.06064e+07	3.70695e+07	6.18741e+07	5.42638e+07	2.84128e+07	7.0866e+07	3.4747e+07	1.24831e+08	3.97726e+07	1.0568e+08	4.21968e+07	6.06796e+07	4.48363e+07	4.90036e+07	4.40957e+07	6.37299e+07	5.05765e+07	6.45389e+07	3.70804e+07	3.15478e+07	7.43712e+07	4.39254e+07	4.29159e+07	3.92598e+07	7.40081e+07	3.698e+07	3.64064e+07	2.24447e+07	4.14125e+07	3.66572e+07	2.72767e+07	5.86878e+07	4.49384e+07	3.91036e+07	4.61173e+07	4.28501e+07	5.59449e+07	4.90831e+07	4.13375e+07	4.33147e+07	1.20833e+08	5.57639e+07	8.61165e+07	6.72491e+07	6.35705e+07	2.74219e+07	5.95112e+07	3.24856e+07
9.939_551.4217	NA	C38 H53 N3	551.422	9.939	NA	NA	NA	NA	NA	level5	NA	NA	NA	NA	NA	160542	1.11283e+06	4.17422e+06	479698	810767	417277	394888	488907	171881	430318	1.1898e+06	336853	335183	2.36578e+06	292391	1.85194e+06	351172	4.51678e+06	560708	3.98373e+06	604813	1.15781e+06	521781	251591	410280	898924	888644	3.9804e+06	364583	4.28414e+06	304449	872593	613624	566329	1.2686e+06	1.17086e+06	282752	432387	786017	649426	1.75927e+06	720760	306385	422870	1.12038e+06	1.02684e+06	1.46139e+06	2.17949e+06	562023	1.15691e+06	1.24575e+06	3.41764e+06	391109	551711	2.14827e+06	1.06836e+06	342720	439594	512622	1.17471e+06	3.6817e+06	681748	888032	319420	930955	501104	281597	346273	1.44306e+06	254139	2.0116e+06	1.85538e+06	248779	1.69125e+06	597003	481805	788256	1.043e+06	207759	984921	625634	1.07445e+06	1.77115e+06	173591	752970	693695	519333	350763	549997	480980	357152	945498	953216	2.4676e+06	113886	847240	364392	4.41514e+06	515022	170121	540271	476057	479150	194716	563182	406467	1.02946e+06	422151	710902	1.06431e+06	1.17781e+06	526026	1.30968e+06	272467	243488	264280	463302	775012	409060	2.33361e+06	1.02364e+06	1.85561e+06	836652	592921	858689	453216	361753	827572	996763	322283	505333	546416
9.94_556.3743	NA	C38 H52 O S	556.374	9.94	NA	NA	NA	NA	NA	level5	NA	NA	NA	NA	NA	2.64698e+06	6.10311e+06	2.60403e+06	717476	1.26578e+06	5.86371e+06	3.68802e+06	980125	3.03673e+06	4.77201e+06	2.16754e+06	3.41156e+06	5.15062e+06	526648	3.48698e+06	1.7967e+06	1.34545e+06	1.9182e+06	527891	742651	3.52657e+06	4.4229e+06	3.04602e+06	2.38722e+06	8.41177e+06	2.79309e+06	6.43052e+06	1.34168e+06	1.06231e+07	1.28293e+06	3.9599e+06	7.5863e+06	1.08586e+06	790394	3.62045e+06	2.16588e+06	2.25616e+06	4.73109e+06	3.57008e+06	1.35026e+06	3.49652e+06	6.20415e+06	3.03168e+06	552480	2.26483e+06	1.85188e+06	9.3835e+06	1.97071e+06	4.00027e+06	847583	2.7634e+06	9.24047e+06	3.72461e+06	3.63431e+06	1.98845e+06	2.79561e+06	3.94797e+06	420826	6.64833e+06	1.00967e+07	4.06792e+06	1.1645e+07	2.53001e+06	1.38082e+06	5.32995e+06	1.08431e+06	3.36375e+06	2.28634e+06	4.31017e+06	2.27396e+06	8.90875e+06	1.32722e+07	3.30476e+06	4.50289e+06	1.61418e+06	2.50263e+06	2.03685e+06	3.68986e+06	1.16748e+06	4.38702e+06	1.92925e+06	7.87064e+06	4.82463e+06	1.45692e+06	1.08932e+06	3.49059e+06	3.68724e+06	2.83144e+06	4.24731e+06	5.70238e+06	1.87154e+06	8.67083e+06	2.52487e+06	2.73796e+06	3.59691e+06	4.88028e+06	925308	1.61262e+06	3.63832e+06	2.3163e+06	3.57469e+06	2.89805e+06	1.92633e+06	1.76443e+06	2.73033e+06	1.55918e+06	2.46473e+06	1.5963e+06	7.00801e+06	976860	2.14647e+06	1.06155e+06	3.84942e+06	2.64503e+06	1.69081e+06	1.2515e+06	1.52707e+06	4.88362e+06	1.83078e+06	1.35673e+06	2.65676e+06	4.56339e+06	3.17501e+06	2.85883e+06	4.51757e+06	3.51528e+06	5.89797e+06	3.07259e+06	3.98961e+06	1.42817e+06	5.56645e+06	3.23906e+06
9.941_282.2558	Oleate	C18 H34 O2	282.256	9.941	C00712	BGI445	HMDB0000207	62.5	NA	level2	Lipids	Fatty acids [Fig]	Unsaturated fatty acids	Fatty acyls[FA]	map00061 Fatty acid biosynthesis; map00073 Cutin, suberine and wax biosynthesis; map01040 Biosynthesis of unsaturated fatty acids; map01060 Biosynthesis of plant secondary metabolites; map04212 Longevity regulating pathway - worm	1.84389e+07	5.10342e+07	9.44779e+07	2.13699e+06	3.24052e+07	1.96423e+07	2.74645e+07	2.43818e+07	1.72721e+07	3.3442e+07	2.43479e+07	2.9883e+07	3.30123e+07	1.41166e+07	2.50518e+07	1.94541e+07	3.21654e+07	7.94837e+07	1.27376e+07	6.98646e+07	1.87211e+07	2.77217e+07	9.12329e+06	1.64483e+07	1.70744e+07	3.97451e+07	4.32854e+07	2.91276e+07	2.97637e+07	6.52442e+07	2.19357e+07	3.3614e+07	7.21255e+06	4.38074e+07	4.85554e+07	3.12723e+07	7.21583e+06	3.41805e+07	3.15445e+07	2.18254e+07	2.263e+07	1.80496e+07	2.58176e+07	3.67644e+07	3.55882e+07	8.41443e+06	3.83369e+07	3.81741e+07	2.93344e+07	1.36012e+07	5.02765e+07	4.51906e+07	2.05549e+07	1.4098e+07	2.62188e+07	2.30615e+07	5.78523e+07	1.0756e+07	2.70918e+07	3.66121e+07	4.17864e+07	3.05656e+07	2.94551e+07	4.84121e+07	4.93403e+07	2.47294e+07	6.05136e+07	3.27083e+07	3.67822e+07	5.85649e+07	6.64186e+07	4.40163e+07	1.9538e+07	2.99206e+07	6.28421e+07	3.36005e+07	3.00395e+07	1.39117e+07	4.36224e+07	2.01092e+07	1.68236e+07	2.6904e+07	2.2077e+07	1.90376e+07	2.79465e+07	2.91739e+07	2.05365e+07	3.89187e+07	2.34846e+07	2.8894e+07	1.05557e+07	5.28035e+07	2.10895e+07	5.63759e+07	1.27659e+07	1.47677e+07	1.75186e+07	3.78221e+07	1.82307e+07	2.91674e+07	1.48895e+07	1.34196e+07	1.45107e+07	1.2532e+07	1.86458e+07	1.24843e+07	3.14665e+07	1.46231e+07	2.72474e+07	3.89741e+07	1.77111e+07	1.69387e+07	2.03216e+07	2.38918e+07	1.04041e+07	1.97327e+07	1.68007e+07	5.60611e+06	1.20024e+07	2.63413e+07	1.76392e+07	2.16085e+07	1.62618e+07	7.27709e+07	4.02052e+07	2.57519e+07	2.07738e+07	2.86662e+07	3.28215e+07	6.23692e+06	1.80062e+07	4.53407e+06
9.942_541.4436	NA	NA	541.444	9.942	NA	NA	NA	NA	NA	level5	NA	NA	NA	NA	NA	2.60902e+06	5.09313e+06	1.16985e+07	2.99554e+06	5.61451e+06	4.81792e+06	3.44566e+06	4.01847e+06	4.11032e+06	5.08265e+06	8.57306e+06	7.17942e+06	9.5663e+06	3.57579e+06	3.35503e+06	1.17725e+07	2.75302e+06	1.81096e+07	9.43693e+06	1.95483e+07	3.61438e+06	4.53638e+06	3.76748e+06	2.23562e+06	6.4274e+06	9.91192e+06	4.76392e+06	4.49927e+06	6.04205e+06	1.54815e+07	6.88618e+06	4.38192e+06	1.20074e+07	1.99039e+06	1.60829e+07	6.30698e+06	3.30049e+06	3.57886e+06	6.85504e+06	5.94828e+06	1.46787e+07	2.83955e+06	4.892e+06	2.90699e+06	3.94045e+06	3.1742e+06	1.20069e+07	1.00647e+07	2.21579e+06	9.87513e+06	1.00943e+07	8.64622e+06	6.02616e+06	5.42169e+06	8.88014e+06	7.53515e+06	5.55327e+06	2.91798e+06	7.11058e+06	8.46323e+06	1.33738e+07	7.9328e+06	1.0246e+07	1.08522e+07	9.69952e+06	6.22621e+06	1.29129e+07	3.8587e+06	1.18457e+07	7.83618e+06	6.8647e+06	2.73875e+07	3.58509e+06	5.20032e+06	4.45741e+06	5.19219e+06	1.18613e+07	3.62545e+06	5.91495e+06	6.16396e+06	6.90465e+06	1.39203e+07	5.4629e+06	4.38249e+06	5.24731e+06	3.6317e+06	8.69304e+06	6.12231e+06	4.03073e+06	4.46557e+06	1.52307e+07	1.04482e+07	5.31328e+06	1.00604e+07	3.3599e+06	8.03118e+06	1.45211e+07	5.80533e+06	5.19681e+06	8.71637e+06	4.6647e+06	3.74071e+06	3.0026e+06	3.93495e+06	4.7763e+06	6.55975e+06	7.4101e+06	5.44008e+06	7.37441e+06	5.12626e+06	6.39577e+06	2.95291e+06	4.42865e+06	7.64682e+06	2.43782e+06	6.99088e+06	5.86876e+06	5.83779e+06	3.42053e+06	7.60212e+06	3.63207e+06	2.54648e+06	6.85391e+06	4.24625e+06	1.25176e+07	1.30984e+07	5.99162e+06	8.23972e+06	6.36678e+06	4.03831e+06	3.68567e+06	2.61387e+06
9.942_594.4857	NA	C29 H68 N6 O2 P2	594.486	9.942	NA	NA	NA	NA	NA	level5	NA	NA	NA	NA	NA	1.97879e+08	2.39775e+08	2.54232e+08	1.35232e+08	1.94513e+08	2.63427e+08	2.23535e+08	1.48569e+08	2.03435e+08	2.53954e+08	2.25992e+08	8.64745e+07	2.91784e+08	6.95561e+07	1.92924e+08	4.79983e+08	8.39583e+07	3.82023e+08	1.37834e+08	3.01203e+08	1.5912e+08	2.89459e+08	1.98286e+08	4.71607e+07	3.26699e+08	2.15561e+08	2.78737e+08	1.2594e+08	2.95353e+08	1.88421e+08	8.36652e+07	2.96207e+08	1.74631e+08	2.71792e+08	4.91465e+08	3.43558e+08	1.1382e+08	2.37382e+08	2.4124e+08	3.05972e+08	3.66705e+08	2.87961e+08	4.00756e+08	1.24974e+08	3.36066e+08	1.15129e+08	1.75806e+08	2.35594e+08	1.96174e+08	2.54305e+08	5.14479e+08	4.41257e+08	2.27053e+08	3.96873e+08	1.61042e+08	2.74255e+08	1.61019e+08	3.14085e+08	4.01085e+08	1.57109e+08	2.43619e+08	2.34663e+08	1.5869e+08	1.3734e+08	2.89303e+08	1.65705e+08	2.81815e+08	3.72741e+08	1.64049e+08	1.77863e+08	1.09035e+08	2.29276e+08	8.26091e+07	1.81018e+08	2.56908e+08	2.18585e+08	2.80048e+08	1.00832e+08	1.12043e+08	2.40335e+08	1.7811e+08	2.82686e+08	1.4639e+08	2.89729e+08	6.1566e+08	1.89662e+08	3.35572e+08	2.19502e+08	1.0148e+08	2.64501e+08	1.05537e+08	2.12694e+08	1.23986e+08	3.39828e+08	7.53748e+08	2.85338e+08	9.48573e+08	4.3422e+08	3.30732e+08	2.2139e+08	2.68944e+08	6.04884e+08	1.77899e+08	1.92722e+08	4.01696e+08	4.00641e+08	5.71686e+08	5.35096e+08	4.81813e+08	2.43315e+08	3.37957e+08	2.51583e+08	4.09132e+08	3.92876e+08	1.67943e+08	6.37986e+08	3.46272e+08	1.82771e+08	3.82738e+08	3.86388e+08	2.32761e+08	1.95131e+08	3.02117e+08	3.04064e+08	1.84973e+08	4.40777e+08	3.92534e+08	3.86826e+08	3.77316e+08	2.33473e+08	2.22039e+08	2.50719e+08
9.943_473.3578	NA	NA	473.358	9.943	NA	NA	NA	NA	NA	level5	NA	NA	NA	NA	NA	1.13972e+06	2.07003e+06	1.92457e+06	580937	1.08835e+06	3.78001e+06	2.34532e+06	711761	1.21652e+06	1.01201e+06	2.06355e+06	1.1881e+06	1.47312e+06	726248	1.25845e+06	1.8237e+06	1.30731e+06	2.78699e+06	948392	1.27339e+06	925336	1.225e+06	2.06669e+06	972685	2.27015e+06	3.79433e+06	2.6847e+06	1.20498e+06	3.17257e+06	3.15105e+06	1.27756e+06	4.41071e+06	433016	1.74954e+06	2.38353e+06	1.35797e+06	652146	1.79886e+06	3.23554e+06	1.27162e+06	2.18994e+06	1.25774e+06	2.0258e+06	1.11241e+06	1.41789e+06	664020	4.47313e+06	1.17075e+06	1.31985e+06	1.03319e+06	2.86495e+06	4.80871e+06	1.29535e+06	1.35048e+06	1.33645e+06	1.41977e+06	1.21722e+06	1.14237e+06	2.37651e+06	3.01079e+06	2.25307e+06	4.27957e+06	1.495e+06	1.66745e+06	2.28811e+06	1.4154e+06	2.72645e+06	2.23506e+06	1.99218e+06	1.90461e+06	3.14329e+06	2.94156e+06	1.52664e+06	2.79886e+06	1.24562e+06	2.60598e+06	4.06416e+06	1.09965e+06	2.72303e+06	1.576e+06	833149	2.26213e+06	1.26149e+06	948112	1.86521e+06	1.63769e+06	1.80012e+06	1.86586e+06	2.06824e+06	1.87605e+06	1.56459e+06	3.47952e+06	1.13991e+06	2.24838e+06	600609	1.99385e+06	964585	1.46542e+06	1.05349e+06	1.3679e+06	1.6556e+06	1.76693e+06	1.17869e+06	892967	1.67613e+06	1.45664e+06	1.30653e+06	939889	2.2064e+06	1.06195e+06	1.13989e+06	1.01152e+06	1.65344e+06	1.33125e+06	831299	1.21986e+06	717502	1.49375e+06	572967	850834	1.18584e+06	1.05541e+06	1.19646e+06	1.33059e+06	5.51307e+06	1.61351e+06	1.54695e+06	1.82192e+06	2.72731e+06	1.5165e+06	1.75359e+06	1.61935e+06
9.943_485.3511	NA	C29 H48 N3 O P	485.351	9.943	NA	NA	NA	NA	NA	level5	NA	NA	NA	NA	NA	98126.3	122565	124979	78295.1	111850	93887.1	83169.6	92916.3	72211.2	84693.9	82361.3	84695.8	93813	129513	80062.5	87564.8	104791	116689	79102.3	150720	84721.4	82160	82960.8	71745.7	81237.4	96911.5	102067	161052	100242	111489	84653.3	91444.1	69382	90642.6	109290	92981.8	68198.6	85927.9	91986	85278.6	88889.4	94324.6	101000	87967.9	113817	100194	101220	113282	86460.1	84799.5	102222	110066	82177.3	76590.3	98746.7	95304.5	94341.7	72581.4	91560.7	83716	107085	84934.3	93154	89267.2	119520	86987.4	4.32626e+06	88617.7	104749	101803	114164	111953	77852.9	98010.5	96024.3	95129.5	89352.8	76502	94275	92580.3	89254	89440.6	118699	78334.6	85098.7	92935.7	86764.1	82957.8	98054.4	81863.9	74424.6	96988.9	93078.1	101749	80934.8	87907.9	94010.3	140673	79994	78813.9	81953.3	87486.9	85509.6	77917.7	83252.2	79390.2	104738	85362.4	87733.9	118232	83918	78168.3	91086.9	95371.1	69726.7	86285.7	83203.9	75466.6	77198.2	100773	92468.3	104388	85179.7	94680.9	95438.8	85696.7	85203.5	90205.1	94388.5	67387.5	101247	72193.5
9.943_550.4186	2030114	C40 H54 O	550.419	9.943	C08592	S4444648	NA	NA	NA	level4	PR Prenol Lipids	PR01 Isoprenoids	PR0107 C40 isoprenoids (tetraterpenes)	Prenol lipids[PR]	map00906 Carotenoid biosynthesis; map01110 Biosynthesis of secondary metabolites	619118	3.36235e+06	1.20408e+07	1.55841e+06	2.12636e+06	919691	979726	1.41207e+06	546840	1.10314e+06	3.66565e+06	937680	1.07327e+06	6.44421e+06	831050	4.55794e+06	1.08076e+06	1.3273e+07	1.47381e+06	1.14576e+07	1.98664e+06	3.61982e+06	1.6786e+06	812405	1.34054e+06	2.22642e+06	2.74107e+06	1.11081e+07	935065	7.78718e+06	762769	2.61428e+06	1.92284e+06	2.1167e+06	4.08936e+06	3.24791e+06	888512	1.02821e+06	2.63455e+06	2.28944e+06	4.95709e+06	1.97621e+06	888982	1.43237e+06	3.21239e+06	3.12752e+06	4.32956e+06	5.67935e+06	1.68635e+06	3.01549e+06	3.59548e+06	7.30655e+06	1.14069e+06	1.52612e+06	5.98943e+06	2.88555e+06	707840	1.58007e+06	1.16844e+06	3.39542e+06	1.16432e+07	1.63887e+06	2.59103e+06	790296	2.22027e+06	1.2929e+06	1.02237e+06	1.13845e+06	3.94814e+06	424480	5.93663e+06	4.92944e+06	834039	4.61758e+06	1.84813e+06	1.62847e+06	1.6838e+06	2.66607e+06	555256	2.66652e+06	1.93041e+06	2.7424e+06	5.02278e+06	774964	1.96506e+06	1.93168e+06	1.68202e+06	901349	1.82698e+06	1.41871e+06	1.23465e+06	2.62481e+06	2.82968e+06	7.24442e+06	505576	2.18872e+06	1.23504e+06	1.22474e+07	1.7183e+06	883600	1.67031e+06	1.17731e+06	1.70874e+06	606265	1.61107e+06	1.22866e+06	2.86316e+06	1.15288e+06	1.98921e+06	3.10467e+06	3.26164e+06	1.65686e+06	3.73641e+06	949565	801746	975262	1.39905e+06	2.21764e+06	1.26463e+06	6.68045e+06	2.67206e+06	4.77452e+06	2.61003e+06	2.03212e+06	2.43986e+06	1.48574e+06	1.12253e+06	2.67064e+06	2.95551e+06	1.0121e+06	1.47211e+06	1.65457e+06
9.943_568.4249	NA	C27 H60 N4 O6 S	568.425	9.943	NA	NA	NA	NA	NA	level5	NA	NA	NA	NA	NA	477494	1.4326e+06	2.98666e+06	1.4578e+06	1.63545e+06	1.35924e+06	986209	1.23892e+06	503341	737011	2.88125e+06	1.56838e+06	677195	5.03612e+06	671436	4.58145e+06	601020	4.2324e+06	1.57225e+06	5.84121e+06	1.9304e+06	2.86687e+06	1.45666e+06	979555	885892	1.51884e+06	1.74354e+06	7.1262e+06	990913	5.86905e+06	717524	1.34326e+06	1.8445e+06	1.13994e+06	1.59594e+06	3.32575e+06	688143	282682	1.70727e+06	2.2444e+06	3.82608e+06	711728	739941	1.18358e+06	2.59986e+06	3.11255e+06	2.91749e+06	4.3622e+06	1.05973e+06	3.22154e+06	2.63036e+06	4.60096e+06	962086	1.14295e+06	5.34443e+06	2.36981e+06	652110	1.15475e+06	992715	1.74025e+06	7.67843e+06	1.62464e+06	2.01544e+06	654658	1.81506e+06	1.38972e+06	1.22573e+06	1.00543e+06	3.37545e+06	645391	2.57193e+06	3.51873e+06	678998	3.30421e+06	920640	1.48984e+06	1.94148e+06	2.33642e+06	659176	1.57914e+06	1.18063e+06	1.69362e+06	4.98624e+06	1.13138e+06	999286	2.1514e+06	1.89272e+06	763406	2.0135e+06	1.18049e+06	940675	1.3029e+06	3.03117e+06	2.98333e+06	367097	1.14021e+06	1.01352e+06	7.863e+06	1.44122e+06	835693	1.78993e+06	865577	1.81119e+06	373604	1.01224e+06	883369	2.58233e+06	732337	1.75378e+06	2.83955e+06	2.78805e+06	1.50437e+06	3.19806e+06	905414	736037	932233	1.18451e+06	2.10283e+06	1.2766e+06	5.15005e+06	2.50142e+06	4.33944e+06	2.8104e+06	1.40649e+06	1.0318e+06	762646	936887	2.51451e+06	2.64148e+06	878427	1.20466e+06	1.4882e+06
9.944_566.4123	1917792	C40 H54 O2	566.412	9.944	C19920	S4945217	NA	NA	NA	level4	NA	NA	NA	NA	NULL	1.74441e+06	4.66857e+06	7.97221e+06	3.82999e+06	4.41302e+06	2.12817e+06	2.63379e+06	3.46214e+06	1.41864e+06	2.20861e+06	7.71096e+06	2.42441e+06	2.07256e+06	1.16935e+07	1.85824e+06	1.04505e+07	2.45495e+06	1.03211e+07	3.3231e+06	1.319e+07	6.02468e+06	8.01385e+06	4.65141e+06	2.10311e+06	3.74467e+06	4.70542e+06	4.93785e+06	1.87454e+07	2.44699e+06	1.1747e+07	1.36156e+06	4.79082e+06	4.75097e+06	2.75497e+06	5.67481e+06	8.52975e+06	2.26243e+06	2.45828e+06	4.65206e+06	5.76716e+06	9.3932e+06	4.33607e+06	2.92355e+06	4.07916e+06	6.85189e+06	6.83257e+06	7.34487e+06	9.86775e+06	3.20542e+06	6.09383e+06	5.36424e+06	1.32093e+07	2.40819e+06	3.05877e+06	1.18312e+07	6.58313e+06	947214	3.11896e+06	3.19675e+06	5.85718e+06	1.81475e+07	3.55598e+06	5.05967e+06	1.42416e+06	4.32036e+06	2.70802e+06	938001	2.18747e+06	7.13818e+06	652011	7.27916e+06	7.98677e+06	2.0299e+06	9.88061e+06	2.5188e+06	4.45043e+06	4.88343e+06	6.39448e+06	1.52205e+06	6.18426e+06	4.6609e+06	5.72389e+06	1.26892e+07	2.11759e+06	3.74103e+06	4.70755e+06	4.70961e+06	1.74719e+06	5.05965e+06	3.10496e+06	2.60303e+06	3.95322e+06	7.34731e+06	9.05895e+06	1.14545e+06	4.2976e+06	2.46982e+06	1.74671e+07	3.8567e+06	2.42538e+06	4.52292e+06	3.94225e+06	4.14152e+06	1.89993e+06	3.74502e+06	2.98724e+06	5.30739e+06	2.76428e+06	3.76183e+06	6.5155e+06	7.3233e+06	4.34242e+06	8.67689e+06	2.39217e+06	2.24098e+06	2.34247e+06	3.89966e+06	5.45805e+06	3.17655e+06	1.31758e+07	7.22354e+06	1.05078e+07	5.25396e+06	2.26369e+06	3.91545e+06	3.68094e+06	2.68968e+06	6.60021e+06	6.66748e+06	2.45888e+06	3.82395e+06	3.97229e+06
9.944_567.4203	NA	C36 H58 N O2 P	567.42	9.944	NA	NA	NA	NA	NA	level5	NA	NA	NA	NA	NA	1.97918e+06	6.51737e+06	8.63166e+06	5.08636e+06	5.99099e+06	2.4067e+06	3.42401e+06	4.86928e+06	1.72452e+06	3.56605e+06	1.00375e+07	3.07729e+06	2.51173e+06	1.73886e+07	2.3434e+06	1.6236e+07	2.85082e+06	1.42881e+07	4.14513e+06	1.87133e+07	7.2369e+06	1.04775e+07	5.86154e+06	4.06623e+06	4.92005e+06	5.66886e+06	6.06406e+06	2.64037e+07	2.70138e+06	1.73718e+07	1.77619e+06	6.00502e+06	6.44325e+06	3.67596e+06	6.05569e+06	9.84543e+06	2.53784e+06	2.6921e+06	5.28732e+06	6.76326e+06	1.16051e+07	5.43636e+06	3.07059e+06	4.36691e+06	9.59892e+06	1.08255e+07	9.30894e+06	1.33237e+07	4.125e+06	1.16421e+07	1.16524e+07	1.70329e+07	4.37361e+06	5.0861e+06	1.60816e+07	8.28985e+06	1.35052e+06	4.01274e+06	4.85818e+06	8.26848e+06	2.11806e+07	5.6922e+06	6.71842e+06	2.00727e+06	5.48925e+06	4.94522e+06	1.2048e+06	3.03072e+06	1.29457e+07	1.10351e+06	9.09669e+06	9.53332e+06	2.28983e+06	1.28871e+07	3.13546e+06	4.91736e+06	5.85885e+06	8.35943e+06	1.59825e+06	6.96836e+06	6.08011e+06	7.37511e+06	1.83677e+07	3.41484e+06	4.35515e+06	5.98008e+06	5.45438e+06	2.24563e+06	6.60383e+06	4.28095e+06	3.09198e+06	4.92327e+06	1.01016e+07	1.73191e+07	1.20231e+06	5.449e+06	3.24296e+06	2.32654e+07	5.06256e+06	4.2701e+06	6.40715e+06	4.47088e+06	5.41943e+06	1.82381e+06	4.09569e+06	3.85076e+06	6.71025e+06	3.15751e+06	4.51887e+06	7.65243e+06	1.1848e+07	6.00329e+06	1.03087e+07	2.62511e+06	2.12e+06	2.45353e+06	5.26796e+06	7.50351e+06	4.067e+06	1.75584e+07	9.89907e+06	1.50354e+07	6.78324e+06	5.04561e+06	5.6753e+06	4.41697e+06	3.08387e+06	8.49367e+06	8.47224e+06	3.03886e+06	5.1738e+06	5.3856e+06
9.944_593.4735	[similar to: (+/-)11(12)-dihet; δmass: 255.2278 da]	NA	593.473	9.944	NA	NA	NA	NA	NA	level5	NA	NA	NA	NA	NA	1.17449e+07	2.03452e+07	1.42524e+07	5.85737e+06	1.88878e+07	1.95181e+07	1.36803e+07	9.0039e+06	1.22154e+07	3.3392e+07	1.91343e+07	7.4024e+06	1.4561e+07	7.44927e+06	1.66309e+07	3.27007e+07	7.3195e+06	2.33079e+07	1.31783e+07	2.38433e+07	1.16767e+07	1.75556e+07	1.50244e+07	4.26654e+06	1.78026e+07	1.42914e+07	2.52259e+07	7.96442e+06	2.33743e+07	1.79566e+07	8.83211e+06	1.78547e+07	9.22501e+06	2.20764e+07	2.57556e+07	1.78837e+07	7.7522e+06	2.28957e+07	1.69768e+07	1.5421e+07	2.56425e+07	1.69051e+07	3.04086e+07	7.19442e+06	2.22822e+07	7.23423e+06	1.86134e+07	1.20043e+07	2.10637e+07	2.10403e+07	3.01012e+07	3.45629e+07	1.92915e+07	3.05332e+07	1.19841e+07	2.86604e+07	1.39892e+07	1.96929e+07	3.59169e+07	1.45661e+07	1.69512e+07	2.25703e+07	1.0787e+07	7.89512e+06	1.76361e+07	1.60371e+07	2.00298e+07	3.01645e+07	1.66444e+07	1.55578e+07	9.33932e+06	1.88756e+07	8.28369e+06	1.12187e+07	1.57365e+07	1.60494e+07	2.1322e+07	6.01157e+06	8.82685e+06	1.39773e+07	1.46781e+07	1.70717e+07	1.06299e+07	1.68774e+07	2.9733e+07	1.25929e+07	2.82166e+07	1.30507e+07	7.19683e+06	1.76889e+07	8.26651e+06	1.5509e+07	1.27184e+07	2.39124e+07	4.48926e+07	1.40819e+07	5.73605e+07	3.94649e+07	2.03772e+07	1.32759e+07	1.72576e+07	8.88967e+07	1.26656e+07	1.15505e+07	2.42433e+07	2.58867e+07	3.75246e+07	2.12026e+07	2.86021e+07	1.43298e+07	2.29057e+07	1.59553e+07	2.53791e+07	2.65957e+07	1.11981e+07	3.62817e+07	2.20921e+07	1.00802e+07	3.01152e+07	3.52543e+07	1.57839e+07	1.30003e+07	2.20122e+07	1.45244e+07	1.16939e+07	2.33335e+07	2.39757e+07	2.25937e+07	2.24966e+07	1.96266e+07	1.25746e+07	6.09232e+06
9.944_616.4674	NA	C32 H65 N4 O5 P	616.467	9.944	NA	NA	NA	NA	NA	level5	NA	NA	NA	NA	NA	8.67597e+07	1.14894e+08	1.0819e+08	6.32059e+07	1.00649e+08	1.51813e+08	1.04269e+08	7.05271e+07	1.01471e+08	1.30399e+08	1.12127e+08	4.30525e+07	1.42702e+08	3.50087e+07	9.00887e+07	2.14418e+08	4.39412e+07	1.72879e+08	7.6814e+07	1.37967e+08	7.67725e+07	1.24918e+08	9.65759e+07	2.46864e+07	1.6458e+08	1.08454e+08	1.46265e+08	6.43545e+07	1.29612e+08	7.90345e+07	4.30406e+07	1.51402e+08	8.43253e+07	1.50464e+08	2.20634e+08	1.60771e+08	5.84243e+07	1.17508e+08	1.19436e+08	1.3573e+08	1.84851e+08	1.39409e+08	2.05922e+08	6.49692e+07	1.66165e+08	5.88161e+07	8.44826e+07	1.10369e+08	9.12395e+07	1.22796e+08	2.27893e+08	2.2682e+08	1.1659e+08	1.84414e+08	8.153e+07	1.42349e+08	7.55988e+07	1.5412e+08	2.1137e+08	8.19115e+07	1.27317e+08	1.21538e+08	8.60118e+07	7.65875e+07	1.48908e+08	8.9376e+07	1.45124e+08	1.78567e+08	8.24989e+07	8.25911e+07	5.13765e+07	1.08555e+08	4.0615e+07	9.4476e+07	1.20982e+08	1.19786e+08	1.3547e+08	5.44236e+07	5.60781e+07	1.26161e+08	8.06053e+07	1.36529e+08	7.40889e+07	1.32402e+08	2.84863e+08	8.55424e+07	1.6915e+08	1.03872e+08	5.71283e+07	1.30599e+08	5.7321e+07	1.08971e+08	6.49915e+07	1.71508e+08	3.23474e+08	1.45281e+08	4.14827e+08	2.00274e+08	1.5908e+08	1.17503e+08	1.40465e+08	2.93526e+08	9.0632e+07	9.67914e+07	2.24169e+08	1.765e+08	2.56966e+08	2.62317e+08	2.06872e+08	1.15708e+08	1.59584e+08	1.10525e+08	1.81721e+08	1.91976e+08	9.78539e+07	3.0036e+08	1.62133e+08	8.33935e+07	1.96367e+08	1.92071e+08	1.24032e+08	9.60086e+07	1.73115e+08	1.3494e+08	9.34455e+07	2.09338e+08	1.9612e+08	1.88622e+08	1.97522e+08	1.40309e+08	1.06956e+08	1.20855e+08
9.946_511.4244	NA	C31 H61 N S2	511.424	9.946	NA	NA	NA	NA	NA	level5	NA	NA	NA	NA	NA	1.90719e+06	5.57094e+06	9.77457e+06	2.25927e+06	2.67659e+06	1.06783e+07	6.73134e+06	3.17002e+06	1.86916e+06	4.3843e+06	6.25623e+06	4.50671e+06	4.94627e+06	812408	2.56958e+06	1.1269e+07	2.23002e+06	1.61309e+07	5.04483e+06	3.66689e+06	1.95305e+06	3.13037e+06	4.59082e+06	1.21628e+06	5.23591e+06	5.05224e+06	4.10102e+06	2.53357e+06	1.03109e+07	8.25331e+06	6.68826e+06	9.47516e+06	4.60643e+06	3.90677e+06	7.8851e+06	4.10247e+06	1.29868e+06	6.04618e+06	1.3002e+07	3.35166e+06	8.88716e+06	5.65137e+06	7.13385e+06	2.84133e+06	4.38177e+06	2.13209e+06	1.33184e+07	6.30326e+06	3.1712e+06	6.13192e+06	1.14807e+07	1.44342e+07	6.02237e+06	4.86221e+06	4.06039e+06	4.11261e+06	4.40313e+06	3.14262e+06	1.00759e+07	6.17044e+06	8.11993e+06	7.21195e+06	4.96316e+06	9.94097e+06	6.24566e+06	4.94425e+06	1.28182e+07	7.07005e+06	7.49345e+06	1.02255e+07	4.76444e+06	2.00706e+07	2.79566e+06	5.04021e+06	4.99233e+06	7.20817e+06	9.14992e+06	2.68849e+06	9.26617e+06	6.33568e+06	2.17238e+06	1.00026e+07	5.09707e+06	5.19524e+06	6.62173e+06	3.72576e+06	5.78893e+06	7.2437e+06	1.49385e+06	3.58932e+06	5.35832e+06	9.808e+06	3.55748e+06	1.21215e+07	6.26146e+06	5.38689e+06	9.78878e+06	4.231e+06	3.4448e+06	4.86095e+06	5.95066e+06	4.57214e+06	2.7249e+06	2.72181e+06	8.4064e+06	6.95361e+06	5.8625e+06	5.2335e+06	5.13213e+06	5.50806e+06	4.62194e+06	3.09627e+06	4.52741e+06	4.91365e+06	1.93517e+06	6.81544e+06	4.71388e+06	4.99192e+06	3.7971e+06	5.80347e+06	4.2948e+06	3.69726e+06	7.84705e+06	3.5724e+06	1.80913e+07	6.60907e+06	6.68556e+06	6.85284e+06	5.33788e+06	3.47493e+06	4.07203e+06	3.42669e+06
9.946_546.4292	NA	C28 H59 N4 O4 P	546.429	9.946	NA	NA	NA	NA	NA	level5	NA	NA	NA	NA	NA	9.87426e+06	2.33326e+07	1.90666e+07	6.6991e+06	1.08957e+07	2.55006e+07	2.15863e+07	1.08839e+07	1.48985e+07	1.53546e+07	1.92612e+07	1.40001e+07	1.8146e+07	6.55125e+06	1.29375e+07	2.59759e+07	1.32609e+07	2.12865e+07	1.09596e+07	1.80571e+07	1.36691e+07	1.13563e+07	2.5755e+07	4.97882e+06	2.20264e+07	2.3553e+07	1.59312e+07	1.39094e+07	2.30024e+07	2.28314e+07	1.27617e+07	2.27016e+07	9.67288e+06	1.65322e+07	1.63956e+07	1.15781e+07	1.10081e+07	3.89909e+07	2.74011e+07	1.32338e+07	2.7031e+07	1.63628e+07	2.03907e+07	5.50001e+06	1.40421e+07	1.37612e+07	2.79452e+07	1.00237e+07	1.73991e+07	1.30233e+07	2.58355e+07	5.31924e+07	1.64555e+07	1.6595e+07	1.03065e+07	2.10895e+07	1.74718e+07	1.57904e+07	4.92612e+07	1.57163e+07	1.46722e+07	3.27201e+07	1.35234e+07	1.4996e+07	2.19496e+07	1.46997e+07	1.59455e+07	2.25077e+07	2.10933e+07	3.86501e+07	2.27355e+07	3.94674e+07	1.4529e+07	1.64357e+07	1.48437e+07	1.58181e+07	1.29975e+07	7.68094e+06	1.44996e+07	1.5943e+07	9.77309e+06	2.80254e+07	1.56186e+07	8.94062e+06	2.87395e+07	1.58256e+07	3.21634e+07	1.31929e+07	1.49848e+07	1.5304e+07	1.46507e+07	2.3299e+07	1.02453e+07	2.30565e+07	2.76708e+07	1.93536e+07	2.05872e+07	1.20968e+07	1.62948e+07	1.39059e+07	1.28015e+07	3.33485e+07	1.07542e+07	1.00508e+07	2.2473e+07	1.28859e+07	2.08523e+07	2.23251e+07	2.00044e+07	1.11161e+07	1.21571e+07	9.08112e+06	1.56959e+07	1.50836e+07	7.71432e+06	1.82075e+07	1.49341e+07	1.234e+07	1.38588e+07	8.11306e+06	9.67419e+06	1.4423e+07	1.98784e+07	1.27563e+07	2.80828e+07	1.74166e+07	1.56385e+07	1.57004e+07	1.52254e+07	1.54447e+07	1.58418e+07	1.20025e+07
9.946_594.4268	NA	C38 H58 O5	594.427	9.946	NA	NA	NA	NA	NA	level5	NA	NA	NA	NA	NA	5.5882e+06	6.44106e+06	3.5604e+06	884585	4.0156e+06	1.08364e+07	4.0341e+06	1.48774e+06	6.92314e+06	4.26034e+06	4.76846e+06	1.15577e+06	3.03486e+06	1.38751e+06	3.05644e+06	9.26188e+06	2.68747e+06	4.75598e+06	2.60033e+06	5.78184e+06	4.16972e+06	9.11456e+06	9.15454e+06	329397	6.37144e+06	2.57148e+06	6.65877e+06	1.92069e+06	7.10039e+06	6.28424e+06	2.71821e+06	6.62682e+06	2.23893e+06	7.89778e+06	6.28594e+06	3.97e+06	2.01704e+06	6.1151e+06	4.57943e+06	8.02649e+06	8.10618e+06	6.79076e+06	7.78382e+06	695496	6.73431e+06	2.48163e+06	1.02765e+07	2.22131e+06	4.39846e+06	4.64246e+06	1.20216e+07	9.6193e+06	5.48353e+06	8.23343e+06	2.67633e+06	1.10757e+07	4.00028e+06	5.61446e+06	1.16205e+07	4.66353e+06	6.62892e+06	9.63983e+06	3.81293e+06	1.86545e+06	3.79763e+06	1.62136e+06	2.93759e+06	5.74419e+06	4.31093e+06	5.65468e+06	5.21959e+06	2.4311e+06	2.18684e+06	3.98038e+06	3.45244e+06	3.96456e+06	3.70322e+06	333304	1.33633e+06	2.01497e+06	4.81207e+06	2.9688e+06	1.99227e+06	3.48492e+06	9.39462e+06	6.24566e+06	5.60118e+06	3.34284e+06	2.31073e+06	4.12183e+06	1.62139e+06	2.06305e+06	1.92986e+06	5.11991e+06	2.34288e+07	5.95834e+06	5.55055e+06	5.18204e+06	5.92149e+06	2.208e+06	4.79939e+06	1.90658e+07	2.81082e+06	3.51392e+06	7.17009e+06	4.56445e+06	1.11564e+07	1.4701e+07	9.94883e+06	3.89033e+06	4.44159e+06	6.33082e+06	5.81873e+06	8.73368e+06	4.5969e+06	1.06148e+07	6.7403e+06	2.20555e+06	6.1535e+06	6.12703e+06	4.46167e+06	3.2376e+06	4.04481e+06	3.45018e+06	1.73727e+06	6.54526e+06	7.79134e+06	3.87273e+06	8.95802e+06	4.10552e+06	5.26391e+06	6.11801e+06
9.947_512.4068	NA	C30 H56 O6	512.407	9.947	NA	NA	NA	NA	NA	level5	NA	NA	NA	NA	NA	1.68863e+06	3.14148e+06	5.18238e+06	1.95368e+06	3.05038e+06	4.30528e+06	5.13196e+06	2.11288e+06	2.98272e+06	3.34414e+06	4.65234e+06	3.65788e+06	7.86022e+06	3.14581e+06	3.05133e+06	8.43207e+06	400829	1.78784e+07	6.52553e+06	1.90724e+06	2.34099e+06	3.97405e+06	3.70929e+06	2.42455e+06	6.25888e+06	5.06193e+06	3.65426e+06	3.70486e+06	4.68522e+06	8.41793e+06	3.73769e+06	7.25212e+06	1.61593e+07	2.53383e+06	8.2772e+06	3.14631e+06	1.61049e+06	1.4072e+06	8.92043e+06	1.58665e+06	9.41692e+06	4.1096e+06	4.91471e+06	1.42653e+06	3.13978e+06	1.75557e+06	8.43156e+06	6.8292e+06	1.27131e+06	7.30293e+06	1.03776e+07	5.29573e+06	4.77413e+06	4.05423e+06	8.43789e+06	3.98481e+06	3.19265e+06	442047	5.45904e+06	7.48615e+06	7.94896e+06	6.26978e+06	7.05909e+06	6.04924e+06	5.18672e+06	3.27137e+06	1.06165e+07	6.39907e+06	1.02625e+07	8.48161e+06	3.43701e+06	1.6381e+07	960245	2.96851e+06	2.6627e+06	3.49386e+06	1.15043e+07	4.05469e+06	5.79849e+06	2.50211e+06	3.31101e+06	7.44044e+06	2.33557e+06	4.68209e+06	4.33952e+06	3.40116e+06	3.4724e+06	4.65234e+06	1.30997e+06	4.46152e+06	4.23325e+06	1.03597e+07	2.78265e+06	8.14374e+06	5.92883e+06	8.72516e+06	1.07631e+07	6.60907e+06	2.2237e+06	6.09091e+06	4.23713e+06	3.96667e+06	2.28732e+06	3.76645e+06	6.82766e+06	5.30496e+06	2.82037e+06	7.66635e+06	5.85468e+06	3.13352e+06	3.10434e+06	1.18753e+06	5.01451e+06	4.96408e+06	2.79673e+06	5.57169e+06	2.96587e+06	4.23025e+06	4.63581e+06	7.99575e+06	4.27577e+06	3.59925e+06	5.5205e+06	2.0196e+06	8.87041e+06	4.53207e+06	5.89676e+06	4.97283e+06	3.15558e+06	1.98193e+06	2.54874e+06	3.93692e+06
9.947_614.4517	NA	C32 H63 N4 O5 P	614.452	9.947	NA	NA	NA	NA	NA	level5	NA	NA	NA	NA	NA	3.00584e+07	2.01337e+07	2.53931e+07	6.39012e+06	2.09563e+07	4.27999e+07	3.11962e+07	1.4453e+07	2.6974e+07	5.65127e+07	3.77722e+07	2.01794e+07	3.02238e+07	8.63457e+06	3.54164e+07	5.81974e+07	2.10212e+07	3.07205e+07	1.43661e+07	4.11982e+07	2.0476e+07	2.77091e+07	2.95136e+07	5.67497e+06	3.26022e+07	4.31769e+07	3.0578e+07	1.54309e+07	2.92897e+07	3.42866e+07	1.51705e+07	3.80926e+07	1.31916e+07	3.89676e+07	4.69217e+07	3.8422e+07	1.30371e+07	4.96707e+07	4.10959e+07	3.90205e+07	3.71235e+07	3.80208e+07	6.14238e+07	1.14491e+07	4.13101e+07	1.32412e+07	2.50912e+07	1.87884e+07	5.4326e+07	2.91591e+07	3.99953e+07	6.15736e+07	3.46956e+07	4.3615e+07	2.37297e+07	8.33061e+07	3.28875e+07	4.86842e+07	4.51558e+07	3.2271e+07	2.81185e+07	4.39799e+07	1.96319e+07	1.48782e+07	3.31346e+07	2.34488e+07	3.93521e+07	3.60534e+07	2.48897e+07	3.1837e+07	1.127e+07	3.48813e+07	1.47916e+07	2.3364e+07	2.70347e+07	1.78069e+07	3.024e+07	9.72166e+06	1.73842e+07	2.09427e+07	2.38306e+07	3.25292e+07	1.78886e+07	2.23553e+07	2.03013e+07	3.06197e+07	4.15473e+07	2.57115e+07	1.29996e+07	1.96948e+07	9.48409e+06	2.12174e+07	1.52552e+07	2.82712e+07	6.89328e+07	3.37778e+07	2.01833e+08	6.44149e+07	3.45723e+07	1.74083e+07	3.19008e+07	9.66525e+07	2.32286e+07	1.80009e+07	4.37087e+07	3.43462e+07	7.96891e+07	2.47423e+08	4.59961e+07	2.74406e+07	2.3842e+07	3.10515e+07	4.71577e+07	3.79584e+07	1.90711e+07	6.19143e+07	4.05647e+07	1.18403e+07	4.35147e+07	4.83233e+07	2.32239e+07	1.83983e+07	5.57445e+07	2.87724e+07	1.72736e+07	4.49929e+07	4.71436e+07	3.79923e+07	3.64871e+07	3.68267e+07	2.77786e+07	4.62206e+06
9.947_80.0627	NA	C6 H8	80.0627	9.947	NA	NA	NA	NA	NA	level5	NA	NA	NA	NA	NA	5.39445e+06	1.04305e+07	1.3711e+07	5.3029e+06	1.029e+07	1.35217e+07	8.49756e+06	7.08507e+06	7.95597e+06	6.65743e+06	1.53345e+07	1.00078e+07	1.24436e+07	7.22731e+06	7.28877e+06	1.60435e+07	3.85948e+06	2.11279e+07	1.36733e+07	7.32553e+06	7.68025e+06	8.6496e+06	1.24823e+07	3.0654e+06	1.58255e+07	1.44423e+07	7.59916e+06	8.65589e+06	1.58211e+07	1.24085e+07	7.8538e+06	1.32631e+07	9.00926e+06	8.50186e+06	1.67131e+07	7.75421e+06	8.05637e+06	7.62251e+06	1.57749e+07	7.60222e+06	1.94541e+07	1.24682e+07	1.36796e+07	4.2665e+06	1.23119e+07	4.66868e+06	2.30686e+07	8.36324e+06	6.33054e+06	1.28715e+07	1.38782e+07	1.50878e+07	1.37454e+07	8.81189e+06	7.72834e+06	1.09394e+07	9.74287e+06	2.84729e+06	1.22471e+07	1.34085e+07	1.38136e+07	1.48407e+07	9.23896e+06	1.40285e+07	9.35975e+06	5.50285e+06	1.46688e+07	1.16787e+07	1.43732e+07	1.12726e+07	1.03487e+07	3.39042e+07	4.73772e+06	7.94881e+06	6.66134e+06	1.15224e+07	1.15415e+07	5.31186e+06	9.43234e+06	1.01903e+07	8.97525e+06	1.86686e+07	8.35407e+06	6.31217e+06	8.67515e+06	6.81549e+06	8.67212e+06	8.77324e+06	3.77104e+06	8.48464e+06	7.54883e+06	2.10184e+07	7.98088e+06	1.67449e+07	1.23922e+07	1.22774e+07	1.74581e+07	1.50041e+07	8.43919e+06	1.31054e+07	1.02924e+07	1.51239e+07	8.88704e+06	7.45512e+06	1.43887e+07	1.30073e+07	9.95174e+06	1.17036e+07	1.43452e+07	8.96755e+06	1.04352e+07	6.99254e+06	1.03349e+07	1.08515e+07	5.99235e+06	1.43611e+07	9.19501e+06	1.13465e+07	1.28668e+07	1.43244e+07	1.1127e+07	1.0759e+07	1.41209e+07	7.85429e+06	1.76791e+07	1.44293e+07	1.45692e+07	1.34013e+07	1.23814e+07	8.10099e+06	9.73033e+06	8.31788e+06
9.948_496.3535	NA	C28 H44 N6 O2	496.353	9.948	NA	NA	NA	NA	NA	level5	NA	NA	NA	NA	NA	1.268e+07	1.60048e+07	2.02576e+07	1.27913e+07	1.79706e+07	4.73331e+07	2.18903e+07	1.9796e+07	2.13748e+07	2.56144e+07	3.37212e+07	1.67466e+07	2.62548e+07	5.82786e+06	1.17939e+07	3.89248e+07	1.59981e+07	4.77978e+07	1.77271e+07	1.38452e+07	2.35272e+07	1.59835e+07	2.44024e+07	9.80678e+06	2.43357e+07	5.58734e+07	2.4768e+07	2.79726e+07	3.41984e+07	4.20944e+07	1.61848e+07	5.44179e+07	1.37579e+07	2.72676e+07	1.90562e+07	2.67673e+07	1.4722e+07	3.72883e+07	5.8037e+07	1.30429e+07	2.12063e+07	1.60063e+07	2.61182e+07	9.08766e+06	1.7625e+07	9.28202e+06	4.84165e+07	2.11724e+07	1.6547e+07	1.83405e+07	3.98904e+07	6.63263e+07	2.04937e+07	2.12845e+07	1.31084e+07	2.14354e+07	2.51587e+07	1.86806e+07	4.14218e+07	3.24772e+07	2.29068e+07	6.77392e+07	1.42174e+07	2.74335e+07	3.15521e+07	3.72417e+07	2.48982e+07	3.40602e+07	3.31058e+07	2.79906e+07	3.84527e+07	3.27388e+07	2.27877e+07	4.36561e+07	1.82781e+07	3.18876e+07	3.38667e+07	1.64374e+07	4.23585e+07	1.65218e+07	2.41809e+07	3.73708e+07	3.07732e+07	1.42623e+07	2.83586e+07	2.37437e+07	1.77145e+07	2.38045e+07	2.88199e+07	1.82591e+07	2.75525e+07	3.68123e+07	1.60376e+07	2.9013e+07	1.3857e+07	2.45286e+07	1.12403e+07	1.27266e+07	1.60419e+07	1.0609e+07	2.01116e+07	9.82114e+06	1.12692e+07	9.38249e+06	2.72888e+07	1.29137e+07	1.55818e+07	1.56538e+07	2.50573e+07	1.4452e+07	8.65083e+06	1.28023e+07	2.00359e+07	1.59808e+07	1.25897e+07	1.12038e+07	1.89389e+07	1.411e+07	1.22369e+07	1.70045e+07	1.66305e+07	1.11425e+07	2.37213e+07	1.74365e+07	8.84594e+07	1.33064e+07	2.98326e+07	2.12032e+07	1.54758e+07	2.57568e+07	1.87841e+07	1.61775e+07
9.948_522.4295	(2s)-1-(dodecanoyloxy)-3-hydroxy-2-propanyl (9z,12z)-9,12-heptadecadienoate	C32 H58 O5	522.429	9.948	NA	S113371329	NA	NA	NA	level4	NA	NA	NA	NA	NA	2.35286e+07	1.85581e+07	3.97318e+07	1.04097e+07	2.06943e+07	3.21295e+07	1.96695e+07	3.08567e+07	1.74208e+07	2.68219e+07	4.63603e+07	3.38783e+07	4.21516e+07	1.62117e+07	1.60778e+07	8.76228e+07	1.27889e+07	6.41331e+07	5.16533e+07	4.69757e+07	1.73989e+07	2.46868e+07	2.00787e+07	9.47444e+06	2.51335e+07	3.95996e+07	2.60824e+07	2.65588e+07	3.18873e+07	1.53832e+08	4.23916e+07	4.17228e+07	3.19213e+07	1.71556e+07	5.59899e+07	4.21725e+07	1.50973e+07	1.56361e+07	6.70467e+07	2.50756e+07	5.27195e+07	4.21925e+07	3.82872e+07	1.28744e+07	2.12015e+07	1.13672e+07	6.9096e+07	7.67691e+07	9.50095e+06	5.75298e+07	3.22384e+07	5.00174e+07	3.50365e+07	2.09482e+07	5.14044e+07	2.00885e+07	2.28678e+07	1.74451e+07	2.9803e+07	3.71995e+07	5.47513e+07	3.70434e+07	4.6514e+07	5.93066e+07	4.05e+07	5.27803e+07	5.92987e+07	4.23601e+07	5.83136e+07	4.92161e+07	2.44703e+07	9.6713e+07	1.7198e+07	2.90173e+07	2.93219e+07	2.62153e+07	5.72575e+07	1.74513e+07	3.68019e+07	2.38834e+07	1.72729e+07	6.91548e+07	4.67638e+07	2.62913e+07	4.38388e+07	2.25572e+07	3.37719e+07	5.69569e+07	1.52204e+07	2.00062e+07	3.85256e+07	5.48542e+07	2.72475e+07	5.51599e+07	1.7886e+07	3.78558e+07	1.05113e+08	3.5852e+07	1.71212e+07	2.31198e+07	2.19583e+07	2.20108e+07	1.33649e+07	1.35036e+07	3.10513e+07	6.06553e+07	3.31001e+07	2.78487e+07	2.44204e+07	2.9044e+07	2.21151e+07	1.32e+07	3.72615e+07	5.30152e+07	9.51899e+06	2.80415e+07	2.04804e+07	2.52856e+07	2.88039e+07	1.90763e+07	5.19997e+07	4.56998e+07	2.45476e+07	1.82635e+07	7.05963e+07	2.60328e+07	2.46018e+07	3.27239e+07	2.94494e+07	2.39156e+07	2.41871e+07	1.48445e+07
9.949_564.439	(5s)-3-[(10r)-10-hydroxy-10-{(2r,2'r,5r,5'r)-5'-[(1s)-1-hydroxyundecyl]octahydro-2,2'-bifuran-5-yl}decyl]-5-methyl-2(5h)-furanone	C34 H60 O6	564.439	9.949	NA	S113385959	NA	NA	NA	level4	NA	NA	NA	NA	NA	5.20546e+06	1.91661e+07	1.08266e+07	4.99039e+06	9.54718e+06	1.90383e+07	9.8491e+06	8.52847e+06	1.06031e+07	1.07832e+07	1.46984e+07	1.17182e+07	1.23658e+07	4.87757e+06	8.58524e+06	2.17507e+07	7.37281e+06	1.27546e+07	7.52574e+06	1.25824e+07	7.51127e+06	9.36092e+06	1.07106e+07	3.67432e+06	1.69318e+07	1.5014e+07	1.43744e+07	1.15555e+07	1.27638e+07	1.65977e+07	1.30729e+07	1.80781e+07	1.01148e+07	7.28763e+06	1.98046e+07	1.12437e+07	4.87786e+06	3.47732e+07	2.30809e+07	6.16462e+06	2.32952e+07	1.56283e+07	1.59812e+07	4.93898e+06	8.92611e+06	9.51797e+06	2.41483e+07	9.06868e+06	1.04328e+07	8.02317e+06	1.76827e+07	3.69301e+07	1.50676e+07	1.26578e+07	1.00362e+07	1.10783e+07	1.4653e+07	7.56165e+06	3.83038e+07	1.56472e+07	1.31446e+07	2.434e+07	1.07165e+07	1.30612e+07	1.27739e+07	1.39922e+07	1.06012e+07	1.71939e+07	1.50194e+07	2.67355e+07	1.47584e+07	3.96023e+07	9.09873e+06	1.33163e+07	8.38957e+06	1.47915e+07	1.4169e+07	5.47123e+06	1.43876e+07	1.59309e+07	6.50751e+06	2.13523e+07	1.18056e+07	6.35192e+06	2.13384e+07	1.02705e+07	1.27865e+07	1.2785e+07	8.2643e+06	1.23378e+07	1.22681e+07	2.76194e+07	6.14088e+06	2.23801e+07	1.65536e+07	1.267e+07	1.71902e+07	1.36078e+07	9.02327e+06	1.22811e+07	8.23222e+06	1.45302e+07	5.59878e+06	5.95044e+06	2.00691e+07	1.10845e+07	1.38066e+07	1.06762e+07	1.29822e+07	1.06715e+07	8.99493e+06	6.10537e+06	1.46528e+07	1.08435e+07	4.62345e+06	1.31376e+07	9.68856e+06	6.97105e+06	9.35282e+06	4.8076e+06	9.4765e+06	1.29239e+07	1.51822e+07	1.03092e+07	2.41521e+07	1.35096e+07	1.41371e+07	1.07069e+07	1.24336e+07	1.30538e+07	9.15487e+06	8.86615e+06
9.949_586.4213	NA	C30 H59 N4 O5 P	586.421	9.949	NA	NA	NA	NA	NA	level5	NA	NA	NA	NA	NA	1.72167e+06	8.31289e+06	4.1164e+06	931884	1.89345e+06	6.1571e+06	2.76789e+06	3.19224e+06	3.78213e+06	3.58796e+06	4.46e+06	4.505e+06	5.20709e+06	1.1735e+06	3.4595e+06	4.0563e+06	1.84545e+06	3.83787e+06	2.35762e+06	4.92537e+06	2.70095e+06	2.96308e+06	3.78152e+06	1.20874e+06	5.49804e+06	5.50469e+06	4.41504e+06	3.28138e+06	5.67802e+06	4.74043e+06	4.41954e+06	5.46122e+06	4.3828e+06	1.4631e+06	6.53884e+06	3.11016e+06	1.19108e+06	1.25112e+07	8.96256e+06	1.91926e+06	8.93492e+06	4.25711e+06	6.8809e+06	1.46059e+06	3.2489e+06	3.8479e+06	1.00174e+07	4.31574e+06	3.01983e+06	3.40478e+06	4.47841e+06	8.71459e+06	5.49466e+06	4.75202e+06	4.50089e+06	4.74489e+06	3.64557e+06	868897	6.6993e+06	5.64178e+06	5.20821e+06	8.81367e+06	4.13564e+06	3.46028e+06	5.3012e+06	4.42005e+06	3.20061e+06	5.82964e+06	7.43368e+06	4.07805e+06	5.53507e+06	1.67576e+07	3.81256e+06	4.83272e+06	2.21227e+06	5.91065e+06	2.71804e+06	1.7678e+06	3.58553e+06	5.62056e+06	2.23296e+06	8.1809e+06	4.98794e+06	1.56513e+06	5.06763e+06	3.67188e+06	4.50646e+06	3.35769e+06	2.53272e+06	4.53517e+06	3.4568e+06	9.60006e+06	2.05269e+06	7.02232e+06	4.13188e+06	4.94617e+06	6.27341e+06	3.87937e+06	2.16132e+06	4.24425e+06	2.00313e+06	4.38528e+06	1.59797e+06	1.92589e+06	5.95731e+06	3.96464e+06	5.6275e+06	3.94719e+06	5.2003e+06	4.33231e+06	3.84869e+06	1.50141e+06	4.36035e+06	4.02435e+06	977157	4.99342e+06	4.02844e+06	1.92243e+06	2.78056e+06	1.88645e+06	3.66106e+06	4.19368e+06	5.68515e+06	3.03627e+06	8.22006e+06	5.44023e+06	4.87644e+06	3.32351e+06	4.19897e+06	3.36874e+06	4.7334e+06	1.38546e+06
9.95_178.136	Propofol	C12 H18 O	178.136	9.95	C07523	S4774	HMDB0014956	NA	NA	level4	Benzenoids	Benzene and substituted derivatives	Cumenes	Benzene and derivatives	NULL	1.76754e+07	2.31471e+07	3.67089e+07	1.44473e+07	2.30755e+07	3.78945e+07	2.69859e+07	1.8398e+07	2.07088e+07	2.08296e+07	4.16392e+07	2.42238e+07	3.91481e+07	1.19613e+07	1.8627e+07	4.99259e+07	7.44695e+06	6.51369e+07	3.44783e+07	1.74648e+07	1.77747e+07	2.28817e+07	4.03072e+07	1.06756e+07	4.49587e+07	4.42233e+07	2.20234e+07	2.21635e+07	4.62148e+07	4.80181e+07	2.62003e+07	4.42403e+07	2.69476e+07	3.04318e+07	5.36098e+07	2.15882e+07	1.6823e+07	2.00879e+07	4.29765e+07	1.84121e+07	6.13078e+07	3.28674e+07	4.32036e+07	1.25294e+07	3.21756e+07	1.13191e+07	7.79951e+07	2.53948e+07	2.2336e+07	3.34725e+07	3.9462e+07	4.50117e+07	4.2821e+07	2.78149e+07	2.27373e+07	2.93109e+07	2.9408e+07	8.11433e+06	3.61645e+07	4.48868e+07	4.57367e+07	5.00251e+07	2.4947e+07	4.52864e+07	3.05336e+07	1.96149e+07	4.30426e+07	3.3591e+07	4.80716e+07	3.99698e+07	3.34865e+07	1.0858e+08	1.50253e+07	2.48355e+07	2.17472e+07	3.39441e+07	3.98195e+07	1.66169e+07	2.66405e+07	2.85191e+07	2.26678e+07	6.12405e+07	2.62915e+07	2.22596e+07	2.78691e+07	2.09525e+07	2.13841e+07	2.86467e+07	1.12186e+07	2.82848e+07	2.56154e+07	6.87214e+07	2.17784e+07	5.8086e+07	3.56585e+07	3.74424e+07	5.78054e+07	3.81829e+07	2.5389e+07	3.9875e+07	2.76464e+07	3.5383e+07	2.01657e+07	2.12488e+07	4.74552e+07	3.92537e+07	3.56545e+07	3.39514e+07	4.62392e+07	2.55851e+07	2.42017e+07	1.45158e+07	3.14287e+07	3.32212e+07	1.72389e+07	4.68864e+07	2.33919e+07	2.8572e+07	3.35298e+07	4.5191e+07	3.10958e+07	3.18252e+07	4.97902e+07	2.18389e+07	5.72153e+07	4.6991e+07	4.3773e+07	3.47596e+07	3.31004e+07	1.94851e+07	2.55205e+07	2.50023e+07
9.952_632.4362	NA	C48 H56	632.436	9.952	NA	NA	NA	NA	NA	level5	NA	NA	NA	NA	NA	1.06028e+06	1.67269e+06	824661	728440	1.06948e+06	1.40457e+06	914737	735278	1.68266e+06	3.0684e+06	1.1768e+06	1.05344e+06	2.62594e+06	901759	1.62559e+06	3.13974e+06	679047	950976	437576	1.1099e+06	403436	3.03113e+06	1.60575e+06	536990	2.50675e+06	529687	1.8144e+06	1.96741e+06	1.13307e+06	608559	988583	972514	399555	3.38109e+06	3.10059e+06	1.44621e+06	763225	1.74939e+06	694273	2.60261e+06	1.41139e+06	1.77303e+06	2.04887e+06	786059	3.06102e+06	841470	664186	833817	1.90242e+06	1.0643e+06	3.33631e+06	1.99648e+06	1.16417e+06	3.4923e+06	569817	1.66311e+06	1.52949e+06	3.36275e+06	3.0158e+06	1.22905e+06	1.13314e+06	443300	543115	1.85163e+06	1.57217e+06	725464	2.00548e+06	3.84275e+06	466271	794287	781818	504756	609536	499398	1.71764e+06	991380	668307	414889	784424	1.14128e+06	546585	1.15669e+06	607394	3.53971e+06	4.95082e+06	690631	2.52464e+06	1.98249e+06	843545	2.04575e+06	926120	497788	708916	2.28181e+06	9.38755e+06	1.30589e+06	7.94123e+06	2.31245e+06	2.87586e+06	1.57382e+06	2.6878e+06	4.19158e+06	1.18289e+06	2.42787e+06	3.37096e+06	2.90398e+06	4.71547e+06	5.30136e+06	3.11446e+06	1.26071e+06	1.80561e+06	3.20983e+06	2.67097e+06	3.29175e+06	1.71537e+06	7.4226e+06	3.69481e+06	433458	3.52394e+06	3.34607e+06	1.15167e+06	574273	991321	1.74785e+06	549037	3.98903e+06	3.23271e+06	2.6074e+06	3.74356e+06	2.45441e+06	1.63354e+06	2.20794e+06
9.953_464.3848	NA	NA	464.385	9.953	NA	NA	NA	NA	NA	level5	NA	NA	NA	NA	NA	1.4095e+07	4.74825e+06	6.28618e+06	5.17422e+06	4.71815e+06	1.42806e+07	2.9366e+06	4.20692e+06	8.22283e+06	6.47757e+06	7.40025e+06	8.65471e+06	5.78514e+06	5.12928e+06	9.10268e+06	7.25081e+06	3.69014e+06	1.1459e+07	2.40252e+07	2.54407e+07	3.77195e+06	5.22931e+06	7.18359e+06	5.0866e+06	6.32819e+06	1.19438e+07	9.45936e+06	9.88491e+06	4.88498e+06	7.50946e+06	5.51864e+06	7.31213e+06	5.95133e+06	1.77636e+07	6.57383e+06	1.96701e+07	1.84972e+06	8.56884e+06	7.42615e+06	2.11416e+06	9.85886e+06	5.73195e+06	4.57713e+06	4.92686e+06	7.6891e+06	3.69337e+06	7.29399e+06	5.77021e+06	7.76832e+06	3.32684e+07	2.54242e+07	8.49914e+06	8.21273e+06	6.04816e+06	8.07031e+06	4.21668e+06	5.04131e+06	3.67222e+06	7.88779e+06	6.16018e+06	7.38556e+06	7.08618e+06	1.01264e+07	6.44018e+06	1.00634e+07	4.9471e+06	7.42183e+06	6.33406e+06	2.68525e+07	6.15544e+06	2.0678e+07	1.17158e+07	7.1352e+06	7.16609e+06	5.61589e+06	7.33762e+06	9.17265e+06	5.63875e+06	1.03526e+07	7.39154e+06	5.08457e+06	8.1468e+06	6.37685e+06	2.1251e+07	5.35505e+06	8.5786e+06	5.45382e+06	5.11522e+06	5.13381e+06	6.60844e+06	6.40784e+06	6.29036e+06	8.2712e+06	3.63747e+07	6.05273e+06	7.40313e+06	2.83066e+07	2.23615e+07	1.26651e+07	2.03928e+07	1.7513e+07	2.2937e+07	1.06802e+07	5.18711e+06	7.88304e+06	7.19123e+06	2.91857e+07	2.03102e+07	8.53818e+06	2.35117e+07	1.2942e+07	1.15503e+07	1.34952e+07	1.82992e+07	1.34155e+07	2.64643e+07	1.67326e+07	5.2745e+06	8.3014e+06	3.21657e+07	1.89417e+07	1.11799e+07	8.27567e+06	1.87414e+07	6.86458e+06	2.59779e+07	2.34563e+07	2.46865e+07	2.12858e+07	7.91749e+06	4.67996e+06	4.6382e+06
9.953_630.2684	NA	C34 H38 N4 O8	630.268	9.953	NA	S35015048	HMDB0040917	NA	NA	level4	Organoheterocyclic compounds	Tetrapyrroles and derivatives	null	Tetrapyrroles and derivatives	NA	827475	393035	5.52661e+06	2.61549e+06	307414	265837	2.03809e+06	1.6886e+06	652828	1.27106e+06	3.26472e+06	1.5035e+06	1.59752e+06	698661	247554	2.23091e+06	2.30538e+06	1.48039e+06	1.36278e+06	465268	328499	1.28201e+06	582346	1.2986e+07	1.53033e+06	2.71816e+06	2.07402e+06	2.52236e+06	583533	5.19863e+06	624007	5.17948e+06	179276	4.20804e+06	2.89766e+06	283168	2.28122e+06	2.16935e+06	7.04199e+06	2.36094e+06	450674	1.41524e+06	1.27899e+07	5.75638e+06	283108	546265	1.13064e+06	1.93247e+06	599507	2.36839e+06	1.44031e+06	1.38397e+06	368211	1.25719e+06	2.67235e+06	434366	1.04525e+06	2.67142e+06	1.29993e+06	5.5797e+06	1.78487e+06	1.81354e+06	1.92913e+06	921302	4.17842e+06	5.62096e+06	741232	1.38375e+06	6.51188e+06	8.65526e+06	643165	3.18033e+06	1.9329e+06	2.01868e+06	1.99561e+06	5.79814e+06	1.95571e+06	336482	1.07118e+07	1.08011e+06	285740	2.10027e+06	1.34359e+06	945833	2.19942e+06	422059	5.00797e+06	204323	8.61821e+06	1.31896e+06	2.9966e+06	221419	1.77638e+06	1.14871e+06	446586	507481	2.5507e+06	1.36698e+06	1.47918e+06	2.0736e+06	3.10212e+06	1.92958e+06	2.10475e+06	1.071e+06	2.71482e+06	2.40103e+06	414130	6.12194e+06	3.23608e+06	1.00569e+07	561456	1.25701e+06	6.9533e+06	1.96157e+06	3.39496e+06	199978	732713	1.37771e+06	1.17557e+06	278734	2.11962e+06	1.0148e+06	704155	269866	431250	2.68881e+06	2.39781e+06	2.05434e+06	3.47409e+06	1.23348e+06	921630	1.30997e+06
9.954_364.3162	NA	C24 H44 S	364.316	9.954	NA	NA	NA	NA	NA	level5	NA	NA	NA	NA	NA	921708	3.19377e+06	3.17519e+06	1.31637e+06	1.92018e+06	1.15001e+06	2.01856e+06	1.70452e+06	438754	1.1779e+06	1.4921e+06	1.64937e+06	1.88529e+06	4.42147e+06	1.41421e+06	775760	1.95849e+06	2.62119e+06	1.04028e+06	6.41989e+06	1.21286e+06	1.27419e+06	940436	974079	322719	1.62743e+06	2.25006e+06	6.37678e+06	1.5482e+06	2.15782e+06	1.65976e+06	1.58538e+06	647988	2.45616e+06	1.48844e+06	1.53937e+06	1.10658e+06	1.21806e+06	1.51282e+06	1.44752e+06	652492	538119	1.07906e+06	1.80756e+06	1.85167e+06	3.26984e+06	1.57916e+06	1.44783e+06	1.26856e+06	999740	1.37324e+06	1.65673e+06	989995	642797	1.76178e+06	1.16919e+06	2.39218e+06	523172	321320	921771	1.98002e+06	965114	1.66955e+06	1.83834e+06	2.09148e+06	1.1825e+06	1.24984e+06	1.13293e+06	1.20311e+06	2.77978e+06	4.7359e+06	1.31498e+06	1.2372e+06	1.32011e+06	2.94827e+06	1.77648e+06	1.23829e+06	1.2943e+06	2.16404e+06	1.91088e+06	1.25397e+06	949369	2.73561e+06	615543	731236	2.27079e+06	971057	1.40956e+06	1.87614e+06	1.00381e+06	1.42141e+06	783627	1.48895e+06	2.37119e+06	548343	1.34754e+06	493461	5.70134e+06	1.28993e+06	989168	1.02083e+06	368617	1.53008e+06	1.31499e+06	1.28899e+06	806367	1.72448e+06	4.41181e+06	1.26881e+06	1.96047e+06	1.63291e+06	1.10917e+06	1.55587e+06	821966	775837	319615	892708	1.58278e+06	1.06084e+06	1.34402e+06	1.66804e+06	2.03632e+06	1.23661e+06	2.50876e+06	577511	1.34507e+06	432953	1.29835e+06	1.30977e+06	736625	1.23279e+06	873203
9.954_678.5102	(7r)-4-hydroxy-n,n,n-trimethyl-10-oxo-7-(tetradecanoyloxy)-3,5,9-trioxa-4-phosphatricosan-1-aminium 4-oxide	C36 H73 N O8 P	678.51	9.954	NA	S4472507	NA	NA	NA	level4	NA	NA	NA	NA	NA	658022	1.27108e+06	1.20783e+06	213417	1.06173e+06	491275	690821	746490	425590	418072	475976	802304	357379	1.04032e+06	518431	219784	1.3006e+06	839274	450723	1.42367e+06	566739	468768	334897	796803	109650	497588	815957	1.79273e+06	202760	814088	731359	397683	164352	1.22738e+06	737367	856411	510960	570716	316696	544764	319673	538864	553420	1.00076e+06	901635	1.07461e+06	646732	598659	609038	405775	758532	571085	354134	608353	764801	608780	909640	378532	215646	351678	837766	369358	635034	821877	718452	735159	668423	549865	699091	804304	1.48599e+06	456491	674969	522803	773929	535082	523093	453095	665318	676858	529356	372098	895011	483934	564857	800426	344736	611945	1.06933e+06	642811	581507	575456	822603	726622	283296	373608	240801	1.41598e+06	572935	475266	585747	229148	531051	453182	230892	290272	686781	272054	376506	807282	655177	693576	740556	500715	523479	286344	502630	423904	340814	509095	639608	766453	413926	1.16333e+06	290343	841235	379260	667583	943875	325937	857055	228550
9.954_694.4824	NA	C36 H72 Cl N2 O6 P	694.482	9.954	NA	NA	NA	NA	NA	level5	NA	NA	NA	NA	NA	2.70438e+06	6.00021e+06	8.00681e+06	1.15574e+06	3.56301e+06	2.20357e+06	2.78723e+06	2.01424e+06	1.3154e+06	2.20351e+06	2.17975e+06	3.67261e+06	2.69008e+06	7.18454e+06	1.56612e+06	490384	4.40597e+06	4.79054e+06	1.8674e+06	7.3561e+06	2.75338e+06	2.19966e+06	1.03681e+06	1.7195e+06	688233	1.4755e+06	3.77124e+06	9.44967e+06	1.6002e+06	3.84971e+06	3.03037e+06	2.58605e+06	930280	3.67331e+06	2.66534e+06	2.36641e+06	1.52531e+06	2.1568e+06	1.75865e+06	2.0253e+06	1.44033e+06	1.02661e+06	1.74345e+06	3.51901e+06	3.775e+06	4.82047e+06	3.21029e+06	2.36735e+06	2.47451e+06	1.4944e+06	3.37794e+06	3.25317e+06	1.74787e+06	1.11042e+06	3.54165e+06	2.87343e+06	4.07567e+06	1.04245e+06	1.01073e+06	1.46785e+06	3.94487e+06	1.66517e+06	2.62797e+06	3.16654e+06	4.46432e+06	2.96553e+06	2.85154e+06	2.45779e+06	3.52733e+06	4.37244e+06	7.56828e+06	3.22809e+06	1.8507e+06	2.60646e+06	3.79728e+06	2.58233e+06	1.73686e+06	2.08762e+06	2.5087e+06	3.4194e+06	2.01485e+06	1.96881e+06	4.07124e+06	1.5628e+06	1.69434e+06	3.44101e+06	2.03714e+06	2.32929e+06	3.06935e+06	1.71727e+06	1.75402e+06	1.69685e+06	3.22446e+06	3.6051e+06	675957	1.51843e+06	724143	6.07812e+06	3.08972e+06	2.11504e+06	2.68232e+06	1.56741e+06	1.49451e+06	2.09101e+06	1.20223e+06	1.30041e+06	2.73604e+06	1.4677e+06	1.67708e+06	3.8821e+06	2.30423e+06	2.3293e+06	2.44748e+06	1.78226e+06	1.93313e+06	1.00144e+06	1.96957e+06	2.23615e+06	1.0469e+06	1.51616e+06	2.70281e+06	4.07823e+06	2.45793e+06	5.71326e+06	1.21793e+06	3.55611e+06	1.18948e+06	3.07635e+06	3.3486e+06	640271	3.74282e+06	938224
9.955_535.4	Tocopherol nicotinate	C35 H53 N O3	535.4	9.955	C12981	S26036	NA	NA	NA	level4	NA	NA	NA	NA	map04977 Vitamin digestion and absorption	631323	6.58133e+06	2.65474e+07	4.40729e+06	3.38112e+06	6.23166e+06	5.39337e+06	1.85878e+06	3.7839e+06	1.62522e+06	2.15339e+07	1.4802e+07	1.97412e+06	7.44064e+06	1.28279e+06	8.49501e+06	3.64514e+06	7.16248e+06	1.1333e+07	5.51006e+06	4.14952e+06	2.02006e+06	1.14475e+06	3.24211e+06	9.56473e+06	2.49414e+06	3.98446e+06	6.85671e+06	9.99483e+06	4.3412e+06	4.90151e+06	5.11744e+06	4.52718e+06	1.29886e+06	3.8535e+06	3.49819e+06	7.30593e+06	5.23603e+06	1.11981e+07	1.24376e+07	1.02313e+07	2.25383e+06	4.61979e+06	5.24791e+06	5.02943e+06	6.52602e+06	1.2813e+07	2.31729e+06	1.57446e+06	6.38058e+06	4.87913e+06	5.28858e+07	3.27992e+06	2.27764e+06	6.92297e+06	2.82769e+06	2.41727e+06	1.74948e+06	3.2027e+06	2.26398e+07	1.18234e+07	4.94372e+06	8.53804e+06	3.83887e+06	1.00191e+07	1.2443e+06	1.04006e+07	5.21202e+06	1.33329e+07	3.86025e+06	6.9057e+06	1.19946e+07	2.40786e+06	2.24518e+07	2.99642e+06	5.90049e+06	5.01812e+06	5.26268e+06	3.05716e+06	3.87244e+06	8.78106e+06	3.01367e+06	5.5743e+06	2.37021e+06	8.04635e+06	1.47994e+06	2.38692e+06	3.63989e+06	1.56346e+07	7.06942e+06	1.31083e+07	6.54378e+06	1.56952e+07	5.26474e+06	4.7452e+06	2.31306e+06	741960	2.12086e+07	7.83187e+06	2.65867e+06	1.19801e+07	2.15753e+06	1.40744e+07	3.63385e+06	5.09349e+06	3.47858e+06	7.69161e+06	2.52972e+06	2.32967e+07	8.40641e+06	4.13902e+06	3.83191e+06	4.86374e+06	740638	1.0349e+06	1.14703e+06	8.86993e+06	2.8855e+07	1.23117e+06	3.21804e+06	2.19093e+06	6.76531e+06	7.18273e+06	3.4449e+06	1.50955e+07	7.76532e+06	6.87589e+06	5.37513e+06	4.09507e+06	4.20065e+06	7.28801e+06	6.20381e+06
9.956_255.2563	Hexadecanamide	C16 H33 N O	255.256	9.956	NA	MReference-438	HMDB0012273	NA	83.5	level2	Lipids and lipid-like molecules	Fatty Acyls	Fatty amides	Fatty acyls[FA]	NA	1.72557e+07	8.03739e+07	1.58796e+08	7.14164e+07	6.59034e+07	4.82543e+07	3.70325e+07	5.71726e+07	1.51711e+07	1.93145e+07	6.02699e+07	8.33609e+07	3.31347e+07	1.81218e+08	7.47322e+07	6.49891e+07	6.67721e+07	1.3805e+08	5.46406e+07	2.0779e+08	6.78123e+07	5.13931e+07	3.23983e+07	3.59179e+07	5.25005e+07	6.14322e+07	6.17976e+07	1.73279e+08	5.51509e+07	7.57858e+07	5.20401e+07	3.81594e+07	5.17254e+07	4.37207e+07	4.90872e+07	5.88368e+07	4.48192e+07	6.25641e+07	4.41967e+07	5.27467e+07	5.38261e+07	2.61901e+07	4.43098e+07	6.9076e+07	8.46614e+07	1.42888e+08	5.47238e+07	7.17944e+07	2.58135e+07	4.9518e+07	7.47934e+07	1.10432e+08	5.22808e+07	3.53939e+07	5.8476e+07	6.9073e+07	7.61617e+07	6.18539e+07	2.22034e+07	3.72085e+07	7.40275e+07	4.21259e+07	3.61846e+07	5.16431e+07	8.593e+07	3.07155e+07	4.1006e+07	4.53754e+07	6.12452e+07	4.74287e+07	9.60863e+07	8.04639e+07	3.08817e+07	7.47065e+07	7.24464e+07	6.62373e+07	5.38662e+07	4.68807e+07	5.21553e+07	6.88335e+07	6.52541e+07	4.31088e+07	1.18403e+08	1.69908e+07	3.321e+07	5.78381e+07	5.85948e+07	5.42027e+07	5.76912e+07	2.41765e+07	3.8441e+07	1.04777e+08	6.45137e+07	5.50232e+07	3.71981e+07	4.2688e+07	4.97922e+07	2.20373e+08	5.6518e+07	2.4463e+07	5.07028e+07	6.15376e+07	5.0324e+07	4.31554e+07	5.10194e+07	3.56413e+07	5.61305e+07	4.07108e+07	4.63325e+07	7.34241e+07	6.46175e+07	4.93804e+07	5.36035e+07	6.2296e+07	4.63031e+07	4.10652e+07	7.34604e+07	6.15129e+07	4.38719e+07	5.38902e+07	6.48645e+07	9.88615e+07	3.9134e+07	7.57679e+07	7.62677e+07	3.8818e+07	3.96644e+07	6.66648e+07	6.44634e+07	1.90401e+07	6.33149e+07	5.16752e+07
9.956_279.2279	NA	C11 H29 N5 O3	279.228	9.956	NA	NA	NA	NA	NA	level5	NA	NA	NA	NA	NA	1.26682e+07	1.6885e+07	1.70187e+07	7.51643e+06	1.1996e+07	2.09685e+07	1.35934e+07	1.0694e+07	1.52131e+07	2.57168e+07	1.59046e+07	7.43281e+06	1.71427e+07	4.55292e+06	1.18575e+07	2.63599e+07	9.64422e+06	1.98807e+07	9.39408e+06	1.30705e+07	1.16609e+07	1.59594e+07	2.03635e+07	3.30493e+06	2.02004e+07	1.29606e+07	1.84854e+07	9.24605e+06	2.31723e+07	1.34139e+07	6.15791e+06	2.09821e+07	7.2209e+06	1.81811e+07	1.79236e+07	1.2215e+07	7.16607e+06	2.36015e+07	1.88685e+07	1.78262e+07	1.81924e+07	2.11984e+07	2.74416e+07	7.48797e+06	2.10181e+07	7.77569e+06	1.69456e+07	1.18719e+07	1.89216e+07	1.30675e+07	2.7749e+07	2.77967e+07	2.46258e+07	1.9926e+07	7.79653e+06	2.57107e+07	1.13651e+07	2.24682e+07	2.65975e+07	1.39077e+07	1.42301e+07	1.51091e+07	7.25292e+06	8.8948e+06	1.84682e+07	9.68351e+06	1.65918e+07	1.7699e+07	1.15692e+07	1.26299e+07	1.09896e+07	1.77893e+07	8.91625e+06	1.17001e+07	1.3462e+07	1.19141e+07	1.38134e+07	5.20429e+06	7.36408e+06	1.29542e+07	1.48375e+07	1.55085e+07	9.53683e+06	1.26026e+07	3.38323e+07	1.13963e+07	1.89533e+07	1.29416e+07	7.01532e+06	1.40657e+07	5.52214e+06	1.56745e+07	6.22944e+06	2.34688e+07	6.10937e+07	1.63746e+07	4.28148e+07	2.21241e+07	1.82071e+07	1.29428e+07	1.59038e+07	4.53749e+07	1.01626e+07	9.52191e+06	2.26416e+07	2.07907e+07	3.06792e+07	4.05686e+07	2.18348e+07	1.59203e+07	1.65327e+07	1.16906e+07	2.48195e+07	1.98579e+07	1.00433e+07	2.95615e+07	1.94674e+07	5.66991e+06	2.13306e+07	1.67498e+07	1.56091e+07	1.05245e+07	2.09893e+07	1.79047e+07	1.48632e+07	2.2843e+07	2.07221e+07	2.31463e+07	2.03658e+07	1.28152e+07	1.39925e+07	1.45457e+07
9.956_491.3979	NA	C30 H53 N O4	491.398	9.956	NA	NA	NA	NA	NA	level5	NA	NA	NA	NA	NA	2.43467e+07	3.10048e+07	5.22874e+07	1.81801e+07	2.32322e+07	7.51369e+07	3.64345e+07	3.48142e+07	4.10855e+07	3.89508e+07	5.52472e+07	2.43711e+07	3.44752e+07	1.86939e+07	1.83819e+07	6.67853e+07	2.44763e+07	6.29912e+07	3.30638e+07	3.1684e+07	4.91248e+07	3.64595e+07	4.63653e+07	9.23649e+06	4.40817e+07	7.13501e+07	4.03272e+07	5.47927e+07	7.43137e+07	6.11234e+07	2.23028e+07	9.16622e+07	2.44226e+07	2.40513e+07	3.79848e+07	4.22498e+07	2.22036e+07	4.90063e+07	1.07241e+08	2.14896e+07	4.11213e+07	3.58489e+07	3.69493e+07	1.41976e+07	2.9558e+07	2.15444e+07	6.40886e+07	2.78114e+07	2.38334e+07	3.18467e+07	6.55943e+07	1.14607e+08	3.07199e+07	3.29753e+07	2.00536e+07	2.92698e+07	2.25699e+07	3.64828e+07	8.25083e+07	6.04154e+07	4.45377e+06	1.01281e+08	2.30777e+07	4.20174e+07	4.42869e+07	6.22357e+07	4.62848e+07	5.09752e+07	4.02353e+07	4.04674e+07	5.0437e+07	5.6016e+07	4.38323e+07	6.22509e+07	1.92353e+07	5.53778e+07	7.06048e+07	3.58175e+07	6.2524e+07	2.41058e+07	5.25978e+07	5.04941e+07	5.13822e+07	2.31022e+07	3.88964e+07	4.0391e+07	5.09755e+07	3.0983e+07	3.70376e+07	2.18755e+07	4.08483e+07	5.45382e+07	3.02472e+07	4.3635e+07	2.99044e+07	3.0806e+07	1.93291e+07	2.6084e+07	2.78045e+07	7.47737e+06	3.49381e+07	3.99377e+07	2.72905e+07	1.40565e+07	3.7618e+07	2.1322e+07	2.28051e+07	1.80229e+07	3.06805e+07	2.04253e+07	2.13772e+07	2.09935e+07	4.37624e+07	1.9395e+07	1.32378e+07	2.17401e+07	2.66926e+07	2.66584e+07	2.66152e+07	2.33138e+07	2.42808e+07	1.97113e+07	1.8591e+07	2.41386e+07	1.1597e+08	2.21185e+07	4.4125e+07	3.82807e+07	2.86819e+07	3.17444e+07	4.33084e+07	3.4109e+07
9.958_342.2558	2475675	C23 H34 O2	342.256	9.958	NA	S4908583	NA	NA	NA	level4	NA	NA	NA	NA	NA	1.57031e+07	3.97633e+08	1.48023e+08	1.334e+08	2.84641e+08	2.82453e+07	3.05234e+07	1.45785e+08	1.05971e+08	1.40118e+08	1.82009e+08	5.6144e+07	1.51513e+08	4.69148e+08	1.35453e+08	1.87338e+08	7.89658e+07	1.08986e+08	1.03643e+08	1.11724e+08	1.1256e+08	8.64803e+07	1.4447e+08	1.76918e+07	3.01144e+08	1.96486e+08	9.79781e+07	3.60827e+08	1.98788e+08	1.15875e+08	8.32799e+07	3.70134e+07	2.03422e+08	3.33566e+07	6.21345e+07	2.53616e+08	1.53308e+08	7.98086e+07	4.11189e+07	2.04193e+08	2.54205e+08	2.46828e+08	9.49284e+06	2.00532e+08	5.20697e+08	2.65518e+08	7.25772e+07	3.90909e+08	2.47644e+07	1.79254e+08	1.41328e+08	2.54131e+08	1.47485e+08	1.25314e+08	3.22847e+08	1.22025e+08	1.50392e+08	1.62783e+07	4.29431e+07	2.29696e+07	8.51702e+07	3.36883e+07	1.05377e+08	8.17562e+07	1.36449e+08	1.72797e+07	6.23134e+07	5.56396e+07	6.37734e+07	1.54535e+07	1.68171e+08	6.23694e+07	1.0325e+07	1.49047e+08	7.52948e+07	2.091e+07	2.44044e+07	1.76664e+08	3.8243e+07	1.96586e+08	8.26206e+07	7.27961e+07	1.61952e+08	1.92723e+08	3.73089e+07	1.4997e+08	4.97271e+07	7.50372e+06	7.01093e+06	1.21299e+08	1.20436e+08	8.03446e+07	1.78071e+08	4.97293e+07	6.74526e+07	1.70017e+08	7.12258e+07	8.01118e+08	2.44009e+08	1.20467e+08	1.81868e+08	1.46138e+08	3.49954e+08	1.67971e+08	1.46919e+08	1.84525e+08	3.51357e+07	1.72795e+07	1.80706e+08	4.09699e+08	3.0319e+08	1.49126e+08	2.23631e+08	2.98098e+08	1.21634e+07	8.60489e+07	1.27564e+08	2.45564e+08	2.30745e+08	2.39539e+08	2.16987e+08	2.60734e+08	7.46236e+07	3.36717e+08	6.5793e+07	1.48289e+08	2.17774e+08	1.14027e+08	1.42842e+08	2.40791e+07	1.20219e+08	8.958e+07
9.958_359.2824	1-cyano-2-methyl-2-propen-1-yl (9z,12z)-9,12-octadecadienoate	C23 H37 N O2	359.282	9.958	NA	S113368626	NA	NA	NA	level4	NA	NA	NA	NA	NA	8.33355e+06	2.05196e+08	7.35714e+07	7.67629e+07	1.51116e+08	1.61645e+07	1.61888e+07	7.90512e+07	5.80073e+07	7.40354e+07	1.0308e+08	3.10081e+07	7.79841e+07	2.49352e+08	7.33761e+07	9.74225e+07	4.41813e+07	5.38929e+07	5.5621e+07	5.67849e+07	6.28004e+07	4.58986e+07	7.93188e+07	9.29215e+06	1.63113e+08	1.07167e+08	5.22255e+07	1.89494e+08	1.7314e+08	5.88162e+07	4.56116e+07	2.12634e+07	1.17306e+08	1.50771e+07	3.22414e+07	1.30619e+08	8.36515e+07	4.16276e+07	2.17313e+07	1.0628e+08	1.32684e+08	1.27033e+08	4.63293e+06	1.08678e+08	2.6926e+08	1.42721e+08	3.75365e+07	1.99637e+08	1.42748e+07	9.29121e+07	7.39862e+07	1.30775e+08	8.05681e+07	6.811e+07	1.75265e+08	6.72056e+07	7.99838e+07	9.71185e+06	2.2563e+07	1.17212e+07	4.5152e+07	1.80653e+07	5.45832e+07	4.2752e+07	7.50664e+07	1.03729e+07	3.22941e+07	2.94188e+07	3.46097e+07	8.39905e+06	8.57237e+07	3.27255e+07	6.43333e+06	7.98253e+07	4.18027e+07	1.06426e+07	1.35925e+07	9.65065e+07	2.06478e+07	1.06463e+08	4.62953e+07	3.8861e+07	8.67136e+07	1.05807e+08	1.90867e+07	8.36931e+07	2.76321e+07	4.0902e+06	3.79358e+06	6.40373e+07	6.92695e+07	4.34994e+07	1.01764e+08	2.59735e+07	3.53023e+07	9.02039e+07	3.46572e+07	3.91726e+08	1.32543e+08	6.46906e+07	1.01796e+08	7.88568e+07	1.88685e+08	9.21093e+07	7.8199e+07	9.92511e+07	1.97566e+07	8.68661e+06	9.78402e+07	2.19007e+08	1.60792e+08	8.1151e+07	1.15042e+08	1.46647e+08	6.70911e+06	4.63339e+07	7.46801e+07	1.37661e+08	1.20666e+08	1.27467e+08	1.1718e+08	1.37177e+08	4.2617e+07	1.75359e+08	3.61094e+07	7.63675e+07	1.14773e+08	6.00118e+07	7.76553e+07	1.41851e+07	6.55802e+07	5.25371e+07
9.958_387.3136	1,1'-(3,5-pyridinediyl)di(1-decanone)	C25 H41 N O2	387.314	9.958	NA	S30777090	HMDB0035515	NA	NA	level4	Organic oxygen compounds	Organooxygen compounds	Carbonyl compounds	Carbonyl compounds	NA	615864	8.94204e+06	2.91406e+06	3.59018e+06	7.37559e+06	375490	535879	3.968e+06	2.8687e+06	3.67236e+06	4.80107e+06	1.49065e+06	2.88396e+06	9.32429e+06	3.17544e+06	4.35803e+06	1.88227e+06	2.45794e+06	2.25007e+06	2.33429e+06	2.97237e+06	2.28965e+06	4.00983e+06	687419	7.13874e+06	5.71268e+06	2.51841e+06	6.74171e+06	5.4218e+06	2.35201e+06	2.10954e+06	407918	4.78343e+06	670354	1.46894e+06	4.24896e+06	3.50939e+06	1.71146e+06	650357	4.47178e+06	5.17206e+06	7.13835e+06	221738	4.86076e+06	1.22141e+07	5.69235e+06	2.14001e+06	9.56473e+06	414466	3.68246e+06	3.54632e+06	5.7811e+06	4.36362e+06	4.50746e+06	6.19691e+06	3.46788e+06	3.48709e+06	172381	1.14026e+06	429047	1.63327e+06	513146	1.96563e+06	2.038e+06	3.53612e+06	292051	1.33298e+06	1.16908e+06	1.33844e+06	334132	3.74551e+06	1.44114e+06	195885	3.36484e+06	2.0021e+06	364847	484783	4.19006e+06	763777	4.78058e+06	1.81092e+06	1.74741e+06	3.30191e+06	6.34103e+06	685097	3.57182e+06	1.29126e+06	175067	138031	2.72963e+06	3.09545e+06	1.85647e+06	3.56749e+06	1.30998e+06	1.19371e+06	4.43732e+06	1.548e+06	1.40802e+07	6.00237e+06	3.42281e+06	5.39261e+06	4.01592e+06	8.6563e+06	4.84352e+06	3.1869e+06	4.12625e+06	422605	442002	4.80883e+06	9.74064e+06	7.04764e+06	3.70502e+06	4.02473e+06	6.48712e+06	187764	2.02089e+06	3.03198e+06	5.51079e+06	5.35755e+06	6.39289e+06	4.90512e+06	4.66889e+06	1.32224e+06	7.30295e+06	1.57394e+06	3.26191e+06	5.63413e+06	3.16099e+06	3.87716e+06	509950	2.8111e+06	2.01604e+06
9.959_364.2377	Furomine	C20 H32 N2 O4	364.238	9.959	NA	S4678162	NA	NA	NA	level4	NA	NA	NA	NA	NA	4.20634e+06	9.7852e+07	2.71041e+07	2.92575e+07	6.87706e+07	5.3523e+06	7.11715e+06	3.54346e+07	2.65539e+07	3.59258e+07	4.05186e+07	1.37087e+07	3.58368e+07	8.64721e+07	3.31018e+07	4.41327e+07	1.8495e+07	2.04616e+07	2.37289e+07	1.93404e+07	2.7892e+07	2.18018e+07	3.29796e+07	5.11058e+06	7.58019e+07	4.74249e+07	2.27833e+07	6.86831e+07	1.67975e+07	2.69611e+07	2.04674e+07	8.75294e+06	4.33345e+07	9.6224e+06	1.41269e+07	5.83118e+07	3.53628e+07	2.15533e+07	9.25455e+06	4.91244e+07	5.77726e+07	6.28974e+07	2.25467e+06	4.99778e+07	1.19845e+08	5.5976e+07	1.78539e+07	9.85801e+07	5.72463e+06	4.32001e+07	3.17698e+07	5.56758e+07	3.58287e+07	3.072e+07	6.91208e+07	2.66941e+07	3.45055e+07	3.59736e+06	1.02371e+07	5.51885e+06	1.93926e+07	7.26433e+06	2.74178e+07	1.95905e+07	2.85109e+07	3.65661e+06	1.44666e+07	1.38722e+07	1.42355e+07	2.62669e+06	4.04147e+07	1.3072e+07	2.03947e+06	3.50873e+07	1.63557e+07	4.96847e+06	4.61164e+06	4.44198e+07	6.84586e+06	4.47476e+07	1.92219e+07	1.55794e+07	3.58276e+07	4.92815e+07	8.47565e+06	3.18654e+07	1.1132e+07	1.77193e+06	1.65258e+06	3.14902e+07	2.54868e+07	1.8155e+07	4.13704e+07	1.04195e+07	1.42546e+07	3.96045e+07	1.62364e+07	1.49119e+08	5.7349e+07	3.05473e+07	4.39385e+07	3.17093e+07	8.38404e+07	4.35566e+07	3.29079e+07	4.2713e+07	6.18937e+06	4.3592e+06	4.13087e+07	9.51091e+07	7.02212e+07	3.71398e+07	5.0203e+07	7.83813e+07	3.4068e+06	2.17507e+07	2.79468e+07	5.40746e+07	5.52933e+07	5.39087e+07	5.01919e+07	5.66018e+07	1.52762e+07	6.88194e+07	1.56193e+07	3.68516e+07	5.17976e+07	2.68017e+07	3.2008e+07	4.75423e+06	2.6658e+07	1.85285e+07
9.96_406.3811	(5z,9z)-5,9-heptacosadienoic acid	C27 H50 O2	406.381	9.96	NA	S23340061	NA	NA	NA	level4	NA	NA	NA	NA	NA	1.0764e+06	1.16271e+06	3.92482e+06	830129	1.15276e+06	411377	729399	967629	987171	716042	774959	885515	1.37377e+06	1.07956e+06	644475	3.04019e+06	302714	4.78565e+06	3.69656e+06	6.13096e+06	200198	1.24033e+06	393369	299475	878778	723548	1.03799e+06	694413	1.47337e+06	3.86865e+06	778890	1.45778e+06	2.80665e+06	1.18879e+06	4.18558e+06	3.43471e+06	318156	308246	1.56188e+06	936663	3.78285e+06	1.29797e+06	1.17844e+06	874312	1.63225e+06	306785	1.37988e+06	1.31637e+06	299772	4.54501e+06	3.94683e+06	1.7558e+06	1.32634e+06	1.12992e+06	3.1344e+06	964206	1.16087e+06	1.09035e+06	1.87251e+06	960026	1.85371e+06	1.22121e+06	3.30674e+06	2.54581e+06	2.50743e+06	1.58809e+06	3.10094e+06	1.23313e+06	4.16985e+06	1.62156e+06	708557	4.22862e+06	214071	998218	1.74555e+06	1.03026e+06	3.67829e+06	366756	757490	1.3801e+06	622842	2.29189e+06	741664	3.97433e+06	1.20779e+06	773476	1.31497e+06	1.63141e+06	156549	1.39213e+06	1.00399e+06	1.97379e+06	940411	3.8447e+06	2.02224e+06	1.3131e+06	8.93331e+06	7.3866e+06	1.56741e+06	1.93453e+06	2.06077e+06	2.24943e+06	1.39782e+06	815155	2.60336e+06	3.00177e+06	4.27413e+06	2.31255e+06	1.8361e+06	4.74152e+06	1.76851e+06	1.66533e+06	2.4184e+06	2.88132e+06	1.02512e+06	3.13591e+06	2.83318e+06	1.68713e+06	1.98203e+06	7.81957e+06	1.37483e+06	1.90957e+06	2.83923e+06	2.12253e+06	1.93764e+06	3.27334e+06	3.56418e+06	3.48227e+06	2.95897e+06	1.34421e+06	896895	747978
9.96_468.321	NA	C25 H44 N2 O6	468.321	9.96	NA	NA	NA	NA	NA	level5	NA	NA	NA	NA	NA	1.0145e+07	1.32918e+07	1.58875e+07	4.38826e+06	7.9899e+06	1.65962e+07	2.04181e+07	7.22019e+06	1.1713e+07	8.46729e+06	1.22419e+07	1.56795e+07	1.61006e+07	1.00673e+07	8.60124e+06	5.38602e+06	7.83731e+06	2.10485e+07	5.89479e+06	4.2021e+06	1.32431e+07	1.37609e+07	1.66425e+07	8.67105e+06	1.79077e+07	2.30025e+07	1.11721e+07	1.7571e+07	3.48052e+07	1.32074e+07	8.83803e+06	1.91468e+07	1.18887e+07	8.73453e+06	1.55973e+07	6.06411e+06	8.31353e+06	2.22804e+07	1.30589e+07	9.15842e+06	1.44382e+07	1.49337e+07	1.35721e+07	3.97322e+06	1.0919e+07	9.78766e+06	2.03542e+07	4.77746e+06	2.32233e+07	1.33772e+07	9.44969e+06	1.3554e+07	1.16791e+07	1.55296e+07	1.00344e+07	1.92961e+07	1.00533e+07	2.50284e+06	2.03329e+07	2.0221e+07	1.17963e+07	2.15281e+07	9.18464e+06	1.6737e+07	1.58256e+07	1.10821e+07	5.39156e+06	9.57446e+06	2.12225e+07	1.54545e+07	1.9014e+07	2.60409e+07	9.18138e+06	1.4118e+07	3.53733e+06	2.46343e+07	8.93211e+06	1.3443e+07	9.67806e+06	1.26322e+07	1.33939e+07	2.00805e+07	1.41425e+07	6.85942e+06	1.22247e+07	1.94057e+07	9.73931e+06	9.20382e+06	1.35738e+07	1.11308e+07	5.92252e+06	1.60088e+07	1.07538e+07	1.51519e+07	7.19353e+06	1.96183e+07	1.32017e+07	1.15845e+07	1.51518e+07	1.0685e+07	9.27403e+06	1.60054e+07	6.37179e+06	7.93485e+06	2.47261e+07	5.32976e+06	8.97093e+06	1.09468e+07	2.13898e+07	3.21075e+06	3.9243e+06	4.62546e+06	1.30082e+07	1.1282e+07	2.11859e+06	1.26601e+07	9.57455e+06	1.98356e+07	1.05608e+07	7.40841e+06	9.34273e+06	1.14609e+07	1.20488e+07	1.04288e+07	1.44013e+07	1.04583e+07	1.77102e+07	6.00394e+06	1.10548e+07	1.09681e+07	1.64547e+07	9.94227e+06
9.96_525.3419	NA	C25 H52 N O8 P	525.342	9.96	NA	NA	NA	NA	NA	level5	NA	NA	NA	NA	NA	3.58506e+06	5.86615e+06	7.50226e+06	4.5037e+06	6.7464e+06	2.81548e+06	3.46678e+06	4.49458e+06	4.88769e+06	7.00087e+06	6.41579e+06	2.90828e+06	6.02501e+06	8.46922e+06	5.50507e+06	1.02045e+07	3.24813e+06	6.24539e+06	7.36732e+06	6.39005e+06	9.17452e+06	9.49563e+06	5.29432e+06	6.97227e+06	7.25607e+06	6.55331e+06	7.41212e+06	3.20274e+06	4.3319e+06	5.17425e+06	2.97342e+06	2.45504e+06	4.04249e+06	8.13742e+06	4.9838e+06	7.90907e+06	6.72009e+06	4.82561e+06	5.4479e+06	8.12611e+06	6.42731e+06	7.56653e+06	1.56382e+06	8.14741e+06	7.55647e+06	5.16778e+06	4.04164e+06	3.93924e+06	5.274e+06	7.91175e+06	4.98859e+06	7.74368e+06	7.49968e+06	6.05226e+06	7.67835e+06	5.33586e+06	7.26139e+06	3.79482e+06	4.19152e+06	3.0582e+06	4.38833e+06	2.87287e+06	7.23639e+06	4.412e+06	5.59393e+06	2.54899e+06	3.86257e+06	6.54406e+06	4.77222e+06	1.24525e+06	4.98435e+06	5.31983e+06	4.79704e+06	5.62667e+06	3.73944e+06	2.02887e+06	1.97041e+06	6.34247e+06	3.264e+06	6.32274e+06	5.03509e+06	5.25003e+06	4.61133e+06	7.34956e+06	4.32529e+06	4.4158e+06	5.30636e+06	2.40892e+06	3.36826e+06	6.89377e+06	4.87383e+06	4.01922e+06	8.94301e+06	4.56576e+06	6.45706e+06	8.18941e+06	5.13022e+06	5.01349e+06	7.67574e+06	7.64188e+06	7.79342e+06	7.84441e+06	1.44616e+07	7.96874e+06	4.77649e+06	9.50225e+06	7.0622e+06	7.49164e+06	4.74382e+06	5.31435e+06	7.28494e+06	7.23516e+06	8.2891e+06	6.57636e+06	6.65242e+06	5.55744e+06	6.56545e+06	1.63477e+07	9.58244e+06	7.89837e+06	1.17782e+07	7.50806e+06	7.02551e+06	4.72939e+06	2.26474e+06	6.75764e+06	9.46259e+06	6.38163e+06	7.66471e+06	6.42046e+06	7.28717e+06	7.57381e+06
9.96_593.3301	(2r)-3-{[(2-aminoethoxy)(hydroxy)phosphoryl]oxy}-2-{[(5e)-4-hydroxy-7-oxo-5-heptenoyl]oxy}propyl palmitate	C28 H52 N O10 P	593.33	9.96	NA	S113380838	NA	NA	NA	level4	NA	NA	NA	NA	NA	723628	729809	975678	799619	887601	306020	581806	753627	709365	794265	760942	549296	764541	1.45105e+06	857589	974462	624041	633672	783983	854200	1.50458e+06	1.27365e+06	590974	1.11216e+06	862914	930780	1.01119e+06	529224	591310	537753	361557	265645	432864	1.26983e+06	594506	901038	876784	745608	488950	1.12204e+06	612422	827517	157005	1.49207e+06	1.29243e+06	808218	432330	437778	971702	890497	553169	812651	949770	696329	988169	1.02718e+06	981798	202037	575828	363567	455562	280148	794352	653748	750455	375269	416683	740598	572347	162331	484401	510036	843646	659516	503121	338103	170429	875983	363381	875983	923593	626237	547605	858675	535655	705328	648718	332947	505012	799430	640766	370082	1.38623e+06	503410	759845	904377	511033	689683	1.34634e+06	773558	1.02907e+06	1.09088e+06	2.23953e+06	1.16913e+06	657373	1.19324e+06	935533	735631	581267	690985	969006	1.10804e+06	1.3118e+06	869573	859528	737053	963452	2.59848e+06	1.32146e+06	731647	1.22495e+06	1.13338e+06	912511	634330	213999	830953	1.26281e+06	797928	1.25476e+06	703560	808755	838389
9.961_358.3083	1-stearoylglycerol	C21 H42 O4	358.308	9.961	D01947	MReference-939	NA	NA	88.6	level2	NA	NA	NA	NA	NA	8.24134e+08	1.47547e+09	1.821e+09	7.94399e+08	9.56242e+08	7.97993e+08	9.482e+08	9.24487e+08	4.23022e+08	6.47948e+08	7.85933e+08	9.73205e+08	8.63471e+08	2.65022e+09	5.73961e+08	2.16347e+08	6.95633e+08	1.37186e+09	6.99185e+08	3.17681e+09	8.55044e+08	7.19423e+08	6.19252e+08	6.91454e+08	2.84666e+08	6.06438e+08	1.05059e+09	3.42835e+09	1.35478e+09	1.16109e+09	8.34885e+08	7.12089e+08	4.35709e+08	8.35794e+08	7.96003e+08	9.66757e+08	8.08841e+08	3.97838e+08	6.24652e+08	7.54418e+08	5.09573e+08	4.72357e+08	6.80369e+08	5.22949e+08	1.08652e+09	2.22714e+09	7.44964e+08	7.67803e+08	7.19224e+08	5.29004e+08	8.17209e+08	8.79355e+08	5.37209e+08	4.18449e+08	1.18403e+09	8.33038e+08	6.98698e+08	4.9073e+08	3.471e+08	4.83388e+08	1.1419e+09	5.5699e+08	8.56262e+08	8.25783e+08	1.24646e+09	7.6914e+08	4.96613e+08	6.28102e+08	4.39908e+08	9.06417e+08	1.30565e+09	9.12469e+08	7.65684e+08	8.59638e+08	9.30853e+08	8.80875e+08	7.37234e+08	5.7718e+08	1.05388e+09	1.10326e+09	6.97168e+08	5.95385e+08	1.50684e+09	5.37187e+08	6.2502e+08	1.03996e+09	6.72964e+08	5.26335e+08	1.07338e+09	5.67754e+08	9.61497e+08	4.62406e+08	9.46026e+08	9.26551e+08	4.40052e+08	7.08367e+08	3.64006e+08	2.73182e+09	7.15656e+08	5.84883e+08	7.50824e+08	5.26571e+08	6.44048e+08	5.95527e+08	6.24538e+08	4.59514e+08	9.84052e+08	5.07933e+08	5.58095e+08	1.07027e+09	7.98141e+08	6.48388e+08	9.90148e+08	5.88094e+08	6.77131e+08	3.49537e+08	7.73988e+08	7.31401e+08	5.37484e+08	7.43597e+08	1.14213e+09	1.39239e+09	8.73946e+08	9.5457e+08	3.19579e+08	8.28689e+08	5.57109e+08	9.41604e+08	8.92085e+08	5.35535e+08	9.63604e+08	5.21195e+08
9.961_368.295	NA	C21 H41 N2 O P	368.295	9.961	NA	NA	NA	NA	NA	level5	NA	NA	NA	NA	NA	5.6802e+07	8.52042e+06	1.18672e+07	1.65684e+07	6.32227e+06	4.14546e+06	3.95644e+06	6.97384e+06	6.67732e+06	5.17539e+06	7.2871e+06	6.2517e+06	1.01902e+07	7.09913e+06	8.38221e+06	7.50747e+06	6.81872e+06	9.09026e+06	8.60864e+06	2.07819e+07	5.97112e+06	4.84312e+06	5.03328e+06	4.55259e+06	4.23969e+06	6.36556e+06	4.85897e+06	9.24005e+06	1.27269e+07	5.15011e+06	5.16502e+06	3.49178e+06	9.97257e+06	7.08814e+06	6.59779e+06	4.8229e+06	4.80412e+06	4.9336e+06	4.07143e+06	5.6556e+06	3.85201e+06	9.29415e+06	3.97902e+06	4.24673e+06	8.47161e+06	8.0899e+06	7.53466e+06	5.45649e+06	6.26889e+06	7.10175e+06	6.30903e+06	9.51129e+06	5.99613e+06	6.0433e+06	8.16326e+06	8.77569e+06	5.76545e+06	4.78543e+06	5.99407e+06	6.11036e+06	7.4239e+06	3.86163e+06	6.35862e+06	6.61601e+06	8.80978e+06	5.04372e+06	5.63313e+06	4.7494e+06	5.2103e+06	4.69058e+06	5.39076e+06	5.02147e+06	4.59392e+06	4.76757e+06	4.65247e+06	1.1787e+07	6.80297e+06	6.04751e+06	4.88696e+06	6.53561e+06	6.0163e+06	4.84566e+06	9.40057e+06	6.49374e+06	7.3074e+06	7.22339e+06	5.2305e+06	5.65151e+06	6.38873e+06	8.24379e+06	6.63525e+06	7.57727e+06	7.18409e+06	6.31105e+06	3.94614e+06	5.18049e+06	4.80465e+06	6.84139e+06	1.08973e+07	6.32875e+06	8.37532e+06	6.8624e+06	7.45902e+06	6.1359e+06	8.61165e+06	6.32536e+06	7.36112e+06	7.74413e+06	6.48809e+06	1.22257e+07	7.23878e+06	5.51367e+06	6.80114e+06	5.31487e+06	5.52409e+06	5.24858e+06	5.44937e+06	7.09076e+06	5.87259e+06	7.16771e+06	5.25391e+06	5.49374e+06	6.97571e+06	5.30687e+06	6.85046e+06	6.06445e+06	1.00323e+07	6.90975e+06	8.71302e+06	4.05494e+06	6.05212e+06	5.79026e+06
9.961_369.299	NA	C20 H39 N3 O3	369.299	9.961	NA	NA	NA	NA	NA	level5	NA	NA	NA	NA	NA	6.15993e+06	1.55592e+07	1.62311e+07	8.39012e+06	1.10643e+07	7.52069e+06	1.09228e+07	9.49626e+06	3.20272e+06	5.92658e+06	7.10559e+06	9.15462e+06	6.14995e+06	4.09861e+07	5.79093e+06	733472	1.09095e+07	1.23224e+07	6.04097e+06	3.84865e+07	8.15837e+06	6.9801e+06	5.66386e+06	6.4018e+06	1.22267e+06	4.60758e+06	1.03602e+07	5.12312e+07	1.1307e+07	9.82675e+06	8.23947e+06	7.41897e+06	4.4057e+06	8.23434e+06	5.3351e+06	7.27378e+06	7.42171e+06	5.74507e+06	4.56822e+06	5.12206e+06	4.1078e+06	4.01805e+06	6.56427e+06	8.04091e+06	9.85226e+06	2.75563e+07	6.59735e+06	7.52818e+06	8.17741e+06	3.55013e+06	7.70136e+06	7.71892e+06	4.11721e+06	3.98063e+06	1.23145e+07	7.12684e+06	1.04572e+07	3.95257e+06	2.33962e+06	3.28311e+06	1.17996e+07	3.35406e+06	6.88125e+06	9.21293e+06	1.00027e+07	8.26039e+06	3.57726e+06	5.29449e+06	6.16283e+06	1.10271e+07	1.33828e+07	6.85867e+06	6.14802e+06	7.87797e+06	1.25609e+07	7.51555e+06	5.94794e+06	5.42174e+06	9.14849e+06	1.30197e+07	5.45651e+06	4.47812e+06	1.90528e+07	4.85159e+06	3.44466e+06	1.00742e+07	5.76773e+06	7.12463e+06	1.01947e+07	4.74656e+06	1.10607e+07	3.72503e+06	9.91162e+06	8.25846e+06	2.75322e+06	6.07815e+06	1.93907e+06	3.10827e+07	7.63151e+06	5.49198e+06	8.31868e+06	3.69349e+06	4.35655e+06	7.06606e+06	4.5913e+06	2.7805e+06	9.15495e+06	3.06451e+06	3.60939e+06	9.40912e+06	6.68888e+06	4.90181e+06	7.67922e+06	3.9157e+06	6.03822e+06	2.23621e+06	6.25244e+06	6.57016e+06	3.42173e+06	6.2215e+06	9.71166e+06	1.30859e+07	7.66243e+06	1.23404e+07	1.92096e+06	8.73655e+06	3.77707e+06	1.05843e+07	7.51504e+06	4.79708e+06	8.58749e+06	6.74851e+06
9.961_380.2902	NA	C19 H36 N6 O2	380.29	9.961	NA	NA	NA	NA	NA	level5	NA	NA	NA	NA	NA	4.65328e+08	9.03863e+08	1.01394e+09	3.91684e+08	6.13335e+08	4.1947e+08	5.38186e+08	5.41936e+08	2.22642e+08	3.94815e+08	4.25132e+08	5.65114e+08	4.87596e+08	1.31569e+09	2.70769e+08	1.17029e+08	2.37474e+08	7.29142e+08	3.63386e+08	1.70488e+09	4.9243e+08	4.14679e+08	3.10631e+08	4.51739e+08	1.5055e+08	3.52461e+08	6.51518e+08	1.87527e+09	6.0225e+08	6.05131e+08	5.13949e+08	1.38608e+08	2.23333e+08	4.55389e+08	3.90504e+08	5.15741e+08	3.98858e+08	1.18697e+08	3.75246e+08	3.88055e+08	2.8357e+08	2.61634e+08	3.45892e+08	1.77041e+08	6.07541e+08	1.12986e+09	4.57322e+08	4.84108e+08	1.41662e+08	2.8299e+08	4.8962e+08	4.86139e+08	3.01775e+08	2.21703e+08	6.04842e+08	4.68274e+08	2.10406e+08	2.27965e+08	1.89321e+08	2.64013e+08	6.52466e+08	3.26772e+08	5.26894e+08	4.80364e+08	6.83952e+08	4.36751e+08	1.13258e+08	3.61859e+08	1.33459e+08	4.62924e+08	6.50588e+08	5.0328e+08	4.39723e+08	4.99411e+08	5.19743e+08	5.28514e+08	4.03378e+08	3.56378e+08	6.16495e+08	6.02483e+08	3.88858e+08	3.42943e+08	8.39811e+08	2.92382e+08	3.22961e+08	6.01084e+08	3.65492e+08	1.24965e+08	6.3852e+08	3.02178e+08	5.07671e+08	2.81011e+08	5.49576e+08	4.76632e+08	1.72427e+08	3.67327e+08	1.75624e+08	1.42662e+09	3.93602e+08	3.50119e+08	3.97664e+08	2.64104e+08	3.64326e+08	3.14225e+08	3.25013e+08	2.3419e+08	5.50873e+08	2.95446e+08	3.00456e+08	6.61525e+08	4.7299e+08	3.80982e+08	5.2857e+08	3.35245e+08	4.09377e+08	1.84152e+08	4.06426e+08	3.76541e+08	2.87989e+08	4.00736e+08	6.06831e+08	7.42085e+08	4.41918e+08	4.91777e+08	1.95888e+08	5.00575e+08	2.81929e+08	5.16155e+08	5.15593e+08	2.47933e+08	5.36702e+08	2.66886e+08
9.961_646.3891	NA	C33 H54 N6 O5 S	646.389	9.961	NA	NA	NA	NA	NA	level5	NA	NA	NA	NA	NA	597576	552718	922020	267226	555986	414900	524465	144720	607266	2.53819e+06	1.49737e+06	117349	1.04308e+06	186176	659369	1.21093e+06	177359	563861	359383	481488	154827	511950	963060	131141	919505	489246	485903	330733	214264	426843	126196	618062	181203	599841	799665	915913	283024	1.36061e+06	641028	820945	718440	935417	1.69131e+06	141399	1.21128e+06	397546	404019	199504	1.77216e+06	244094	868325	1.51784e+06	780175	2.03382e+06	224779	854402	520163	928705	769467	165319	424947	756191	293833	135623	968996	338869	677261	278263	421895	277463	317477	398235	260131	1.15918e+06	365868	513503	182458	182125	150005	1.00491e+06	358484	969590	445414	522726	2.06527e+06	577830	738449	255033	255815	840511	145114	601230	255304	563067	2.88946e+06	1.25827e+06	1.40206e+06	323196	1.04329e+06	364037	1.30269e+06	1.93645e+06	313092	453409	439116	733602	1.17457e+06	1.16201e+06	1.06913e+06	199285	834664	696720	913755	607312	104954	1.01102e+06	904714	540039	843524	717946	366212	241884	1.33221e+06	601358	388645	1.11422e+06	888504	544288	654244	1.11008e+06	704329	899709
9.962_613.5639	(1z)-2-hydroxy-n-[(2s,3s,4r)-1,3,4-trihydroxy-2-octadecanyl]nonadecanimidic acid	C37 H75 N O5	613.564	9.962	NA	S58837717	NA	NA	NA	level4	NA	NA	NA	NA	NA	52242.1	317137	1.86265e+06	307777	190553	176764	144011	181775	37648.9	40654.6	237971	297201	43096	2.93873e+06	45032.8	45751.7	67769.9	1.50786e+06	228524	3.73825e+06	146536	41817.5	108913	39381.6	45600.8	118815	350318	3.64534e+06	301295	353066	122721	268541	130092	135893	101222	163641	70936.8	43686.7	225151	129965	140479	49971.2	66024.6	126496	410917	1.4386e+06	128693	231833	43308	116760	265397	635109	41091.9	41535.6	262261	197335	200461	36992.3	39281.9	42735.1	265574	61933.9	48613.7	56152.8	306945	70770.1	56065.3	100820	323756	146298	319546	497782	40241.7	281074	175346	250962	256789	56056.4	206141	289103	89463.7	55618.6	1.06486e+06	41244.6	58583.9	215585	134667	56971.5	235161	40311.5	173844	242984	217312	186389	48312.9	190073	134237	3.6755e+06	130483	42458.8	81970.8	144932	76217.5	60105.9	124146	43207.1	152512	66847.8	50468.2	352523	166487	48370.2	307542	68868.1	43095.2	40940.5	208572	77024.4	48930	146200	271717	612305	146468	366545	142810	189113	49338	277865	293159	39294.3	221278	131784
9.963_310.2507	(+/-)-methoprene	C19 H34 O3	310.251	9.963	C14308	S4518347	NA	NA	NA	level4	NA	NA	NA	NA	NULL	2.84895e+06	1.75994e+07	1.69476e+07	2.56538e+06	1.01072e+07	9.20451e+06	7.81192e+06	6.23728e+06	6.62421e+06	4.79844e+06	1.07855e+07	3.88322e+06	5.91738e+06	1.0259e+07	7.90807e+06	2.35923e+07	3.19034e+06	1.59147e+07	7.2336e+06	1.47736e+07	9.94165e+06	9.46919e+06	1.55342e+07	2.36396e+06	1.9004e+07	8.13042e+06	8.83362e+06	1.75837e+07	1.10451e+07	7.93997e+06	4.52329e+06	1.26434e+07	3.32944e+06	9.8853e+06	9.71352e+06	1.21129e+07	6.46187e+06	6.36569e+06	6.062e+06	1.25909e+07	1.30926e+07	1.16643e+07	1.47913e+07	4.667e+06	1.53506e+07	5.53129e+06	1.22261e+07	1.16083e+07	3.00741e+06	1.05501e+07	2.32161e+07	1.44413e+07	1.00836e+07	1.92855e+07	5.65656e+06	1.14479e+07	1.2193e+07	5.51939e+06	1.27577e+07	4.46176e+06	1.58948e+07	6.75895e+06	1.64725e+06	3.32501e+06	7.83544e+06	4.07414e+06	2.2196e+06	8.73692e+06	8.31372e+06	1.93322e+06	5.06342e+06	6.64213e+06	1.44502e+06	4.71045e+06	8.83539e+06	2.33694e+06	5.88533e+06	3.94036e+06	2.5465e+06	6.12657e+06	6.03604e+06	8.71327e+06	5.73992e+06	1.30657e+07	1.42694e+07	8.62131e+06	1.2213e+07	2.95968e+06	2.11264e+06	2.83149e+06	7.07968e+06	4.26956e+06	6.841e+06	1.06002e+07	2.55618e+07	9.66346e+06	2.91565e+07	4.9727e+07	1.77254e+07	3.92175e+06	6.15974e+06	2.07252e+07	1.16395e+07	4.71504e+06	1.24812e+07	1.15345e+07	1.64435e+07	1.79028e+07	1.20688e+07	1.44449e+07	7.04257e+06	5.05893e+06	8.89476e+06	1.04854e+07	3.8663e+06	1.40375e+07	1.09832e+07	1.01169e+07	1.41795e+07	2.59671e+07	9.46486e+06	7.43793e+06	6.25961e+06	8.77873e+06	5.46903e+06	1.19007e+07	1.15789e+07	9.55096e+06	7.34455e+06	3.04645e+06	6.75652e+06	4.99037e+06
9.963_462.3712	Certonardosterol j	C29 H50 O4	462.371	9.963	NA	S10258017	NA	NA	NA	level4	NA	NA	NA	NA	NA	3.33413e+06	1.4881e+07	1.58271e+07	4.89729e+06	9.15105e+06	8.93181e+06	6.49527e+06	7.7336e+06	9.08682e+06	4.35462e+06	1.46942e+07	1.10424e+07	1.48746e+07	6.82256e+06	6.59914e+06	2.18467e+07	6.82086e+06	1.42755e+07	1.87262e+07	1.72759e+07	6.20185e+06	5.75984e+06	1.20069e+07	4.44514e+06	9.89062e+06	1.54782e+07	1.0862e+07	6.71751e+06	1.46843e+07	1.94172e+07	9.83515e+06	1.55109e+07	1.30417e+07	5.20339e+06	1.04163e+07	8.01885e+06	4.28194e+06	7.75275e+06	1.25538e+07	5.12863e+06	2.40513e+07	6.06792e+06	8.40512e+06	3.47655e+06	6.94478e+06	6.34324e+06	1.73591e+07	7.35672e+06	6.88186e+06	2.24869e+07	1.58933e+07	1.65159e+07	1.44273e+07	1.18874e+07	9.36396e+06	1.2394e+07	1.02781e+07	9.10977e+06	1.46789e+07	1.25699e+07	1.26099e+07	1.81628e+07	1.68771e+07	1.73324e+07	1.51273e+07	8.02045e+06	2.52792e+07	1.20905e+07	2.04091e+07	7.48e+06	1.39263e+07	2.53152e+07	7.08783e+06	9.80881e+06	5.52008e+06	8.5375e+06	1.90993e+07	5.31917e+06	7.43798e+06	7.47209e+06	8.21879e+06	1.86289e+07	6.38395e+06	5.83308e+06	1.58103e+07	6.53894e+06	8.68677e+06	8.08827e+06	6.3836e+06	8.05592e+06	1.49771e+07	1.60504e+07	8.93327e+06	1.94295e+07	1.49888e+07	1.99723e+07	1.42782e+07	6.68859e+06	7.89157e+06	2.57824e+07	7.75265e+06	1.35156e+07	6.39615e+06	6.07113e+06	1.28017e+07	7.8185e+06	1.17876e+07	9.57698e+06	1.2501e+07	9.85657e+06	7.51304e+06	6.28064e+06	5.1738e+06	8.80856e+06	3.25305e+06	1.39136e+07	7.12161e+06	8.30175e+06	5.1798e+06	1.49808e+07	1.01204e+07	7.00879e+06	1.36209e+07	5.14669e+06	1.54575e+07	1.10352e+07	1.07298e+07	9.05547e+06	1.34382e+07	9.4965e+06	8.23177e+06	9.36961e+06
9.963_485.2577	NA	C32 H31 N5	485.258	9.963	NA	NA	NA	NA	NA	level5	NA	NA	NA	NA	NA	571389	905835	1.09064e+06	735332	766438	450885	831839	812190	247857	581186	640331	708768	526552	1.64723e+06	671482	103782	921525	1.25927e+06	575047	2.01986e+06	586976	531983	659880	413293	179564	380409	782714	1.86064e+06	335234	665368	462920	481382	212224	753211	518045	458277	561884	476993	540410	431650	377911	277550	754935	602103	851979	1.45895e+06	554423	451841	617824	463100	511666	571405	342719	304888	703573	713271	1.0001e+06	402564	205105	393477	767731	379907	570990	447207	930114	755898	444527	342479	504818	677730	1.00217e+06	541598	604489	626099	959208	673269	614810	525406	812084	753596	503176	428162	1.13828e+06	573122	360742	638603	474570	353295	870666	422345	819292	243447	678039	675832	180938	389049	165002	2.30532e+06	455026	371311	634736	442400	474278	519458	426575	318074	606831	397029	408724	755993	605525	657366	606807	448274	438425	188414	615909	559113	355838	633562	820295	763506	522620	810917	234274	588457	292671	709621	534131	545831	687424	456712
9.963_528.2911	(2s)-3-(beta-d-galactopyranosyloxy)-2-hydroxypropyl 8-{(1s,5s)-4-oxo-5-[(2z)-2-penten-1-yl]-2-cyclopenten-1-yl}octanoate	C27 H44 O10	528.291	9.963	NA	S113374813	NA	NA	NA	level4	NA	NA	NA	NA	NA	1.84131e+06	2.41572e+06	4.41494e+06	1.80458e+06	1.63993e+06	9.39762e+06	4.32634e+06	2.51822e+06	4.13845e+06	2.03752e+06	5.17665e+06	4.33759e+06	2.72959e+06	937706	1.28269e+06	3.60267e+06	2.68638e+06	3.09286e+06	2.55815e+06	2.08014e+06	8.96279e+06	3.22958e+06	6.52548e+06	214089	2.65461e+06	1.03262e+07	2.87506e+06	4.74272e+06	760706	6.03486e+06	1.64121e+06	7.65588e+06	1.74439e+06	1.52122e+06	2.36972e+06	3.32033e+06	2.47492e+06	8.53326e+06	8.79157e+06	1.56164e+06	2.25989e+06	2.95247e+06	4.96498e+06	520721	1.56198e+06	1.50464e+06	5.89047e+06	2.68338e+06	3.79668e+06	2.48417e+06	2.05906e+06	4.85111e+06	3.81215e+06	4.93873e+06	774675	4.06713e+06	2.53575e+06	3.97187e+06	5.55673e+06	4.06009e+06	1.09617e+06	5.50874e+06	1.6425e+06	4.97735e+06	3.08717e+06	5.3512e+06	6.53512e+06	5.77428e+06	9.55264e+06	2.05886e+06	4.82317e+06	6.74264e+06	4.95984e+06	4.92789e+06	1.73491e+06	2.22712e+06	3.43621e+06	1.1625e+06	7.58765e+06	2.10259e+06	7.54619e+06	5.78562e+06	2.88333e+06	1.64246e+06	4.65913e+06	5.55086e+06	4.13122e+06	3.91948e+06	2.43649e+06	3.22027e+06	5.27804e+06	4.24318e+06	2.18624e+06	3.666e+06	3.9102e+06	5.77421e+06	1.2852e+06	430418	4.99595e+06	1.84467e+06	1.80162e+06	2.52645e+06	2.41376e+06	1.76216e+06	5.06861e+06	1.44387e+06	966508	2.06292e+06	4.08511e+06	1.2451e+06	685407	1.67657e+06	3.16403e+06	1.64069e+06	890853	1.6357e+06	1.95371e+06	4.94623e+06	784863	2.41295e+06	2.52149e+06	1.53001e+06	4.95798e+06	795328	1.44247e+07	1.94699e+06	2.04564e+06	1.79707e+06	3.26147e+06	6.86673e+06	3.41059e+06	2.91608e+06
9.964_611.5119	NA	C36 H69 N O6	611.512	9.964	NA	NA	NA	NA	NA	level5	NA	NA	NA	NA	NA	2.39387e+07	3.07187e+07	3.75171e+07	1.35954e+07	2.52528e+07	3.37659e+07	2.66274e+07	1.6767e+07	2.11822e+07	2.98973e+07	3.22853e+07	1.13304e+07	3.43116e+07	5.1881e+06	2.04851e+07	7.31678e+07	8.85831e+06	5.14856e+07	8.38484e+06	3.74345e+07	1.47562e+07	3.44532e+07	1.82064e+07	4.39232e+06	4.19226e+07	2.6129e+07	3.69795e+07	1.65045e+07	6.11945e+07	2.79517e+07	7.45074e+06	3.79022e+07	2.60682e+07	2.85547e+07	7.24376e+07	4.48262e+07	1.17532e+07	2.06492e+07	3.51146e+07	3.78783e+07	5.44782e+07	3.79953e+07	5.0133e+07	1.67179e+07	5.15349e+07	1.47114e+07	2.38253e+07	3.27588e+07	1.37087e+07	2.8952e+07	6.08721e+07	6.33021e+07	3.04726e+07	4.46052e+07	2.27187e+07	3.75876e+07	1.94841e+07	2.97596e+07	4.9856e+07	1.16112e+07	2.72807e+07	3.50555e+07	2.15338e+07	2.1063e+07	2.05073e+07	2.19653e+07	3.84092e+07	4.54477e+07	2.43813e+07	2.42953e+07	8.77712e+06	3.39231e+07	9.69911e+06	2.84268e+07	2.96555e+07	3.03981e+07	4.31751e+07	1.21752e+07	1.47429e+07	3.04053e+07	2.35675e+07	4.58057e+07	1.04922e+07	3.26714e+07	8.68252e+07	2.05117e+07	4.85316e+07	8.88063e+06	1.11271e+07	2.72675e+07	1.15033e+07	3.33784e+07	1.42572e+07	2.92829e+07	7.00331e+07	3.46371e+07	1.29394e+08	5.82041e+07	4.59704e+07	2.82853e+07	4.08769e+07	7.59742e+07	2.4401e+07	1.85984e+07	4.23497e+07	5.25459e+07	6.84222e+07	4.46349e+07	6.03551e+07	3.5354e+07	4.9856e+07	3.56347e+07	5.32205e+07	4.97755e+07	1.89655e+07	7.96512e+07	4.66506e+07	2.95387e+07	5.41916e+07	4.62997e+07	3.13013e+07	2.58819e+07	3.83871e+07	3.88419e+07	2.72898e+07	6.09895e+07	5.1063e+07	6.23308e+07	5.57276e+07	2.67093e+07	2.85292e+07	3.42248e+07
9.964_738.5982	NA	C40 H78 N6 O6	738.598	9.964	NA	NA	NA	NA	NA	level5	NA	NA	NA	NA	NA	6.15993e+06	1.55592e+07	1.62311e+07	8.39012e+06	1.10643e+07	7.52069e+06	1.09228e+07	9.49626e+06	3.20272e+06	5.92658e+06	7.10559e+06	9.15462e+06	6.14995e+06	4.09861e+07	5.79093e+06	733472	1.09095e+07	1.23224e+07	6.04097e+06	3.84865e+07	8.15837e+06	6.9801e+06	5.66386e+06	6.4018e+06	1.22267e+06	4.61606e+06	1.03602e+07	5.12312e+07	1.1307e+07	9.82675e+06	8.23947e+06	7.41897e+06	4.4057e+06	8.23434e+06	5.3351e+06	7.27378e+06	7.42171e+06	5.74507e+06	4.56822e+06	5.12206e+06	4.1078e+06	4.01805e+06	6.56427e+06	8.04091e+06	9.85226e+06	2.75563e+07	6.59735e+06	7.52818e+06	8.17741e+06	3.55013e+06	7.70136e+06	7.71892e+06	4.11721e+06	3.98063e+06	1.23145e+07	7.12684e+06	1.04572e+07	3.95257e+06	2.33962e+06	3.28311e+06	1.17996e+07	3.35406e+06	6.88125e+06	9.21293e+06	1.00027e+07	8.26039e+06	3.57726e+06	5.29449e+06	6.16283e+06	1.10271e+07	1.33828e+07	6.85867e+06	6.14802e+06	7.87797e+06	1.25609e+07	7.51555e+06	5.94794e+06	5.42174e+06	9.14849e+06	1.30197e+07	5.45651e+06	4.47812e+06	1.90528e+07	4.85159e+06	3.44466e+06	1.00742e+07	5.76773e+06	7.12463e+06	1.01947e+07	4.74656e+06	1.10607e+07	3.72503e+06	9.91162e+06	8.25846e+06	2.75322e+06	6.07815e+06	1.93907e+06	3.10827e+07	7.63151e+06	5.49198e+06	8.31868e+06	3.69349e+06	4.35655e+06	7.06606e+06	4.5913e+06	2.7805e+06	9.15495e+06	3.06451e+06	3.60939e+06	9.40912e+06	6.68888e+06	4.90181e+06	7.67922e+06	3.9157e+06	6.03822e+06	2.23621e+06	6.25244e+06	6.57016e+06	3.42173e+06	6.2215e+06	9.71166e+06	1.30859e+07	7.66243e+06	1.23404e+07	1.92096e+06	8.73655e+06	3.77707e+06	1.05843e+07	7.51504e+06	4.79708e+06	8.58749e+06	6.74851e+06
9.965_369.2964	NA	NA	369.296	9.965	NA	NA	NA	NA	NA	level5	NA	NA	NA	NA	NA	401180	333095	857221	251715	660882	268666	598514	352488	107059	175962	442766	290320	238310	846970	169836	115857	346318	781832	477343	1.89208e+06	524376	394997	367758	91492	239570	325184	280225	1.63606e+06	330608	423711	232195	535725	490297	326146	337029	449975	88782.1	244866	243375	246738	372045	101456	340089	404036	267033	143425	312383	349374	331706	212603	491187	468761	361919	249616	623222	252614	239081	492588	329602	242259	411957	247001	93722.3	262563	594983	393608	152163	237161	460102	493593	668752	414556	373660	263486	348260	432947	364691	412978	421887	612155	437582	433111	363447	134517	250004	474691	590201	219923	125579	81426.7	788526	224856	605254	325243	404132	413009	322631	1.74274e+06	403581	157909	181139	388700	128630	300059	304053	186024	458104	350087	206646	383434	740288	454767	528815	276032	499872	264804	600884	128678	261290	99861.6	506598	365823	668745	371476	181172	411041	168337	602560	314501	280397	641205	441788
9.965_403.3661	NA	C23 H49 N O4	403.366	9.965	NA	NA	NA	NA	NA	level5	NA	NA	NA	NA	NA	1.76185e+07	2.61988e+07	2.58582e+07	1.47047e+07	1.68892e+07	1.40474e+07	2.32248e+07	1.76179e+07	1.17235e+07	7.79913e+06	1.24165e+07	1.56877e+07	2.09825e+07	3.23402e+07	1.60614e+07	3.62516e+06	1.79954e+07	2.13906e+07	1.39144e+07	3.89863e+07	1.48897e+07	1.45908e+07	1.09709e+07	1.09604e+07	1.65737e+07	8.70157e+06	2.31896e+07	3.78747e+07	3.09201e+07	2.77468e+07	1.31536e+07	2.3312e+07	1.23187e+07	1.26005e+07	1.55187e+07	1.48136e+07	1.43569e+07	1.59174e+07	1.65848e+07	1.54878e+07	2.45808e+07	9.6332e+06	2.65514e+07	1.369e+07	2.44063e+07	3.19679e+07	1.72496e+07	1.18411e+07	1.96248e+07	1.79753e+07	1.41184e+07	2.45633e+07	7.14889e+06	1.4241e+07	2.1655e+07	2.03881e+07	1.5033e+07	1.57613e+07	1.10895e+07	1.58329e+07	1.8337e+07	2.03446e+07	2.45049e+07	1.94095e+07	1.63298e+07	1.5487e+07	2.17041e+07	1.6351e+07	1.10803e+07	1.84208e+07	2.59491e+07	1.80352e+07	1.10518e+07	1.36321e+07	1.92358e+07	2.11322e+07	1.1974e+07	1.28954e+07	2.00076e+07	2.15997e+07	9.80419e+06	2.19935e+07	2.65801e+07	1.68626e+07	1.93417e+07	1.46077e+07	1.73096e+07	1.16064e+07	1.64422e+07	9.89598e+06	1.66507e+07	1.0605e+07	1.5145e+07	1.62563e+07	2.25338e+07	1.92719e+07	1.09127e+07	4.46025e+07	1.86909e+07	8.58374e+06	1.12105e+07	2.19658e+07	1.18736e+07	1.32383e+07	1.56283e+07	1.82056e+07	3.59049e+07	1.4835e+07	1.25103e+07	1.39361e+07	1.9786e+07	1.69671e+07	2.28487e+07	1.86595e+07	1.13975e+07	2.52502e+07	1.19845e+07	1.02846e+07	1.84055e+07	1.54322e+07	2.14391e+07	2.99038e+07	1.1066e+07	2.29447e+07	1.15262e+07	2.51565e+07	2.11247e+07	2.23647e+07	2.34606e+07	1.55229e+07	1.71712e+07	1.65482e+07
9.965_448.2777	NA	C25 H40 N2 O3 S	448.278	9.965	NA	NA	NA	NA	NA	level5	NA	NA	NA	NA	NA	2.34005e+06	1.91792e+06	1.39189e+06	1.77476e+06	1.76467e+06	633012	882904	1.95935e+06	956598	1.03846e+06	1.0389e+06	1.40133e+06	877931	1.79544e+06	1.14741e+06	318189	2.60651e+06	625754	1.03062e+06	1.673e+06	1.55572e+06	1.11132e+06	1.06089e+06	1.854e+06	392193	944107	1.37282e+06	2.72222e+06	2.40682e+06	911800	1.41383e+06	800566	756063	1.50938e+06	988382	1.05797e+06	1.44819e+06	877993	544515	758900	486388	873207	542410	2.19418e+06	1.61439e+06	2.18205e+06	762242	1.27893e+06	1.3062e+06	746728	811723	451540	833376	713399	1.47605e+06	1.30126e+06	1.50863e+06	776041	373706	667857	1.37256e+06	518896	1.15725e+06	1.38034e+06	1.30932e+06	1.20038e+06	824317	870094	994995	1.26031e+06	1.88325e+06	585651	1.40322e+06	1.42912e+06	1.7848e+06	1.13043e+06	451188	1.52049e+06	1.28904e+06	1.82161e+06	1.12039e+06	733820	1.67315e+06	913128	496601	1.45719e+06	987603	1.07786e+06	1.9324e+06	1.31097e+06	1.79418e+06	504002	1.78976e+06	1.08457e+06	401446	782068	211090	1.02865e+06	1.20802e+06	1.00437e+06	1.29261e+06	604638	1.33788e+06	1.30603e+06	651544	702681	991196	702487	521423	1.10061e+06	1.35577e+06	1.68429e+06	1.0542e+06	562709	1.90076e+06	514898	1.43372e+06	1.19768e+06	860641	777555	1.44836e+06	1.50356e+06	1.16492e+06	1.29804e+06	269959	914718	894502	1.3687e+06	1.4296e+06	827505	1.6652e+06	1.12458e+06
9.968_335.3187	(2e,4e)-n-isobutyl-2,4-octadecadienamide	C22 H41 N O	335.319	9.968	NA	S8149826	NA	NA	NA	level4	NA	NA	NA	NA	NA	4.41158e+08	2.8113e+08	3.75038e+08	3.50999e+08	1.28391e+08	1.91111e+08	1.17608e+09	1.45942e+08	9.84285e+07	1.11496e+08	6.39986e+08	1.85058e+08	8.65608e+08	7.47249e+08	4.34502e+08	4.67458e+07	2.1757e+08	8.17651e+08	3.34359e+08	4.99886e+09	1.74107e+08	1.22906e+08	1.47294e+08	1.08188e+08	2.69506e+08	1.45609e+08	1.93846e+08	2.23243e+08	3.56735e+08	1.14255e+09	1.75431e+08	2.2426e+08	9.92157e+07	2.13709e+08	8.91718e+08	9.26195e+08	9.24229e+08	1.37699e+08	1.24821e+08	8.45242e+08	8.17187e+07	1.42528e+08	2.15596e+08	1.96045e+08	9.23189e+08	6.03401e+08	4.2807e+07	1.72636e+08	1.23325e+09	9.61036e+07	3.77187e+07	5.038e+08	1.07123e+08	9.63176e+07	1.37347e+09	1.35115e+08	2.08167e+08	1.87932e+08	7.44535e+07	3.01568e+08	3.08798e+08	2.8482e+08	1.67094e+08	1.60864e+08	8.99032e+08	1.51983e+08	4.20055e+08	1.24431e+08	1.6342e+08	2.1453e+08	3.08673e+08	1.52511e+08	1.10789e+09	6.42649e+08	9.66953e+07	2.10533e+08	7.88708e+07	1.01305e+08	6.51855e+08	3.16832e+08	1.48629e+08	2.57678e+08	4.8183e+08	9.70157e+07	6.96795e+08	1.62432e+09	2.37213e+08	1.10384e+08	4.40018e+08	1.00934e+08	2.67651e+08	1.42663e+08	5.6944e+08	2.11225e+08	7.49455e+08	5.90359e+08	1.01066e+08	6.85961e+08	1.55701e+08	1.10867e+08	6.30829e+08	1.78422e+08	3.02992e+08	1.29751e+08	1.84956e+08	2.46183e+08	1.59473e+09	2.62915e+08	4.75131e+08	2.33688e+08	1.59585e+08	1.93455e+08	6.61032e+08	1.96945e+08	1.2286e+08	8.07446e+07	6.13861e+08	1.70962e+08	1.94742e+08	7.15218e+08	2.95442e+08	1.13505e+09	2.48099e+08	3.43094e+08	4.49081e+07	1.66265e+08	5.46699e+08	4.64656e+08	1.56717e+08	2.03061e+08	1.85399e+08	1.08343e+08
9.968_340.2976	Glycidyl stearate	C21 H40 O3	340.298	9.968	C19427	S56394	NA	NA	NA	level4	NA	NA	NA	NA	NULL	5.54917e+07	9.01421e+07	1.17535e+08	6.25639e+07	6.31401e+07	5.2014e+07	5.09791e+07	6.00759e+07	2.90118e+07	3.26401e+07	4.95979e+07	5.86891e+07	4.55808e+07	1.97262e+08	4.57028e+07	1.78306e+07	7.06571e+07	8.29072e+07	5.17582e+07	1.97126e+08	5.45566e+07	4.68449e+07	4.82537e+07	3.69121e+07	1.95428e+07	3.05118e+07	7.42498e+07	2.52736e+08	8.85007e+07	7.22741e+07	4.55689e+07	5.50965e+07	3.7128e+07	4.78987e+07	4.57194e+07	6.22737e+07	5.50207e+07	3.25117e+07	4.07252e+07	5.38683e+07	4.07571e+07	3.70412e+07	5.55711e+07	5.43589e+07	6.41583e+07	1.69332e+08	4.97134e+07	4.95884e+07	4.46365e+07	4.3927e+07	5.83168e+07	5.38338e+07	3.56959e+07	3.12254e+07	7.468e+07	5.53546e+07	7.01569e+07	4.02853e+07	2.56989e+07	2.5533e+07	6.06168e+07	2.96136e+07	4.96626e+07	5.9968e+07	7.42432e+07	4.23659e+07	3.82246e+07	4.34794e+07	4.05129e+07	6.27567e+07	1.01604e+08	6.20329e+07	4.70925e+07	4.30674e+07	6.43272e+07	5.36724e+07	5.14507e+07	3.28503e+07	6.89178e+07	5.90809e+07	4.80039e+07	3.37499e+07	1.04898e+08	2.84489e+07	4.31015e+07	5.20548e+07	4.31567e+07	4.16531e+07	5.90283e+07	4.27383e+07	7.08102e+07	3.2316e+07	4.29469e+07	6.64905e+07	3.98113e+07	4.82517e+07	3.89542e+07	2.07685e+08	4.21026e+07	2.90675e+07	4.41335e+07	4.15956e+07	4.68745e+07	3.91736e+07	3.82036e+07	3.77566e+07	5.49057e+07	3.00597e+07	3.73799e+07	7.23549e+07	6.36158e+07	4.69366e+07	7.33747e+07	4.39025e+07	4.21067e+07	2.49628e+07	5.15379e+07	5.4714e+07	4.31549e+07	4.52336e+07	7.65913e+07	8.14472e+07	6.34361e+07	7.70945e+07	2.15193e+07	4.95644e+07	3.85349e+07	6.04501e+07	4.62413e+07	4.32027e+07	6.30798e+07	4.5827e+07
9.968_359.3117	[similar to: 1-stearoylglycerol; δmass: 1.0034 da]	NA	359.312	9.968	NA	NA	NA	NA	NA	level5	NA	NA	NA	NA	NA	3.26214e+07	6.13255e+07	8.18536e+07	4.03856e+07	4.06509e+07	3.67997e+07	4.29581e+07	3.77076e+07	1.80724e+07	2.4875e+07	3.37949e+07	3.56784e+07	4.00215e+07	1.2886e+08	2.90652e+07	1.03032e+07	4.35777e+07	6.68755e+07	3.43812e+07	1.75564e+08	3.41957e+07	3.11958e+07	2.97299e+07	2.42451e+07	1.23313e+07	2.33892e+07	4.52973e+07	1.74059e+08	7.99256e+07	5.00546e+07	3.56863e+07	3.78327e+07	2.4836e+07	3.27943e+07	3.49799e+07	3.9809e+07	3.47593e+07	2.70264e+07	3.02263e+07	2.99897e+07	2.45741e+07	2.11183e+07	3.46695e+07	3.45708e+07	4.58663e+07	1.08055e+08	3.51139e+07	2.92411e+07	4.17335e+07	2.81951e+07	3.84304e+07	3.97063e+07	2.36397e+07	1.98015e+07	4.95312e+07	3.37486e+07	4.6598e+07	2.39381e+07	1.56517e+07	2.08727e+07	5.16426e+07	2.25485e+07	3.52068e+07	3.8082e+07	5.58647e+07	3.47983e+07	2.38106e+07	2.61474e+07	3.17702e+07	5.10498e+07	6.68695e+07	4.02619e+07	3.44603e+07	3.63529e+07	4.12281e+07	3.85551e+07	3.58266e+07	2.53774e+07	4.53493e+07	5.3855e+07	2.88799e+07	2.68007e+07	7.02478e+07	2.31413e+07	2.66632e+07	5.02733e+07	2.88042e+07	2.61466e+07	4.04737e+07	2.63083e+07	4.81796e+07	2.18518e+07	3.73529e+07	4.6738e+07	2.84363e+07	3.50389e+07	2.01345e+07	1.28283e+08	3.33236e+07	2.41772e+07	3.28032e+07	2.39193e+07	2.80814e+07	2.60425e+07	3.11214e+07	2.07522e+07	5.52711e+07	2.10513e+07	2.3067e+07	4.54017e+07	3.72309e+07	2.93324e+07	4.23814e+07	2.48286e+07	2.53659e+07	1.58402e+07	3.40587e+07	3.63958e+07	2.55159e+07	3.54083e+07	5.61645e+07	6.13323e+07	4.24495e+07	5.52473e+07	1.36133e+07	3.71084e+07	2.34687e+07	3.86621e+07	3.33599e+07	2.59675e+07	4.22383e+07	2.9549e+07
9.968_360.3145	NA	NA	360.315	9.968	NA	NA	NA	NA	NA	level5	NA	NA	NA	NA	NA	3.87218e+06	6.87726e+06	1.03882e+07	4.93349e+06	4.93359e+06	3.6932e+06	5.22891e+06	4.3576e+06	2.02959e+06	2.80305e+06	3.83894e+06	4.27864e+06	4.16494e+06	1.40448e+07	3.70508e+06	1.092e+06	5.57725e+06	7.90858e+06	4.23374e+06	1.91314e+07	4.44825e+06	3.49129e+06	3.47347e+06	2.79832e+06	1.36879e+06	2.96552e+06	5.59688e+06	1.92579e+07	9.40512e+06	5.56116e+06	4.05012e+06	3.99891e+06	2.75664e+06	4.16751e+06	3.55631e+06	4.4748e+06	3.93888e+06	3.12201e+06	3.50817e+06	3.17325e+06	2.75229e+06	2.32661e+06	3.69274e+06	3.98463e+06	4.85115e+06	1.2139e+07	3.83739e+06	3.51978e+06	4.29422e+06	3.74192e+06	4.47588e+06	4.59831e+06	2.62502e+06	2.29755e+06	5.41759e+06	4.33087e+06	5.40971e+06	3.06095e+06	1.84154e+06	2.37755e+06	5.87396e+06	2.47248e+06	4.08787e+06	4.60848e+06	6.60142e+06	3.95272e+06	2.76203e+06	3.09204e+06	3.72883e+06	5.54667e+06	8.0127e+06	5.0137e+06	3.5452e+06	4.18777e+06	5.05722e+06	4.20805e+06	4.08395e+06	2.871e+06	4.77456e+06	5.15396e+06	3.28772e+06	3.00409e+06	8.09774e+06	2.51925e+06	2.82013e+06	5.09501e+06	3.58125e+06	3.07255e+06	4.99754e+06	3.26832e+06	5.21323e+06	2.23602e+06	4.03988e+06	4.7228e+06	2.89677e+06	3.72291e+06	2.34677e+06	1.51249e+07	3.60307e+06	2.68593e+06	3.45134e+06	2.92465e+06	3.13683e+06	2.83661e+06	3.26841e+06	2.42057e+06	5.09918e+06	2.61332e+06	2.60767e+06	4.9336e+06	4.33899e+06	3.39772e+06	4.82667e+06	2.65495e+06	3.04976e+06	1.83368e+06	4.01766e+06	4.00113e+06	2.7558e+06	4.24305e+06	5.5085e+06	7.73683e+06	4.50964e+06	6.99759e+06	1.50962e+06	4.33238e+06	2.82317e+06	4.59481e+06	4.05373e+06	3.32057e+06	5.10609e+06	3.5724e+06
9.968_375.3348	NA	C21 H45 N O4	375.335	9.968	NA	NA	NA	NA	NA	level5	NA	NA	NA	NA	NA	1.10129e+08	1.90418e+08	2.56588e+08	1.39665e+08	1.4114e+08	1.12422e+08	1.42005e+08	1.21148e+08	5.96728e+07	8.64324e+07	1.09271e+08	1.38229e+08	1.20373e+08	3.53561e+08	9.9949e+07	3.7907e+07	1.61095e+08	1.95614e+08	1.10561e+08	4.27385e+08	1.24343e+08	9.81927e+07	1.00343e+08	8.26565e+07	4.16101e+07	8.51175e+07	1.48165e+08	4.68411e+08	3.129e+08	1.51929e+08	1.19309e+08	1.16482e+08	8.54084e+07	1.29508e+08	1.24427e+08	1.20451e+08	1.1867e+08	8.84623e+07	9.34674e+07	1.03459e+08	8.30837e+07	7.49304e+07	1.03846e+08	1.13908e+08	1.40161e+08	3.01182e+08	1.05489e+08	1.0283e+08	1.26022e+08	8.65128e+07	1.1851e+08	1.20999e+08	7.61261e+07	6.74289e+07	1.57869e+08	1.22936e+08	1.48538e+08	8.55182e+07	5.374e+07	7.75774e+07	1.50612e+08	7.5558e+07	1.1778e+08	1.29585e+08	1.65459e+08	1.09888e+08	8.54277e+07	8.81724e+07	1.05428e+08	1.636e+08	2.0521e+08	1.37589e+08	1.06959e+08	1.19382e+08	1.57298e+08	1.18444e+08	1.11988e+08	9.39959e+07	1.40855e+08	1.50896e+08	1.03397e+08	9.13628e+07	2.18332e+08	7.75685e+07	8.55048e+07	1.39247e+08	9.85055e+07	9.47159e+07	1.41232e+08	9.03183e+07	1.49995e+08	7.21348e+07	1.24786e+08	1.35413e+08	7.81533e+07	1.07715e+08	6.11615e+07	3.62437e+08	1.10087e+08	8.56222e+07	1.08748e+08	8.5535e+07	9.63692e+07	9.54986e+07	9.47458e+07	7.04348e+07	1.39304e+08	7.22592e+07	8.00946e+07	1.43759e+08	1.28784e+08	1.01229e+08	1.3424e+08	8.50152e+07	8.88073e+07	5.24168e+07	1.15234e+08	1.20216e+08	8.05896e+07	1.15824e+08	1.48196e+08	1.84563e+08	1.26533e+08	1.6874e+08	5.1071e+07	1.26862e+08	8.05756e+07	1.23766e+08	1.24685e+08	9.8294e+07	1.39502e+08	9.87876e+07
9.968_463.2749	NA	C26 H41 N O4 S	463.275	9.968	NA	NA	NA	NA	NA	level5	NA	NA	NA	NA	NA	1146.73	13141	51478.6	1202.43	3986.32	89308.4	253371	5631.1	8955.96	1490.91	3955.36	102734	37106.4	1103.12	3895.92	18744.8	2447.82	574084	9373.54	96158.7	10594.9	6369.59	5243.06	11660.9	1825.15	2532.4	6131.5	1266.51	39332.4	42530.1	35432.8	3222.52	1736.49	52073.3	46762.1	14475.2	1129.62	1458.1	3092.14	6858.25	2043.11	1420.39	24678	991.551	33320.5	2571.18	2112.6	1301.85	17245.4	6173.16	1791.77	121072	1611.98	1492.92	1374.33	25412.1	89444.2	4393.63	23591.3	1871.27	30419.3	28612.5	1298.47	1447.54	109682	6188.92	3923.53	1371.69	2485.48	18582.7	1664.69	12397.7	4457.66	1622.16	708097	1621.53	302194	4009.1	38340.4	1271.29	20751.7	12963.1	4584.75	2089.2	1720.51	79681.9	17158.9	18787.6	9997.54	4179.98	1180.11	176880	30084.8	244372	2605.54	2479.91	2008.06	1411.45	3210.75	1451.45	7421.16	2262.48	1329.89	1290.29	3739.18	1447.68	1745.66	2257.08	1808.63	1229.53	5025.47	17522.3	1450.78	1767.14	11167.3	1633.59	1801.47	14392.5	8087.49	1911.9	2198.08	5209.57	1471.78	1452.41	16194.5	1444.94	39567.5	1823.44	1805.4	14527.6	5700.45	9123.46
9.971_385.267	NA	NA	385.267	9.971	NA	NA	NA	NA	NA	level5	NA	NA	NA	NA	NA	593990	590113	781080	1.1507e+06	670800	333364	574091	703429	339622	301399	622107	578136	531479	3.3163e+06	592794	165607	840875	377602	773966	1.99423e+06	781436	567750	520322	386201	83948.7	295277	721388	3.70472e+06	165834	480329	655743	375670	397112	290624	242081	589355	983122	245327	325705	459376	263896	357452	513928	263358	449792	3.65692e+06	325275	414053	544708	430221	426863	261522	296759	275718	791390	497056	459713	455433	93157	205804	483830	254567	586555	354842	567366	332494	258310	372621	505458	462866	800893	546369	601307	515442	369691	662344	455987	565518	664261	1.01348e+06	648423	355721	1.57534e+06	237365	265897	563691	479927	233724	494511	274813	1.15416e+06	88849.2	444005	278516	373648	478307	179079	2.45416e+06	817387	215183	478937	405721	555300	385043	658763	486779	716113	362048	303268	625876	871199	615608	834133	319917	328084	126480	467560	1.1962e+06	363385	478955	825645	1.49165e+06	835450	445408	78865.4	377608	292351	519813	585415	497833	1.13747e+06	715273
9.973_460.2336	NA	C17 H42 Cl N6 P S2	460.234	9.973	NA	NA	NA	NA	NA	level5	NA	NA	NA	NA	NA	5.32348e+06	5.21485e+06	4.32567e+06	8.67323e+06	5.40826e+06	4.35467e+06	4.7857e+06	5.60187e+06	3.60767e+06	3.41304e+06	5.01787e+06	4.51096e+06	4.58118e+06	1.46917e+07	4.77731e+06	1.6898e+06	5.79635e+06	3.94169e+06	5.81822e+06	9.1872e+06	5.74607e+06	4.25484e+06	5.7754e+06	5.1986e+06	1.95157e+06	2.93156e+06	5.21951e+06	1.39439e+07	3.02629e+06	3.77727e+06	4.57333e+06	4.07409e+06	4.83219e+06	5.3703e+06	3.20359e+06	4.89889e+06	6.46719e+06	3.60047e+06	3.45613e+06	4.42612e+06	3.66827e+06	3.47766e+06	4.51782e+06	3.86876e+06	4.33345e+06	1.32256e+07	3.5647e+06	3.7758e+06	4.9219e+06	4.62082e+06	3.63379e+06	3.57975e+06	3.63195e+06	3.74463e+06	5.92483e+06	5.10632e+06	3.87537e+06	4.7868e+06	2.51803e+06	2.48586e+06	4.96053e+06	3.0309e+06	4.8135e+06	3.82014e+06	4.79176e+06	4.79637e+06	2.66187e+06	4.46343e+06	3.77195e+06	4.05569e+06	5.33891e+06	3.72805e+06	5.11341e+06	4.44916e+06	4.30165e+06	4.02773e+06	3.95889e+06	4.7263e+06	5.3327e+06	6.27524e+06	4.58672e+06	3.66278e+06	8.32901e+06	3.97998e+06	3.46463e+06	5.04731e+06	4.22584e+06	3.03489e+06	5.98102e+06	3.65022e+06	7.23322e+06	2.25048e+06	5.5491e+06	4.16076e+06	4.20349e+06	4.77633e+06	3.59042e+06	1.03004e+07	5.60573e+06	3.48877e+06	5.10819e+06	4.57858e+06	4.73627e+06	4.79343e+06	4.15284e+06	3.70902e+06	5.6235e+06	5.22976e+06	2.9855e+06	5.45378e+06	6.19602e+06	5.10933e+06	5.87032e+06	3.46008e+06	6.16257e+06	2.73968e+06	5.3339e+06	6.0162e+06	4.51734e+06	4.96974e+06	7.06425e+06	7.40583e+06	6.2686e+06	3.87894e+06	1.34168e+06	4.23936e+06	3.50338e+06	5.10278e+06	4.92403e+06	5.36579e+06	6.39404e+06	5.64153e+06
9.974_426.2832	NA	C22 H42 N4 S2	426.283	9.974	NA	NA	NA	NA	NA	level5	NA	NA	NA	NA	NA	1.47131e+06	1.038e+06	1.09942e+06	2.07479e+06	1.0913e+06	1.31232e+06	987239	1.37467e+06	1.03769e+06	765465	1.11336e+06	1.42029e+06	1.08914e+06	3.81524e+06	1.01491e+06	276391	1.52634e+06	1.11556e+06	1.31713e+06	2.10335e+06	1.49937e+06	884724	1.07829e+06	1.02279e+06	487736	571612	981637	4.7633e+06	457719	886626	977397	1.29662e+06	1.04909e+06	1.01114e+06	693884	1.1201e+06	1.59684e+06	989662	742103	589124	716595	790200	1.15121e+06	1.01274e+06	1.19508e+06	4.4866e+06	758648	966719	1.11645e+06	892131	843982	1.03353e+06	691449	862099	1.44029e+06	1.53848e+06	967983	1.17834e+06	428347	545157	1.13565e+06	548437	899726	767290	1.37313e+06	1.12992e+06	342512	548808	822345	1.11258e+06	1.14325e+06	1.0418e+06	993308	1.13061e+06	812650	722358	1.14085e+06	1.08573e+06	1.1078e+06	1.72302e+06	1.24061e+06	774855	1.78046e+06	977189	778130	1.15894e+06	1.20884e+06	727885	1.31334e+06	531780	1.85103e+06	383127	1.22782e+06	822939	917306	1.04321e+06	625490	2.40617e+06	1.31529e+06	679964	1.41097e+06	1.1526e+06	1.08656e+06	1.31528e+06	1.05966e+06	843225	1.14257e+06	824953	602280	1.10957e+06	1.28575e+06	1.15083e+06	1.75039e+06	1.00383e+06	1.4505e+06	800508	1.57676e+06	1.63393e+06	900164	1.20576e+06	1.90101e+06	2.04454e+06	1.57569e+06	851297	273921	944408	982579	1.54703e+06	1.51046e+06	1.03353e+06	1.49983e+06	1.29291e+06
9.974_442.2608	NA	C22 H39 N2 O5 P	442.261	9.974	NA	NA	NA	NA	NA	level5	NA	NA	NA	NA	NA	6.93097e+06	6.03577e+06	5.10796e+06	1.07163e+07	5.93541e+06	5.84599e+06	5.60268e+06	7.34582e+06	4.55558e+06	4.98973e+06	7.0166e+06	5.93157e+06	5.72423e+06	1.63347e+07	5.37082e+06	2.28213e+06	7.18663e+06	5.39283e+06	7.32092e+06	8.9031e+06	7.18571e+06	5.40743e+06	6.71211e+06	6.06946e+06	3.20165e+06	4.27753e+06	6.11076e+06	1.53129e+07	3.37323e+06	5.09797e+06	6.11892e+06	5.46473e+06	6.12508e+06	5.47706e+06	4.49401e+06	7.05719e+06	8.09062e+06	4.95593e+06	3.85249e+06	5.86651e+06	4.29281e+06	4.4215e+06	5.40592e+06	5.52416e+06	6.59191e+06	1.7333e+07	4.4783e+06	4.76807e+06	6.19554e+06	5.55109e+06	4.24598e+06	4.70219e+06	4.65261e+06	4.19671e+06	7.34767e+06	6.83477e+06	5.03763e+06	5.41636e+06	3.09459e+06	3.46771e+06	6.29629e+06	3.39437e+06	5.84746e+06	4.38321e+06	6.48322e+06	5.83685e+06	3.51296e+06	4.26178e+06	4.88154e+06	4.90939e+06	6.6068e+06	5.01339e+06	5.62633e+06	5.73425e+06	5.29056e+06	5.0862e+06	4.95724e+06	5.68055e+06	6.01669e+06	8.19825e+06	6.14111e+06	4.46848e+06	9.68397e+06	5.27996e+06	4.00386e+06	5.86718e+06	5.64541e+06	3.87342e+06	7.82786e+06	4.87855e+06	8.64934e+06	2.75294e+06	7.1632e+06	4.93988e+06	4.75554e+06	5.48245e+06	3.99494e+06	1.11553e+07	6.60192e+06	4.21631e+06	7.02947e+06	5.85627e+06	5.76716e+06	6.01446e+06	5.67036e+06	5.09194e+06	6.22195e+06	4.3791e+06	3.92763e+06	6.03767e+06	6.78382e+06	5.95554e+06	7.17823e+06	4.54899e+06	7.14724e+06	3.84612e+06	7.35841e+06	7.62405e+06	5.61629e+06	5.33708e+06	8.7977e+06	8.70816e+06	7.5384e+06	5.03763e+06	2.06224e+06	4.87289e+06	4.57451e+06	6.5869e+06	6.63187e+06	6.02162e+06	7.58691e+06	7.10663e+06
9.974_456.238	NA	NA	456.238	9.974	NA	NA	NA	NA	NA	level5	NA	NA	NA	NA	NA	2.9135e+06	2.47753e+06	2.21504e+06	4.81729e+06	2.38231e+06	2.12251e+06	2.46148e+06	2.91476e+06	1.9172e+06	1.72743e+06	2.4217e+06	2.59637e+06	2.26428e+06	6.55416e+06	2.29094e+06	712849	3.25214e+06	1.55167e+06	2.97758e+06	3.904e+06	3.50543e+06	2.1988e+06	2.98008e+06	1.47498e+06	1.05419e+06	1.47926e+06	2.43748e+06	5.77909e+06	546175	2.14486e+06	2.40444e+06	2.04147e+06	2.08161e+06	1.11389e+06	1.56716e+06	2.42452e+06	3.08723e+06	1.6399e+06	1.68776e+06	2.36788e+06	1.65572e+06	1.90807e+06	2.10934e+06	2.01267e+06	2.09323e+06	6.66381e+06	1.65589e+06	2.02917e+06	2.32302e+06	2.54103e+06	1.49692e+06	1.51352e+06	1.86562e+06	1.95331e+06	3.04885e+06	2.69822e+06	2.03594e+06	2.43661e+06	1.28992e+06	1.22498e+06	2.61852e+06	1.22423e+06	2.51029e+06	1.84893e+06	2.31113e+06	2.4571e+06	1.09578e+06	1.7091e+06	2.23124e+06	2.02902e+06	2.60651e+06	2.17019e+06	2.76482e+06	1.92717e+06	1.82448e+06	1.8615e+06	1.97953e+06	2.47976e+06	2.43746e+06	3.34021e+06	2.80902e+06	2.01671e+06	3.90851e+06	2.19736e+06	1.77349e+06	2.45349e+06	2.13023e+06	1.45912e+06	1.74029e+06	1.98147e+06	3.70551e+06	1.12134e+06	2.66921e+06	1.97613e+06	1.97522e+06	2.4554e+06	1.80964e+06	4.84967e+06	3.33952e+06	1.66912e+06	2.45167e+06	2.38824e+06	2.54419e+06	2.44021e+06	2.07102e+06	1.94185e+06	2.56557e+06	1.10557e+06	1.76898e+06	2.65575e+06	2.91086e+06	2.64622e+06	3.15392e+06	1.74819e+06	1.91969e+06	1.48837e+06	2.81939e+06	4.61777e+06	2.3197e+06	2.4385e+06	3.79772e+06	3.92555e+06	2.99753e+06	1.80677e+06	727124	1.87329e+06	1.74916e+06	2.44979e+06	2.91093e+06	2.62411e+06	3.86913e+06	2.82729e+06
9.974_505.2771	NA	C19 H44 N3 O10 P	505.277	9.974	NA	NA	NA	NA	NA	level5	NA	NA	NA	NA	NA	141817	421470	400318	336224	333961	84716	298447	419530	160628	312583	236310	250342	172907	424729	277595	250644	170006	196461	273624	307048	355924	302635	281728	306890	223419	264847	197959	179023	229971	183433	138417	93667	112956	376559	142676	193263	231567	295179	114840	327082	127140	287177	43254.5	388801	600603	353948	112861	110425	350896	172193	262305	228954	304240	171460	301289	255040	331737	49319.8	129816	91530.1	153059	134687	263611	201753	129413	102027	132379	153249	162613	60863.3	133467	89606.7	276312	223635	158208	162316	85199.6	268084	160839	253310	263292	124893	226317	270806	165224	298671	259030	150308	239628	265041	185720	112514	387607	170021	246170	517354	327145	430138	800822	454451	389712	524728	980582	549129	257902	385678	304377	508734	160207	219964	271442	438094	317528	387580	289769	489702	374438	3.09484e+06	752637	1.20513e+06	713247	2.03966e+06	199344	247222	83087.4	450952	812039	302721	702843	1.04925e+06	702578	180092
9.974_648.4054	(3beta)-3-hydroxy-27-{[(2e)-3-(4-hydroxy-3-methoxyphenyl)-2-propenoyl]oxy}urs-12-en-28-oic acid	C40 H56 O7	648.405	9.974	NA	S8851098	NA	NA	NA	level4	NA	NA	NA	NA	NA	5.24323e+06	7.06362e+06	5.82034e+06	6.48254e+06	8.39044e+06	6.21804e+06	7.07359e+06	4.73736e+06	6.46302e+06	6.24152e+06	6.78445e+06	1.89803e+06	7.76488e+06	2.51035e+06	6.17184e+06	1.10581e+07	2.17762e+06	1.02406e+07	4.03555e+06	1.12418e+07	5.06766e+06	1.0537e+07	5.83243e+06	355126	1.02591e+07	8.56836e+06	8.7418e+06	5.85438e+06	1.03987e+06	5.43085e+06	2.76791e+06	6.05605e+06	4.10804e+06	9.28804e+06	1.38431e+07	1.42987e+07	6.10983e+06	7.18938e+06	5.0074e+06	1.0317e+07	4.13439e+06	1.04229e+07	9.5346e+06	5.50433e+06	1.12091e+07	5.42319e+06	5.42795e+06	8.27807e+06	8.703e+06	6.80708e+06	1.63234e+07	1.36685e+07	9.42673e+06	1.28822e+07	3.92739e+06	8.94556e+06	5.90877e+06	8.95734e+06	1.32009e+07	5.4743e+06	3.53699e+06	7.88678e+06	4.21467e+06	4.20991e+06	9.49465e+06	6.06004e+06	5.70862e+06	1.28317e+07	5.58504e+06	5.98488e+06	2.65892e+06	5.95992e+06	2.2255e+06	8.68965e+06	8.80468e+06	8.50955e+06	6.54897e+06	4.20965e+06	2.16143e+06	7.25736e+06	7.46282e+06	7.4215e+06	4.74304e+06	8.80531e+06	2.06144e+07	5.73965e+06	1.24675e+07	8.04661e+06	1.85264e+06	7.74776e+06	3.42816e+06	7.2541e+06	6.32388e+06	1.20162e+07	1.75008e+07	8.65162e+06	3.0123e+07	1.69962e+07	1.70661e+07	9.58686e+06	1.29465e+07	2.23982e+07	8.3125e+06	6.69174e+06	1.42299e+07	1.52198e+07	1.70443e+07	1.56806e+07	1.44157e+07	5.11534e+06	1.16242e+07	1.18503e+07	1.28696e+07	1.55747e+07	7.26741e+06	2.58112e+07	1.10267e+07	7.09874e+06	1.9362e+07	1.18971e+07	8.33934e+06	5.93858e+06	7.83537e+06	1.29551e+07	4.36693e+06	1.15816e+07	1.52531e+07	1.67878e+07	1.65271e+07	6.87673e+06	7.77153e+06	9.51211e+06
9.975_614.4532	NA	C34 H58 N6 O4	614.453	9.975	NA	NA	NA	NA	NA	level5	NA	NA	NA	NA	NA	2.68263e+06	1.89112e+06	2.40224e+06	1.56992e+06	2.12743e+06	4.03343e+06	2.98857e+06	1.05074e+06	2.59503e+06	3.60776e+06	2.41649e+06	1.31577e+06	1.95832e+06	265425	2.30985e+06	3.81199e+06	2.02845e+06	2.29906e+06	1.80236e+06	1.88212e+06	1.94309e+06	2.77334e+06	1.67143e+06	285023	2.74267e+06	1.81213e+06	2.39326e+06	1.46846e+06	3.12988e+06	4.23041e+06	1.13217e+06	3.02769e+06	1.36544e+06	4.37268e+06	5.50166e+06	5.10787e+06	1.68968e+06	5.08234e+06	1.5106e+06	5.79e+06	3.05967e+06	2.86477e+06	3.53481e+06	960331	3.55261e+06	1.42275e+06	1.72845e+06	1.95125e+06	2.2908e+06	2.2748e+06	4.40137e+06	4.1416e+06	3.05258e+06	4.38045e+06	2.67634e+06	6.53217e+06	644517	2.13561e+06	5.26984e+06	2.72058e+06	2.22024e+06	3.29502e+06	1.39137e+06	1.57792e+06	2.06458e+06	1.34131e+06	3.09952e+06	3.99921e+06	2.63622e+06	2.5864e+06	1.10556e+06	1.57276e+06	605658	1.61222e+06	1.66458e+06	1.95424e+06	1.7305e+06	683020	896023	1.65398e+06	2.4216e+06	2.55199e+06	1.46861e+06	1.90515e+06	7.69755e+06	2.37836e+06	4.06911e+06	2.12842e+06	1.49659e+06	2.25571e+06	962259	1.35364e+06	1.85728e+06	3.55282e+06	9.72261e+06	2.6419e+06	7.14819e+06	5.66059e+06	4.93946e+06	1.19141e+06	2.83837e+06	8.21755e+06	1.93518e+06	2.16989e+06	4.44752e+06	3.30079e+06	5.07058e+06	5.15869e+06	5.60538e+06	2.15373e+06	2.78432e+06	3.6231e+06	5.00118e+06	3.88265e+06	2.36037e+06	7.87013e+06	4.25645e+06	1.44033e+06	4.35234e+06	3.17813e+06	2.23573e+06	1.79785e+06	3.24456e+06	1.92575e+06	451602	4.21351e+06	4.20461e+06	2.81739e+06	3.02697e+06	1.65386e+06	4.69711e+06	3.89338e+06
9.975_770.5347	NA	C41 H79 N4 O3 P S2	770.535	9.975	NA	NA	NA	NA	NA	level5	NA	NA	NA	NA	NA	264103	266558	530958	565665	315134	139243	281629	319380	62600.5	146607	323090	265175	234083	1.5992e+06	198427	40917.4	374395	228623	296181	805292	384088	367389	180807	119729	36626.7	132450	326024	1.88271e+06	99688.1	243547	305427	174077	167303	158634	68861.2	195786	456116	105703	179973	226309	112286	117831	170983	155278	242109	1.73567e+06	142631	210609	324212	123866	172699	74370.6	111897	102137	273019	197558	128657	185461	38559.6	80369.6	257339	130927	269771	226821	246957	170632	51479.9	210019	191218	203836	372174	322517	291566	188914	193520	217053	162529	169579	324779	446583	275041	147226	716800	116831	157913	258753	172010	80553.7	202309	146126	491519	45725.5	166381	127101	104154	167102	124942	928412	321923	166223	200355	91845.5	252087	206542	177404	146266	321581	58172.1	99365.3	344775	412378	260850	345526	92633.8	87405.1	70777.9	202985	628774	145110	182308	415187	729088	357472	204759	39025.1	133835	58356	181339	358226	204191	564221	317242
9.976_639.5436	NA	C39 H69 N5 O2	639.544	9.976	NA	NA	NA	NA	NA	level5	NA	NA	NA	NA	NA	4.75232e+06	4.03519e+06	3.75025e+06	2.11234e+06	3.92301e+06	6.57135e+06	3.90563e+06	2.15018e+06	7.10953e+06	4.97841e+06	3.48123e+06	1.1225e+06	5.56934e+06	713285	2.86031e+06	9.40404e+06	430551	4.73224e+06	2.29863e+06	2.71268e+06	1.99516e+06	7.43222e+06	4.58022e+06	411773	5.01139e+06	3.85688e+06	5.74958e+06	839385	8.7241e+06	2.67706e+06	686877	6.62775e+06	3.49872e+06	5.0563e+06	6.53331e+06	5.21276e+06	2.14534e+06	5.67284e+06	3.95578e+06	4.80514e+06	6.09046e+06	8.22887e+06	8.35779e+06	1.23404e+06	4.99795e+06	1.12121e+06	3.32261e+06	3.52635e+06	2.83335e+06	4.76674e+06	1.05329e+07	6.02452e+06	3.79867e+06	7.90664e+06	2.81221e+06	6.55155e+06	1.93688e+06	6.33891e+06	1.13825e+07	2.99045e+06	3.55715e+06	3.45001e+06	2.98916e+06	2.82357e+06	4.08006e+06	4.21058e+06	5.24767e+06	7.58531e+06	3.26301e+06	3.3549e+06	1.29423e+06	2.99602e+06	938973	3.03182e+06	3.84064e+06	3.05903e+06	5.10785e+06	1.24152e+06	1.41265e+06	2.93505e+06	2.4969e+06	5.0914e+06	1.66456e+06	7.15814e+06	9.97394e+06	1.91455e+06	6.98627e+06	2.67491e+06	1.40206e+06	4.92475e+06	1.73617e+06	4.36143e+06	1.49183e+06	9.53787e+06	1.33831e+07	4.87096e+06	3.02632e+07	4.62127e+06	8.76612e+06	4.81733e+06	5.37054e+06	1.49268e+07	2.94645e+06	5.44688e+06	6.21627e+06	9.82971e+06	9.18282e+06	1.27624e+07	8.1387e+06	3.2345e+06	5.37853e+06	5.59849e+06	8.68927e+06	7.35925e+06	5.13696e+06	1.694e+07	6.56463e+06	4.25406e+06	1.07185e+07	5.9078e+06	4.41268e+06	2.30809e+06	6.93157e+06	4.42656e+06	2.55603e+06	7.44566e+06	5.39443e+06	8.49712e+06	7.63564e+06	4.02883e+06	3.81864e+06	6.21705e+06
9.978_572.4441	(2s)-1-hydroxy-3-(tridecanoyloxy)-2-propanyl (5z,8z,11z,14z,17z)-5,8,11,14,17-icosapentaenoate	C36 H60 O5	572.444	9.978	NA	S113371351	NA	NA	NA	level4	NA	NA	NA	NA	NA	9.36561e+06	1.39418e+07	8.54205e+06	3.10756e+06	1.15517e+07	2.09884e+07	7.29801e+06	4.14639e+06	9.89946e+06	7.5299e+06	1.00449e+07	5.70446e+06	7.52726e+06	5.10558e+06	7.40237e+06	2.22329e+07	6.52743e+06	1.17769e+07	7.03991e+06	9.47213e+06	8.87907e+06	1.72723e+07	1.78469e+07	1.79695e+06	1.13944e+07	9.80505e+06	1.50357e+07	6.36442e+06	1.53859e+07	2.00376e+07	6.53027e+06	1.34101e+07	5.96418e+06	1.39572e+07	1.49166e+07	1.12916e+07	4.83771e+06	1.13563e+07	7.27521e+06	1.66693e+07	1.81268e+07	1.2594e+07	1.67159e+07	2.73185e+06	1.59221e+07	7.18577e+06	1.90397e+07	5.99482e+06	9.95412e+06	1.22857e+07	2.73145e+07	2.07963e+07	1.67239e+07	1.34011e+07	7.70786e+06	2.14607e+07	8.64714e+06	1.24872e+07	1.92317e+07	8.82125e+06	1.24764e+07	1.72155e+07	7.03057e+06	6.88705e+06	1.2109e+07	5.53737e+06	9.64288e+06	1.39039e+07	1.00318e+07	1.09328e+07	1.17515e+07	8.12917e+06	3.63878e+06	9.7587e+06	7.08296e+06	6.71877e+06	9.00207e+06	3.09527e+06	2.39501e+06	7.21294e+06	8.90607e+06	6.21505e+06	7.7479e+06	6.0742e+06	2.0757e+07	1.08864e+07	1.15797e+07	6.34282e+06	6.80341e+06	7.94861e+06	5.0923e+06	6.83117e+06	4.27983e+06	1.13221e+07	5.24358e+07	1.51719e+07	1.68751e+07	1.59122e+07	1.3212e+07	5.96404e+06	9.18235e+06	3.80142e+07	7.19789e+06	9.1816e+06	1.40473e+07	1.30496e+07	2.07679e+07	2.31761e+07	1.62051e+07	8.9499e+06	9.63833e+06	1.41123e+07	1.36668e+07	1.73276e+07	7.67125e+06	1.90746e+07	1.35839e+07	6.5656e+06	1.18269e+07	1.24821e+07	8.57134e+06	7.81609e+06	7.63116e+06	8.71515e+06	7.13226e+06	1.31493e+07	1.18453e+07	9.18775e+06	1.63537e+07	8.50776e+06	1.06932e+07	1.12259e+07
9.979_468.3808	NA	C28 H52 O5	468.381	9.979	NA	NA	NA	NA	NA	level5	NA	NA	NA	NA	NA	1.83567e+06	7.83582e+06	2.13953e+06	2.34578e+06	1.50524e+06	8.54365e+06	6.22383e+06	5.16689e+06	3.72878e+06	1.03202e+06	6.82773e+06	1.7556e+06	1.33396e+06	970283	4.46492e+06	2.86347e+06	3.05427e+06	5.44395e+06	1.42462e+06	5.11414e+06	422471	7.04012e+06	1.00814e+07	587658	8.60566e+06	1.98062e+06	5.27788e+06	3.09657e+06	1.91457e+06	8.41689e+06	1.32165e+06	8.4441e+06	1.85157e+06	4.66032e+06	1.28213e+07	1.19279e+06	1.0195e+06	7.52323e+06	7.28666e+06	852130	3.15673e+06	1.06991e+06	1.0073e+07	2.33312e+06	6.39597e+06	4.44462e+06	2.41221e+07	2.03713e+06	4.51925e+06	1.99228e+06	7.93834e+06	892781	9.75086e+06	2.14753e+06	1.76049e+06	5.21364e+06	8.05307e+06	3.06676e+06	1.30211e+07	1.12153e+07	2.95049e+06	5.74953e+06	2.63436e+06	1.12476e+07	2.7407e+06	3.29443e+06	1.13298e+07	1.73015e+06	2.6742e+06	8.04662e+06	1.25735e+06	2.31759e+07	5.44929e+06	3.57125e+06	4.12675e+06	6.5921e+06	3.42349e+06	4.88675e+06	2.39544e+06	740202	1.5195e+06	796729	6.84018e+06	3.91404e+06	1.90077e+06	1.05552e+06	5.48271e+06	5.71722e+06	2.65752e+06	5.60847e+06	1.40797e+06	1.43639e+07	1.46699e+06	1.44365e+07	1.39214e+07	2.42436e+06	2.32045e+06	1.64057e+06	5.19048e+06	1.7223e+06	6.87902e+06	8.96782e+06	4.42629e+06	840978	2.28874e+06	1.07374e+07	6.31128e+06	1.01845e+07	1.95271e+06	1.50967e+06	6.64076e+06	5.423e+06	6.40053e+06	6.88673e+06	811363	1.39479e+07	5.87243e+06	1.71362e+06	6.82194e+06	2.27128e+06	1.18704e+06	6.50955e+06	9.2901e+06	2.53547e+06	1.088e+07	1.01182e+07	807246	8.29493e+06	5.18136e+06	7.20927e+06	5.81754e+06	675454
9.981_467.3982	NA	C28 H53 N O4	467.398	9.981	NA	NA	NA	NA	NA	level5	NA	NA	NA	NA	NA	1.35614e+07	1.66543e+07	1.77787e+07	1.23934e+07	1.56449e+07	1.96406e+07	1.12271e+07	9.82422e+06	1.44421e+07	1.8055e+07	2.18672e+07	1.90146e+07	1.42521e+07	9.59259e+06	1.46747e+07	2.29753e+07	1.51845e+07	1.49032e+07	1.29078e+07	1.49938e+07	2.10125e+07	1.23671e+07	2.57005e+07	9.57676e+06	2.68087e+07	1.46938e+07	1.24115e+07	1.54218e+07	3.33366e+07	1.45583e+07	1.59992e+07	2.61844e+07	2.56586e+07	7.25479e+06	1.69142e+07	7.66717e+06	1.45284e+07	1.67231e+07	2.62257e+07	1.44373e+07	2.58602e+07	2.15758e+07	2.02132e+07	6.01903e+06	1.55576e+07	1.53619e+07	3.1578e+07	1.58584e+07	1.48274e+07	1.74298e+07	1.38554e+07	2.50098e+07	1.81409e+07	2.2806e+07	1.6983e+07	1.38645e+07	9.28147e+06	6.51712e+06	2.57967e+07	1.19869e+07	2.04168e+07	2.85721e+07	1.84496e+07	1.90821e+07	3.38838e+07	1.24461e+07	2.14744e+07	1.19366e+07	1.10987e+07	2.08247e+07	2.43688e+07	3.16909e+07	1.87961e+07	1.9966e+07	8.69445e+06	1.39915e+07	2.01915e+07	1.73125e+07	1.60125e+07	2.00142e+07	7.94189e+06	3.18885e+07	1.74365e+07	1.29072e+07	1.67111e+07	9.53186e+06	1.15158e+07	1.01419e+07	1.14659e+07	1.61426e+07	1.77897e+07	1.71271e+07	9.01673e+06	1.54246e+07	2.06401e+07	2.42365e+07	1.45353e+07	1.73829e+07	1.49814e+07	2.30685e+07	1.68522e+07	1.91267e+07	1.07167e+07	1.31106e+07	2.27704e+07	1.99254e+07	2.01459e+07	1.54195e+07	1.84542e+07	1.74088e+07	1.61594e+07	1.37367e+07	1.72022e+07	1.58072e+07	8.48613e+06	1.51183e+07	1.32123e+07	2.87514e+07	1.35455e+07	1.54645e+07	1.98342e+07	2.18287e+07	1.56073e+07	1.17568e+07	2.89836e+07	1.82697e+07	2.5222e+07	1.82837e+07	1.91397e+07	2.2592e+07	2.28813e+07	1.45571e+07
9.983_484.3755	NA	C28 H52 O6	484.375	9.983	NA	NA	NA	NA	NA	level5	NA	NA	NA	NA	NA	135013	399992	560652	297997	71914.2	1.10656e+06	806377	93419.9	372141	364140	418438	451828	548850	222189	746882	350170	346826	573978	144463	75861.3	583666	342079	942485	331053	1.13836e+06	550774	676324	402505	1.39602e+06	338930	445405	1.41124e+06	408143	285368	318006	169756	541464	537272	853194	154727	375470	547001	756575	119529	429089	263981	1.9959e+06	119875	209924	139104	666207	712526	217287	498546	226360	388715	225922	54520.8	1.27099e+06	1.60833e+06	258622	1.82148e+06	202178	190757	334818	132740	285667	472895	388082	762142	534701	1.45565e+06	634400	305356	387597	531691	317672	230485	419634	254804	252693	858068	371579	365680	360501	414572	481836	234936	237555	442691	414580	580291	146644	556108	521776	729751	435666	345262	259566	350463	320968	734342	473577	230350	523669	399473	276236	532767	825145	226036	191199	240764	403610	264415	238663	322577	245769	423281	551956	241564	381851	404914	206062	170620	1.06555e+06	280535	686354	325480	288611	186389	359431	505820
9.985_570.4862	NA	C33 H67 N2 O3 P	570.486	9.985	NA	NA	NA	NA	NA	level5	NA	NA	NA	NA	NA	363753	496341	1.12408e+06	236584	227601	641335	221986	510727	270237	286133	312763	319168	259955	508744	216577	1.25301e+06	378037	2.83339e+06	387909	1.06765e+06	317286	314093	264460	294256	395358	351260	423884	570669	557779	1.01853e+06	418140	1.54433e+06	158097	684626	817366	254574	213465	319394	2.1199e+06	326583	853608	283930	259439	259735	427448	459919	342529	342679	213705	851748	6.95613e+06	815870	438330	2.30283e+06	310634	342393	354245	331661	2.25609e+06	165672	896330	1.20101e+06	326141	320555	690096	878906	386374	1.70271e+06	1.74193e+06	344049	695068	700031	205994	321809	668669	239142	591957	426791	242910	281218	287628	241192	311602	3.25168e+06	587740	220415	3.99213e+06	568942	294907	320875	268544	323546	305235	1.52168e+06	1.45438e+06	545067	5.16534e+06	7.53297e+06	517043	361930	839399	1.35752e+06	185350	309161	981464	1.95474e+06	1.08602e+06	1.99991e+06	1.00076e+06	1.07408e+06	218455	243860	938899	913463	795184	2.11792e+06	631088	303160	704210	868055	579103	293474	281472	330875	368068	1.82593e+06	1.48254e+06	963716	1.81835e+06	267550	625914	213122
9.985_596.4413	NA	C37 H62 N2 P2	596.441	9.985	NA	NA	NA	NA	NA	level5	NA	NA	NA	NA	NA	1.54229e+06	2.7207e+06	2.16832e+06	1.25764e+06	2.44081e+06	1.63059e+06	1.96238e+06	1.06702e+06	2.37931e+06	2.20817e+06	2.66012e+06	970332	1.84706e+06	753305	1.44129e+06	1.43192e+06	1.56973e+06	1.80721e+06	836904	954442	1.82875e+06	1.87431e+06	3.50058e+06	804075	3.42901e+06	1.78513e+06	3.82887e+06	1.11236e+06	1.54917e+06	1.13287e+06	838195	2.5771e+06	1.316e+06	1.52976e+06	3.40024e+06	1.33644e+06	1.41018e+06	3.2904e+06	2.65353e+06	2.246e+06	2.5602e+06	3.47454e+06	2.16753e+06	585341	2.06101e+06	1.96779e+06	1.6677e+06	2.1004e+06	2.43432e+06	1.96702e+06	1.58034e+06	2.29192e+06	3.16813e+06	3.3652e+06	907009	2.09739e+06	1.62935e+06	1.26728e+06	2.09947e+06	1.27821e+06	1.22531e+06	1.63554e+06	1.14563e+06	963771	2.80043e+06	1.25543e+06	1.02577e+06	2.02496e+06	618602	1.76485e+06	2.42183e+06	2.08407e+06	1.15381e+06	2.78421e+06	1.40416e+06	2.1127e+06	848693	1.08448e+06	801282	3.10554e+06	2.57816e+06	3.3071e+06	2.39592e+06	1.28697e+06	1.75817e+06	2.29498e+06	1.16419e+06	1.26292e+06	1.6006e+06	2.70293e+06	571089	1.59015e+06	551569	1.93857e+06	3.36231e+06	2.98324e+06	3.35959e+06	1.39131e+06	3.07353e+06	2.6235e+06	2.21742e+06	3.01826e+06	1.69855e+06	1.18874e+06	2.68636e+06	2.90477e+06	1.77248e+06	2.66741e+06	1.89585e+06	2.50047e+06	4.53813e+06	2.11893e+06	4.17466e+06	2.11484e+06	2.1383e+06	3.20573e+06	2.55842e+06	2.16105e+06	2.80895e+06	1.55557e+06	2.6912e+06	2.07517e+06	5.28797e+06	2.39309e+06	1.13605e+06	2.94276e+06	3.37115e+06	2.43894e+06	3.39277e+06	4.47279e+06	2.35837e+06	1.802e+06
9.986_933.6332	NA	NA	933.633	9.986	NA	NA	NA	NA	NA	level5	NA	NA	NA	NA	NA	381419	292974	747296	829100	387072	436399	552398	458022	272884	288947	575619	441009	408954	1.17165e+06	628426	563853	341324	840872	623158	1.18576e+06	538028	280215	495696	77493.3	607278	539357	554713	1.96371e+06	929252	256678	410252	177066	265222	249310	232594	329367	534490	442710	340655	544868	500448	389458	262349	267599	501566	1.35199e+06	212412	270230	584209	244338	314309	379077	395785	195699	517382	612995	393198	377998	279660	156080	628417	202629	591784	215219	746846	271029	250899	273227	304761	437629	605715	470525	416375	402117	347200	701700	486909	231843	673478	467266	522630	111154	888378	375410	284349	382721	322223	346713	205743	418941	668083	684667	298164	346566	342183	265088	218361	1.41345e+06	672658	250369	476590	442520	477877	376212	414254	369687	476915	143261	278013	373504	531010	419492	594627	340898	117410	249675	348643	451124	298323	284523	554429	546596	374510	243261	259228	537801	260738	306795	386691	447172	405251	308083
9.988_410.2669	5889	C23 H38 O6	410.267	9.988	NA	S4445393	NA	NA	NA	level4	NA	NA	NA	NA	NA	2.35518e+07	5.60417e+06	3.38857e+06	7.43779e+06	2.45583e+06	4.97825e+06	5.59723e+06	3.08056e+06	5.52956e+06	5.727e+06	4.21751e+06	6.75543e+06	6.96665e+06	4.06036e+06	6.12665e+06	6.20439e+06	4.46943e+06	4.80384e+06	3.34444e+06	8.91952e+06	6.9961e+06	5.23631e+06	4.51157e+06	3.24421e+06	7.50742e+06	6.21274e+06	5.38066e+06	5.70186e+06	9.28205e+06	4.14843e+06	6.15214e+06	8.54459e+06	4.88058e+06	4.64378e+06	5.62578e+06	3.45052e+06	4.92356e+06	4.56303e+06	6.77232e+06	3.66541e+06	3.84471e+06	7.03029e+06	6.30721e+06	2.20858e+06	6.38489e+06	5.67966e+06	7.72533e+06	3.08631e+06	5.04945e+06	4.45584e+06	4.23668e+06	7.84472e+06	3.63863e+06	5.16781e+06	3.75547e+06	7.35716e+06	4.53372e+06	2.00584e+06	1.03884e+07	1.0322e+07	4.73368e+06	9.83869e+06	4.19326e+06	4.53157e+06	2.56545e+06	2.80672e+06	2.6401e+06	4.67869e+06	4.4774e+06	3.33992e+06	8.26077e+06	1.05215e+07	4.03827e+06	4.15857e+06	2.82001e+06	5.98451e+06	3.63955e+06	4.07214e+06	3.41226e+06	6.80868e+06	3.69599e+06	7.91869e+06	6.07841e+06	3.9722e+06	2.0064e+06	5.29839e+06	3.60688e+06	3.3998e+06	4.64019e+06	6.29356e+06	4.21759e+06	5.36922e+06	3.86001e+06	4.53818e+06	4.52707e+06	7.96172e+06	3.51277e+06	4.82021e+06	6.85029e+06	3.77516e+06	4.35231e+06	6.58773e+06	6.34237e+06	4.13126e+06	7.27103e+06	5.2311e+06	5.45199e+06	4.99613e+06	8.42029e+06	8.50844e+06	4.35773e+06	1.91115e+06	5.99966e+06	4.88777e+06	4.4873e+06	3.78858e+06	3.74748e+06	7.81589e+06	6.85529e+06	2.62712e+06	5.81551e+06	7.14066e+06	5.52438e+06	4.28183e+06	7.65887e+06	5.53657e+06	9.00027e+06	5.64596e+06	5.03017e+06	3.38423e+06	4.03106e+06	4.59994e+06
9.989_400.3341	Mfcd00010474	C27 H44 O2	400.334	9.989	NA	S82599	NA	NA	NA	level4	NA	NA	NA	NA	NA	269637	1.5846e+06	299162	883750	552699	283616	201683	811021	1.04664e+06	1.5035e+06	2.52857e+06	271324	378901	1.04352e+07	4.88892e+06	2.14363e+06	1.09731e+06	430255	1.60889e+06	1.27234e+06	4.16766e+06	780856	2.42082e+06	514382	1.0272e+07	2.07945e+06	1.16278e+06	6.05383e+06	1.01395e+06	2.09139e+06	177768	651148	599664	2.18587e+06	509335	405907	3.21284e+06	2.1658e+06	573486	3.52996e+06	2.56936e+06	2.64483e+06	210289	1.76609e+06	2.12133e+06	3.39153e+06	199906	1.70733e+06	1.15339e+06	1.90309e+06	593646	793725	4.15726e+06	3.61789e+06	5.64029e+06	1.98546e+06	454327	553162	682332	340758	209920	205489	1.91301e+06	905963	813817	222835	294235	1.94061e+06	981319	156292	685790	1.80645e+06	705557	562912	138573	310763	147552	1.74186e+06	143919	1.67261e+06	704243	474754	1.78153e+06	3.47777e+06	1.69724e+06	702912	280434	240444	187019	2.33693e+06	1.18853e+06	300762	1.87911e+06	273543	7.4375e+06	2.94919e+06	1.35135e+06	2.99472e+07	1.54478e+06	1.0339e+06	755635	1.19633e+06	852870	1.55651e+06	2.75713e+06	2.16964e+06	2.31415e+06	3.39526e+06	953873	1.43874e+06	659910	1.46677e+06	2.50433e+06	5.28521e+06	584467	2.90153e+06	1.03588e+06	3.19701e+06	1.20341e+06	1.54068e+06	1.43618e+06	2.14439e+06	1.96481e+06	626457	366156	2.36512e+06	1.63717e+06	2.7089e+06	554271	1.73497e+06	4.75451e+06	555922
9.992_658.264	NA	C27 H44 N6 O9 P2	658.264	9.992	NA	NA	NA	NA	NA	level5	NA	NA	NA	NA	NA	68008.5	73174.1	712087	489095	86113.7	92164.1	276442	231085	64291.5	132798	689514	119169	121233	130834	137917	303248	307093	142152	142504	164840	100542	195496	82885.1	2.44453e+06	190622	435380	197099	434047	252430	690474	56136.9	960314	65564.8	854005	298528	70113.1	249415	402125	1.23997e+06	236281	86197.2	143087	2.26382e+06	730263	88864	121548	136642	251599	135384	391743	203353	166133	202961	171231	323140	110945	113785	929181	180688	974534	226742	152088	233172	94763.2	1.35179e+06	789522	51281.1	119400	1.5636e+06	1.62888e+06	70687.8	319353	181713	410550	345570	1.15289e+06	351121	89462.1	2.08694e+06	104268	88717.9	301142	132142	112604	207211	93292.5	1.58915e+06	84084	1.76853e+06	155983	365437	62394.5	475320	110915	85207.8	120398	392314	101003	163528	345437	378004	291765	212582	71577.5	396738	325861	88419.7	1.4489e+06	324198	1.26674e+06	78390.8	78716.8	1.00968e+06	232478	570064	64408.1	90510.3	197835	120261	120383	281834	88231.9	79609.6	74548.9	73105	474612	273294	295084	454006	163219	120808	116602
9.994_428.3876	(2s)-3-{[(2r,4z)-2-methoxy-4-docosen-1-yl]oxy}-1,2-propanediol	C26 H52 O4	428.388	9.994	NA	S113371307	NA	NA	NA	level4	NA	NA	NA	NA	NA	1.99411e+07	3.16015e+07	4.42547e+07	1.97807e+07	2.72519e+07	4.84553e+07	1.58497e+07	1.44384e+07	2.50064e+07	2.97104e+07	3.69323e+07	4.29528e+07	2.85603e+07	1.48068e+07	2.21309e+07	4.80885e+07	2.38357e+07	4.79579e+07	2.50749e+07	3.30544e+07	1.89202e+07	2.43542e+07	3.97872e+07	1.33876e+07	4.64409e+07	3.02392e+07	3.8392e+07	1.94374e+07	2.62446e+07	3.26057e+07	2.93037e+07	2.96455e+07	4.61845e+07	1.41478e+07	3.92163e+07	1.80846e+07	2.37412e+07	3.29318e+07	5.1222e+07	2.14608e+07	6.42078e+07	3.0958e+07	3.94427e+07	1.15469e+07	3.95953e+07	2.36609e+07	8.25463e+07	3.04594e+07	1.74426e+07	3.59468e+07	3.68307e+07	4.38159e+07	3.36319e+07	2.85806e+07	2.88214e+07	2.87e+07	2.52063e+07	1.42011e+07	4.05595e+07	2.99413e+07	2.02645e+07	4.71156e+07	3.43451e+07	2.37133e+07	4.60815e+07	2.30219e+07	3.87419e+07	3.39236e+07	2.08484e+07	3.33789e+07	4.5675e+07	6.39706e+07	2.86671e+07	2.88961e+07	1.82816e+07	3.09638e+07	3.46854e+07	2.18636e+07	2.03047e+07	3.25223e+07	2.16309e+07	4.80719e+07	2.75756e+07	2.85648e+07	2.89404e+07	2.29413e+07	2.93692e+07	2.14437e+07	1.96728e+07	4.01262e+07	2.5596e+07	3.78839e+07	1.3733e+07	4.01241e+07	4.39989e+07	2.53789e+07	5.14315e+07	4.35861e+07	2.72755e+07	4.279e+07	2.82499e+07	4.07165e+07	2.49626e+07	1.82472e+07	4.55566e+07	3.1265e+07	2.09503e+07	2.93473e+07	5.35986e+07	3.06633e+07	3.30892e+07	2.85099e+07	3.29765e+07	2.37249e+07	1.81449e+07	3.22088e+07	3.16554e+07	4.39267e+07	2.67625e+07	3.23122e+07	2.96049e+07	3.67032e+07	3.13508e+07	2.39653e+07	4.96016e+07	4.45299e+07	4.28041e+07	2.8558e+07	4.66829e+07	3.09939e+07	2.96902e+07	3.63303e+07
9.995_536.3077	NA	C28 H44 N2 O8	536.308	9.995	NA	NA	NA	NA	NA	level5	NA	NA	NA	NA	NA	1.14076e+06	2.74797e+06	2.28577e+06	1.53783e+06	1.80864e+06	3.49222e+06	2.79056e+06	1.37102e+06	1.69474e+06	920260	1.31176e+06	2.12248e+06	905779	2.66296e+06	1.327e+06	1.18481e+06	1.77322e+06	2.02634e+06	838424	509223	1.68414e+06	2.8963e+06	3.0733e+06	2.03053e+06	1.96629e+06	3.02501e+06	1.06793e+06	2.77418e+06	5.58255e+06	1.97821e+06	1.01881e+06	3.2937e+06	1.34056e+06	3.6173e+06	1.97074e+06	701739	1.03717e+06	3.40366e+06	2.75997e+06	1.04445e+06	1.45597e+06	3.06337e+06	2.43714e+06	667115	1.50008e+06	1.11071e+06	2.40749e+06	1.01428e+06	5.53813e+06	1.31337e+06	1.85985e+06	2.03153e+06	1.5111e+06	2.98745e+06	1.43386e+06	4.25695e+06	1.3683e+06	213060	2.2347e+06	3.76045e+06	1.45864e+06	2.69319e+06	257841	2.58277e+06	2.71363e+06	2.73357e+06	1.26444e+06	1.22527e+06	2.83769e+06	1.93251e+06	978139	2.19725e+06	1.48217e+06	2.37229e+06	1.12936e+06	3.24924e+06	791693	3.00935e+06	1.66584e+06	2.92911e+06	1.68029e+06	2.67431e+06	2.42896e+06	846220	1.69076e+06	2.63823e+06	1.59696e+06	1.57189e+06	947182	733384	1.39517e+06	2.18598e+06	1.56152e+06	1.56168e+06	1.93357e+06	2.93032e+06	1.37739e+06	1.7446e+06	1.75578e+06	1.85766e+06	1.13994e+06	1.75687e+06	936215	1.04425e+06	3.19984e+06	1.30689e+06	1.52878e+06	1.02565e+06	2.23199e+06	785210	940636	771453	2.1884e+06	1.43098e+06	687016	1.4135e+06	1.07898e+06	2.29555e+06	1.54224e+06	1.2794e+06	1.75325e+06	3.62055e+06	1.65988e+06	2.42399e+06	2.12439e+06	1.40682e+06	2.45871e+06	872413	1.36801e+06	1.16697e+06	2.35501e+06	1.77798e+06
9.997_493.222	NA	C29 H36 N O2 P S	493.222	9.997	NA	NA	NA	NA	NA	level5	NA	NA	NA	NA	NA	409372	250243	1.62256e+06	1.10071e+06	411711	476121	1.03919e+06	706770	493543	648129	1.39962e+06	598421	777456	392162	646982	937929	687218	750735	438380	660391	541588	687887	402149	2.0463e+06	677638	933431	977435	1.05125e+06	354997	1.72835e+06	345284	2.21035e+06	399484	796951	1.11586e+06	523599	962374	1.13927e+06	2.13457e+06	902689	260201	732809	2.75061e+06	2.08013e+06	476233	376235	677465	815515	753955	888492	716768	580255	532580	596552	979843	220334	656564	1.5362e+06	734346	1.94223e+06	874031	846991	831941	526938	1.65846e+06	1.81872e+06	439457	727266	2.70098e+06	2.03323e+06	430892	1.22951e+06	806259	819311	749544	1.9356e+06	972715	480559	1.89963e+06	561815	188423	946839	523956	538943	1.03512e+06	358525	2.19334e+06	467751	1.96763e+06	699363	1.20823e+06	120050	1.00185e+06	604100	371889	677227	1.00287e+06	618644	707675	965977	1.186e+06	857556	797214	493812	1.07347e+06	923959	661093	1.36361e+06	1.1376e+06	2.41537e+06	340964	515079	1.76357e+06	720709	1.0467e+06	260353	367791	489668	482393	220489	795283	550549	463982	155514	126716	1.26058e+06	836344	816424	1.58139e+06	805931	469851	682974
9.997_555.3537	O-(hydroxy{(2r)-2-hydroxy-3-[(2-methoxynonadecyl)oxy]propoxy}phosphoryl)-l-serine	C26 H54 N O9 P	555.354	9.997	NA	S113376784	NA	NA	NA	level4	NA	NA	NA	NA	NA	2.68681e+06	5.34388e+06	2.61866e+06	2.68393e+06	7.13605e+06	2.42349e+06	1.54479e+06	2.68068e+06	5.00949e+06	6.12352e+06	4.70645e+06	3.01458e+06	3.45608e+06	4.9325e+06	3.63403e+06	5.49407e+06	3.11135e+06	2.66209e+06	4.58082e+06	4.99241e+06	6.85578e+06	5.21441e+06	5.3476e+06	4.05225e+06	4.97285e+06	4.02291e+06	5.59497e+06	2.11458e+06	3.11365e+06	2.5979e+06	1.98968e+06	1.97412e+06	2.55638e+06	4.26789e+06	2.24502e+06	4.75194e+06	5.4814e+06	3.31618e+06	2.45797e+06	5.46533e+06	5.30059e+06	5.57546e+06	1.84869e+06	4.40673e+06	6.77143e+06	3.43023e+06	2.2134e+06	4.17979e+06	4.60121e+06	4.91678e+06	3.80382e+06	4.3646e+06	6.58255e+06	3.57046e+06	5.47036e+06	4.65514e+06	3.36781e+06	2.56887e+06	2.58745e+06	1.84732e+06	2.59296e+06	2.18254e+06	3.99199e+06	3.18517e+06	3.03375e+06	1.46978e+06	2.05855e+06	3.73141e+06	3.08197e+06	692506	2.1059e+06	1.99951e+06	3.31955e+06	3.25204e+06	2.16865e+06	1.41392e+06	1.17509e+06	4.64412e+06	1.2985e+06	5.84822e+06	5.1248e+06	1.92777e+06	3.21245e+06	6.5784e+06	2.43711e+06	3.96088e+06	2.55846e+06	963044	2.38155e+06	5.28319e+06	3.17876e+06	1.87911e+06	6.03309e+06	1.91269e+06	4.1132e+06	6.539e+06	4.45497e+06	4.94526e+06	6.10815e+06	5.481e+06	5.60623e+06	7.55832e+06	1.0551e+07	7.32544e+06	3.31997e+06	5.58253e+06	6.18422e+06	5.68497e+06	3.42763e+06	6.57277e+06	7.35891e+06	5.03841e+06	5.28879e+06	6.80069e+06	5.94466e+06	3.8132e+06	6.02707e+06	6.09802e+06	7.74109e+06	8.07005e+06	8.18641e+06	5.14343e+06	5.41264e+06	2.51525e+06	1.4683e+06	6.74544e+06	7.72538e+06	4.71965e+06	5.05961e+06	7.57138e+06	5.58484e+06	6.9459e+06
9.997_593.3689	1-o-palmitoyl-2-o-(5-oxovaleryl)-sn-glycero-3-phosphocholine	C29 H56 N O9 P	593.369	9.997	NA	S19160424	NA	NA	NA	level4	NA	NA	NA	NA	NA	1.15272e+06	2.83806e+06	3.49914e+06	1.05142e+06	3.05012e+06	1.25628e+06	1.22554e+06	2.02412e+06	2.16915e+06	1.84986e+06	2.79219e+06	1.53936e+06	2.11463e+06	2.24135e+06	1.66022e+06	2.97174e+06	1.67387e+06	1.72311e+06	2.39e+06	2.56578e+06	2.76568e+06	2.65672e+06	3.96536e+06	2.44052e+06	2.27048e+06	1.55654e+06	2.12076e+06	1.29469e+06	1.63151e+06	2.29869e+06	1.12976e+06	1.12935e+06	997600	2.47227e+06	1.3708e+06	2.83501e+06	2.00005e+06	2.00678e+06	1.97418e+06	2.25606e+06	2.01284e+06	2.23544e+06	1.11197e+06	3.34503e+06	2.93585e+06	1.78742e+06	1.91128e+06	1.49934e+06	2.47367e+06	2.43048e+06	2.30618e+06	2.86825e+06	2.64554e+06	1.58255e+06	1.8271e+06	2.08217e+06	3.7463e+06	1.5328e+06	1.93482e+06	1.01499e+06	1.3693e+06	1.31607e+06	1.32866e+06	1.88832e+06	1.45928e+06	935391	1.18471e+06	1.68451e+06	1.88907e+06	705638	1.59832e+06	1.43786e+06	2.3204e+06	2.08898e+06	1.35224e+06	1.23279e+06	811410	1.64787e+06	1.0509e+06	2.25317e+06	1.62623e+06	1.2034e+06	1.49103e+06	2.47481e+06	1.60487e+06	1.92107e+06	1.74917e+06	806840	1.31926e+06	2.17134e+06	1.47601e+06	1.25127e+06	2.43e+06	1.03613e+06	2.08393e+06	2.80025e+06	1.47972e+06	2.86875e+06	2.72675e+06	2.01912e+06	1.48763e+06	1.87871e+06	5.73645e+06	1.71276e+06	1.66879e+06	1.93884e+06	1.88906e+06	2.17462e+06	1.2023e+06	2.29777e+06	2.0484e+06	1.76049e+06	2.53617e+06	1.45488e+06	2.43811e+06	1.52338e+06	1.94887e+06	3.49288e+06	3.3904e+06	3.9751e+06	2.03375e+06	2.89223e+06	2.45426e+06	1.52656e+06	1.1396e+06	2.30671e+06	2.54507e+06	1.86037e+06	2.19206e+06	2.40755e+06	2.83067e+06	2.29243e+06
9.997_623.342	(7r,14e)-1-amino-4,13-dihydroxy-9-oxo-7-[(palmitoyloxy)methyl]-3,5,8-trioxa-4-phosphahexadec-14-en-16-oic acid 4-oxide	C29 H54 N O11 P	623.342	9.997	NA	S113380840	NA	NA	NA	level4	NA	NA	NA	NA	NA	567582	837879	443623	587512	1.00397e+06	320104	234279	523175	878910	784374	675277	678365	490053	911295	594074	625191	661967	333242	609433	650385	1.18527e+06	774366	627525	760120	624004	505725	730914	348637	485660	368850	240632	174271	288663	692820	311433	597876	708075	550156	250492	754018	590209	628942	200871	702691	1.26842e+06	520682	246394	529993	978604	602885	473673	472747	812148	477044	824928	901010	499838	117658	449240	184809	306154	297000	404633	556434	346556	186304	261289	489434	458514	75236.9	247675	285374	602223	395386	306387	238552	94906.8	689923	112784	802003	906227	218379	471775	924724	281111	707486	285566	119521	438224	707100	387854	143997	1.22363e+06	273869	532043	824027	419336	804696	1.39437e+06	700916	1.02402e+06	971072	1.5259e+06	1.24656e+06	397908	728005	828329	496645	444474	827182	851565	713295	879717	961628	879951	546674	954854	1.45166e+06	1.11719e+06	767217	854663	862964	651059	328288	104754	942939	1.13504e+06	552854	765956	823633	725109	737729
9.998_536.408	NA	C26 H57 N4 O5 P	536.408	9.998	NA	NA	NA	NA	NA	level5	NA	NA	NA	NA	NA	5.01622e+06	1.30479e+07	1.74693e+07	9.6063e+06	4.64412e+06	1.41725e+07	1.18285e+07	4.65556e+06	1.03627e+07	1.36822e+07	7.77077e+06	1.88798e+07	1.72462e+07	4.58821e+06	1.37752e+07	9.04526e+06	8.94339e+06	1.20312e+07	7.33357e+06	5.71081e+06	1.65306e+07	1.68081e+07	2.18957e+07	5.1493e+06	2.73219e+07	2.04805e+07	1.84231e+07	9.56858e+06	3.02529e+07	6.56073e+06	1.55139e+07	2.47521e+07	8.78285e+06	5.39232e+06	7.12599e+06	3.95908e+06	1.33068e+07	8.78201e+06	2.03544e+07	1.22002e+07	1.03842e+07	1.84954e+07	2.16633e+07	2.05736e+06	1.53686e+07	1.10383e+07	2.84247e+07	4.39349e+06	9.39172e+06	6.36735e+06	1.34035e+07	1.55002e+07	5.80254e+06	1.39266e+07	9.44018e+06	9.37408e+06	7.68472e+06	4.443e+06	2.87048e+07	2.55196e+07	9.39353e+06	2.90052e+07	7.15836e+06	5.66563e+06	7.10612e+06	3.68424e+06	6.90398e+06	9.53801e+06	7.21468e+06	1.16529e+07	1.76162e+07	5.4072e+07	1.60805e+07	5.87421e+06	6.84993e+06	9.86545e+06	6.6432e+06	7.62017e+06	8.20746e+06	1.39418e+07	9.86452e+06	1.84033e+07	1.12799e+07	8.69577e+06	6.27709e+06	1.22527e+07	5.29856e+06	4.93467e+06	9.24354e+06	1.80199e+07	1.04651e+07	1.82547e+07	2.73401e+06	1.31917e+07	1.37252e+07	2.2815e+07	1.2457e+07	1.10003e+07	1.07342e+07	1.5071e+07	1.40207e+07	2.12127e+07	1.04635e+07	1.11928e+07	2.23026e+07	1.06145e+07	1.35367e+07	9.67115e+06	2.0734e+07	6.16688e+06	8.88566e+06	4.62635e+06	9.64984e+06	1.10795e+07	7.6203e+06	1.19078e+07	8.19117e+06	2.00265e+07	1.47926e+07	9.02325e+06	1.23874e+07	1.73038e+07	5.58895e+06	7.82933e+06	2.10206e+07	1.0092e+07	1.8094e+07	7.62411e+06	9.78028e+06	1.20579e+07	1.64536e+07	1.75684e+07
